## SupplementaryTable3 for "AS04 in a bivalent HPV vaccine drives superior cross-protective antibody response by increased NOTCH signaling of cDC1 leading to increased proliferation of adaptive immune cells" (part 13 of 15)

### Sheet: DEG (continued)
subset	p_val	avg_log2FC	pct.1	pct.2	p_val_adj	gene
ILC	0.355808941313978	0.925999418556223	0.05	0	1	CNTN5
ILC	0.355808941313978	0.925999418556223	0.05	0	1	CASP1
ILC	0.355808941313978	0.925999418556223	0.05	0	1	MSANTD4
ILC	0.355808941313978	0.925999418556223	0.05	0	1	AASDHPPT
ILC	0.355808941313978	0.925999418556223	0.05	0	1	FDX1
ILC	0.355808941313978	0.925999418556223	0.05	0	1	PPP2R1B
ILC	0.355808941313978	0.925999418556223	0.05	0	1	NKAPD1
ILC	0.355808941313978	0.925999418556223	0.05	0	1	TIMM8B
ILC	0.355808941313978	0.925999418556223	0.05	0	1	LINC02762
ILC	0.355808941313978	0.925999418556223	0.05	0	1	ANKK1
ILC	0.355808941313978	0.925999418556223	0.05	0	1	RBM7
ILC	0.355808941313978	0.925999418556223	0.05	0	1	CD3E
ILC	0.355808941313978	0.925999418556223	0.05	0	1	DPAGT1
ILC	0.355808941313978	0.925999418556223	0.05	0	1	C2CD2L
ILC	0.355808941313978	0.925999418556223	0.05	0	1	HINFP
ILC	0.355808941313978	0.925999418556223	0.05	0	1	JHY
ILC	0.355808941313978	0.925999418556223	0.05	0	1	CLMP
ILC	0.355808941313978	0.925999418556223	0.05	0	1	ROBO3
ILC	0.355808941313978	0.925999418556223	0.05	0	1	HYLS1
ILC	0.355808941313978	0.925999418556223	0.05	0	1	TIRAP
ILC	0.355808941313978	0.925999418556223	0.05	0	1	LINC02551
ILC	0.355808941313978	0.925999418556223	0.05	0	1	AP003486.1
ILC	0.355808941313978	0.925999418556223	0.05	0	1	AC021054.1
ILC	0.355808941313978	0.925999418556223	0.05	0	1	C12orf4
ILC	0.355808941313978	0.925999418556223	0.05	0	1	TNFRSF1A
ILC	0.355808941313978	0.925999418556223	0.05	0	1	NOP2
ILC	0.355808941313978	0.925999418556223	0.05	0	1	AC006064.2
ILC	0.355808941313978	151096191927738	0.05	0	1	ING4
ILC	0.355808941313978	0.925999418556223	0.05	0	1	PTPN6
ILC	0.355808941313978	0.925999418556223	0.05	0	1	PEX5
ILC	0.355808941313978	0.925999418556223	0.05	0	1	SLC2A14
ILC	0.355808941313978	0.925999418556223	0.05	0	1	C3AR1
ILC	0.355808941313978	0.925999418556223	0.05	0	1	RIMKLB
ILC	0.355808941313978	0.925999418556223	0.05	0	1	LINC00612
ILC	0.355808941313978	151096191927738	0.05	0	1	KLRF1
ILC	0.355808941313978	0.925999418556223	0.05	0	1	TAS2R14
ILC	0.355808941313978	0.925999418556223	0.05	0	1	APOLD1
ILC	0.355808941313978	0.925999418556223	0.05	0	1	GPRC5D-AS1
ILC	0.355808941313978	0.925999418556223	0.05	0	1	HIST4H4
ILC	0.355808941313978	0.925999418556223	0.05	0	1	RASSF8-AS1
ILC	0.355808941313978	151096191927738	0.05	0	1	AC024145.1
ILC	0.355808941313978	0.925999418556223	0.05	0	1	INTS13
ILC	0.355808941313978	0.925999418556223	0.05	0	1	AC092747.4
ILC	0.355808941313978	0.925999418556223	0.05	0	1	PPFIBP1
ILC	0.355808941313978	0.925999418556223	0.05	0	1	AC012150.1
ILC	0.355808941313978	0.925999418556223	0.05	0	1	AC009318.1
ILC	0.355808941313978	0.925999418556223	0.05	0	1	AC010198.1
ILC	0.355808941313978	0.925999418556223	0.05	0	1	AC023157.3
ILC	0.355808941313978	0.925999418556223	0.05	0	1	LINC02422
ILC	0.355808941313978	0.925999418556223	0.05	0	1	AC084824.4
ILC	0.355808941313978	0.925999418556223	0.05	0	1	KIF21A
ILC	0.355808941313978	0.925999418556223	0.05	0	1	GXYLT1
ILC	0.355808941313978	151096191927738	0.05	0	1	NELL2
ILC	0.355808941313978	0.925999418556223	0.05	0	1	AMIGO2
ILC	0.355808941313978	0.925999418556223	0.05	0	1	AC008083.2
ILC	0.355808941313978	0.925999418556223	0.05	0	1	AC008083.3
ILC	0.355808941313978	0.925999418556223	0.05	0	1	KANSL2
ILC	0.355808941313978	0.925999418556223	0.05	0	1	AC011603.2
ILC	0.355808941313978	0.925999418556223	0.05	0	1	AC068987.2
ILC	0.355808941313978	0.925999418556223	0.05	0	1	CSAD
ILC	0.355808941313978	0.925999418556223	0.05	0	1	AC023509.3
ILC	0.355808941313978	0.925999418556223	0.05	0	1	AC023509.2
ILC	0.355808941313978	0.925999418556223	0.05	0	1	RAB5B
ILC	0.355808941313978	0.925999418556223	0.05	0	1	SMARCC2
ILC	0.355808941313978	0.925999418556223	0.05	0	1	NABP2
ILC	0.355808941313978	0.925999418556223	0.05	0	1	CNPY2
ILC	0.355808941313978	0.925999418556223	0.05	0	1	PAN2
ILC	0.355808941313978	0.925999418556223	0.05	0	1	BAZ2A
ILC	0.355808941313978	0.925999418556223	0.05	0	1	ATP5F1B
ILC	0.355808941313978	0.925999418556223	0.05	0	1	TSPAN31
ILC	0.355808941313978	0.925999418556223	0.05	0	1	PPM1H
ILC	0.355808941313978	0.925999418556223	0.05	0	1	CCT2
ILC	0.355808941313978	0.925999418556223	0.05	0	1	AC090015.1
ILC	0.355808941313978	0.925999418556223	0.05	0	1	AC073569.2
ILC	0.355808941313978	0.925999418556223	0.05	0	1	METTL25
ILC	0.355808941313978	0.925999418556223	0.05	0	1	C12orf29
ILC	0.355808941313978	0.925999418556223	0.05	0	1	DUSP6
ILC	0.355808941313978	0.925999418556223	0.05	0	1	AC010201.3
ILC	0.355808941313978	0.925999418556223	0.05	0	1	POC1B-AS1
ILC	0.355808941313978	0.925999418556223	0.05	0	1	AC012085.2
ILC	0.355808941313978	0.925999418556223	0.05	0	1	AMDHD1
ILC	0.355808941313978	151096191927738	0.05	0	1	C12orf42
ILC	0.355808941313978	0.925999418556223	0.05	0	1	NT5DC3
ILC	0.355808941313978	0.925999418556223	0.05	0	1	TXNRD1
ILC	0.355808941313978	0.925999418556223	0.05	0	1	PWP1
ILC	0.355808941313978	0.925999418556223	0.05	0	1	FICD
ILC	0.355808941313978	0.925999418556223	0.05	0	1	AC008119.1
ILC	0.355808941313978	0.925999418556223	0.05	0	1	GLTP
ILC	0.355808941313978	0.925999418556223	0.05	0	1	C12orf76
ILC	0.355808941313978	0.925999418556223	0.05	0	1	MAPKAPK5-AS1
ILC	0.355808941313978	0.925999418556223	0.05	0	1	AC004551.1
ILC	0.355808941313978	0.925999418556223	0.05	0	1	SLC8B1
ILC	0.355808941313978	0.925999418556223	0.05	0	1	SDS
ILC	0.355808941313978	0.925999418556223	0.05	0	1	C12orf49
ILC	0.355808941313978	0.925999418556223	0.05	0	1	VPS33A
ILC	0.355808941313978	0.925999418556223	0.05	0	1	OGFOD2
ILC	0.355808941313978	0.925999418556223	0.05	0	1	C12orf65
ILC	0.355808941313978	0.925999418556223	0.05	0	1	SBNO1
ILC	0.355808941313978	0.925999418556223	0.05	0	1	RILPL1
ILC	0.355808941313978	0.925999418556223	0.05	0	1	CCDC92
ILC	0.355808941313978	0.925999418556223	0.05	0	1	AC068790.7
ILC	0.355808941313978	0.925999418556223	0.05	0	1	SCARB1
ILC	0.355808941313978	0.925999418556223	0.05	0	1	BRI3BP
ILC	0.355808941313978	0.925999418556223	0.05	0	1	SLC15A4
ILC	0.355808941313978	0.925999418556223	0.05	0	1	AC148476.1
ILC	0.355808941313978	0.925999418556223	0.05	0	1	PGAM5
ILC	0.355808941313978	0.925999418556223	0.05	0	1	GOLGA3
ILC	0.355808941313978	0.925999418556223	0.05	0	1	ZNF891
ILC	0.355808941313978	0.925999418556223	0.05	0	1	AL136962.1
ILC	0.355808941313978	151096191927738	0.05	0	1	NUP58
ILC	0.355808941313978	0.925999418556223	0.05	0	1	RNF6
ILC	0.355808941313978	0.925999418556223	0.05	0	1	RFC3
ILC	0.355808941313978	0.925999418556223	0.05	0	1	DCLK1
ILC	0.355808941313978	0.925999418556223	0.05	0	1	FREM2
ILC	0.355808941313978	0.925999418556223	0.05	0	1	KBTBD6
ILC	0.355808941313978	151096191927738	0.05	0	1	DGKH
ILC	0.355808941313978	0.925999418556223	0.05	0	1	COG3
ILC	0.355808941313978	151096191927738	0.05	0	1	ESD
ILC	0.355808941313978	151096191927738	0.05	0	1	CAB39L
ILC	0.355808941313978	151096191927738	0.05	0	1	ALG11
ILC	0.355808941313978	0.925999418556223	0.05	0	1	HNRNPA1L2
ILC	0.355808941313978	0.925999418556223	0.05	0	1	TDRD3
ILC	0.355808941313978	0.925999418556223	0.05	0	1	MZT1
ILC	0.355808941313978	0.925999418556223	0.05	0	1	LMO7
ILC	0.355808941313978	0.925999418556223	0.05	0	1	KCTD12
ILC	0.355808941313978	0.925999418556223	0.05	0	1	SLAIN1
ILC	0.355808941313978	0.925999418556223	0.05	0	1	RBM26-AS1
ILC	0.355808941313978	192599941855622	0.05	0	1	AL162493.1
ILC	0.355808941313978	0.925999418556223	0.05	0	1	MIR17HG
ILC	0.355808941313978	0.925999418556223	0.05	0	1	GPR180
ILC	0.355808941313978	0.925999418556223	0.05	0	1	GPR18
ILC	0.355808941313978	0.925999418556223	0.05	0	1	AL137139.2
ILC	0.355808941313978	0.925999418556223	0.05	0	1	ING1
ILC	0.355808941313978	0.925999418556223	0.05	0	1	MCF2L
ILC	0.355808941313978	0.925999418556223	0.05	0	1	TMCO3
ILC	0.355808941313978	0.925999418556223	0.05	0	1	GAS6
ILC	0.355808941313978	0.925999418556223	0.05	0	1	TTC5
ILC	0.355808941313978	0.925999418556223	0.05	0	1	OSGEP
ILC	0.355808941313978	0.925999418556223	0.05	0	1	APEX1
ILC	0.355808941313978	0.925999418556223	0.05	0	1	PIP4P1
ILC	0.355808941313978	0.925999418556223	0.05	0	1	RAB2B
ILC	0.355808941313978	0.925999418556223	0.05	0	1	TRAJ14
ILC	0.355808941313978	0.925999418556223	0.05	0	1	ABHD4
ILC	0.355808941313978	0.925999418556223	0.05	0	1	LRP10
ILC	0.355808941313978	0.925999418556223	0.05	0	1	REM2
ILC	0.355808941313978	0.925999418556223	0.05	0	1	ZFHX2-AS1
ILC	0.355808941313978	0.925999418556223	0.05	0	1	THTPA
ILC	0.355808941313978	0.925999418556223	0.05	0	1	NRL
ILC	0.355808941313978	0.925999418556223	0.05	0	1	GMPR2
ILC	0.355808941313978	0.925999418556223	0.05	0	1	AL096870.8
ILC	0.355808941313978	0.925999418556223	0.05	0	1	CIDEB
ILC	0.355808941313978	0.925999418556223	0.05	0	1	KHNYN
ILC	0.355808941313978	0.925999418556223	0.05	0	1	SDR39U1
ILC	0.355808941313978	0.925999418556223	0.05	0	1	G2E3
ILC	0.355808941313978	0.925999418556223	0.05	0	1	CFL2
ILC	0.355808941313978	0.925999418556223	0.05	0	1	BRMS1L
ILC	0.355808941313978	0.925999418556223	0.05	0	1	POLE2
ILC	0.355808941313978	0.925999418556223	0.05	0	1	AL627171.1
ILC	0.355808941313978	0.925999418556223	0.05	0	1	DMAC2L
ILC	0.355808941313978	0.925999418556223	0.05	0	1	FRMD6-AS1
ILC	0.355808941313978	0.925999418556223	0.05	0	1	RTRAF
ILC	0.355808941313978	0.925999418556223	0.05	0	1	AL139317.5
ILC	0.355808941313978	0.925999418556223	0.05	0	1	CNIH1
ILC	0.355808941313978	0.925999418556223	0.05	0	1	SOCS4
ILC	0.355808941313978	0.925999418556223	0.05	0	1	AL158801.3
ILC	0.355808941313978	0.925999418556223	0.05	0	1	TMEM260
ILC	0.355808941313978	0.925999418556223	0.05	0	1	AL139021.2
ILC	0.355808941313978	0.925999418556223	0.05	0	1	CCDC175
ILC	0.355808941313978	0.925999418556223	0.05	0	1	RTN1
ILC	0.355808941313978	0.925999418556223	0.05	0	1	HIF1A-AS3
ILC	0.355808941313978	0.925999418556223	0.05	0	1	MTHFD1
ILC	0.355808941313978	0.925999418556223	0.05	0	1	AL049869.3
ILC	0.355808941313978	0.925999418556223	0.05	0	1	PLEKHG3
ILC	0.355808941313978	0.925999418556223	0.05	0	1	FNTB
ILC	0.355808941313978	0.925999418556223	0.05	0	1	MPP5
ILC	0.355808941313978	151096191927738	0.05	0	1	PIGH
ILC	0.355808941313978	0.925999418556223	0.05	0	1	AL049779.4
ILC	0.355808941313978	151096191927738	0.05	0	1	RDH12
ILC	0.355808941313978	0.925999418556223	0.05	0	1	SYNJ2BP
ILC	0.355808941313978	0.925999418556223	0.05	0	1	MED6
ILC	0.355808941313978	0.925999418556223	0.05	0	1	RGS6
ILC	0.355808941313978	0.925999418556223	0.05	0	1	AC005480.1
ILC	0.355808941313978	0.925999418556223	0.05	0	1	GPATCH2L
ILC	0.355808941313978	0.925999418556223	0.05	0	1	AC008050.1
ILC	0.355808941313978	0.925999418556223	0.05	0	1	AC007686.3
ILC	0.355808941313978	0.925999418556223	0.05	0	1	NRXN3
ILC	0.355808941313978	0.925999418556223	0.05	0	1	KCNK10
ILC	0.355808941313978	0.925999418556223	0.05	0	1	AL135818.1
ILC	0.355808941313978	0.925999418556223	0.05	0	1	AL121839.2
ILC	0.355808941313978	0.925999418556223	0.05	0	1	SYNE3
ILC	0.355808941313978	0.925999418556223	0.05	0	1	GLRX5
ILC	0.355808941313978	0.925999418556223	0.05	0	1	AL137779.2
ILC	0.355808941313978	0.925999418556223	0.05	0	1	AL049840.2
ILC	0.355808941313978	0.925999418556223	0.05	0	1	XRCC3
ILC	0.355808941313978	0.925999418556223	0.05	0	1	IGHGP
ILC	0.355808941313978	0.925999418556223	0.05	0	1	IGHD
ILC	0.355808941313978	0.925999418556223	0.05	0	1	NIPA1
ILC	0.355808941313978	0.925999418556223	0.05	0	1	APBA2
ILC	0.355808941313978	0.925999418556223	0.05	0	1	GOLGA8R
ILC	0.355808941313978	0.925999418556223	0.05	0	1	GOLGA8Q
ILC	0.355808941313978	0.925999418556223	0.05	0	1	AC123768.3
ILC	0.355808941313978	0.925999418556223	0.05	0	1	EMC7
ILC	0.355808941313978	151096191927738	0.05	0	1	DPH6
ILC	0.355808941313978	0.925999418556223	0.05	0	1	C15orf41
ILC	0.355808941313978	151096191927738	0.05	0	1	FSIP1
ILC	0.355808941313978	0.925999418556223	0.05	0	1	AC023908.3
ILC	0.355808941313978	151096191927738	0.05	0	1	IVD
ILC	0.355808941313978	0.925999418556223	0.05	0	1	NUSAP1
ILC	0.355808941313978	0.925999418556223	0.05	0	1	RPAP1
ILC	0.355808941313978	0.925999418556223	0.05	0	1	CAPN3
ILC	0.355808941313978	0.925999418556223	0.05	0	1	ZNF106
ILC	0.355808941313978	0.925999418556223	0.05	0	1	SNAP23
ILC	0.355808941313978	0.925999418556223	0.05	0	1	CCNDBP1
ILC	0.355808941313978	151096191927738	0.05	0	1	PPIP5K1
ILC	0.355808941313978	0.925999418556223	0.05	0	1	FRMD5
ILC	0.355808941313978	0.925999418556223	0.05	0	1	DUOX1
ILC	0.355808941313978	0.925999418556223	0.05	0	1	SHF
ILC	0.355808941313978	0.925999418556223	0.05	0	1	GATM
ILC	0.355808941313978	0.925999418556223	0.05	0	1	BLOC1S6
ILC	0.355808941313978	151096191927738	0.05	0	1	CEP152
ILC	0.355808941313978	0.925999418556223	0.05	0	1	RAB27A
ILC	0.355808941313978	0.925999418556223	0.05	0	1	LINC00926
ILC	0.355808941313978	0.925999418556223	0.05	0	1	MINDY2
ILC	0.355808941313978	0.925999418556223	0.05	0	1	ANXA2
ILC	0.355808941313978	0.925999418556223	0.05	0	1	TPM1
ILC	0.355808941313978	0.925999418556223	0.05	0	1	OAZ2
ILC	0.355808941313978	0.925999418556223	0.05	0	1	ANKDD1A
ILC	0.355808941313978	0.925999418556223	0.05	0	1	CLPX
ILC	0.355808941313978	0.925999418556223	0.05	0	1	HACD3
ILC	0.355808941313978	0.925999418556223	0.05	0	1	PARP6
ILC	0.355808941313978	0.925999418556223	0.05	0	1	REC114
ILC	0.355808941313978	0.925999418556223	0.05	0	1	PML
ILC	0.355808941313978	151096191927738	0.05	0	1	EDC3
ILC	0.355808941313978	0.925999418556223	0.05	0	1	SCAMP2
ILC	0.355808941313978	0.925999418556223	0.05	0	1	NEIL1
ILC	0.355808941313978	0.925999418556223	0.05	0	1	AC105020.6
ILC	0.355808941313978	0.925999418556223	0.05	0	1	FBXO22
ILC	0.355808941313978	0.925999418556223	0.05	0	1	TMEM266
ILC	0.355808941313978	0.925999418556223	0.05	0	1	PSTPIP1
ILC	0.355808941313978	0.925999418556223	0.05	0	1	AC015871.7
ILC	0.355808941313978	0.925999418556223	0.05	0	1	GOLGA6L10
ILC	0.355808941313978	0.925999418556223	0.05	0	1	GOLGA6L9
ILC	0.355808941313978	0.925999418556223	0.05	0	1	ZSCAN2
ILC	0.355808941313978	0.925999418556223	0.05	0	1	AC021739.2
ILC	0.355808941313978	0.925999418556223	0.05	0	1	AEN
ILC	0.355808941313978	0.925999418556223	0.05	0	1	FANCI
ILC	0.355808941313978	0.925999418556223	0.05	0	1	AC116903.2
ILC	0.355808941313978	0.925999418556223	0.05	0	1	FAM174B
ILC	0.355808941313978	0.925999418556223	0.05	0	1	LINC02254
ILC	0.355808941313978	0.925999418556223	0.05	0	1	ADAMTS17
ILC	0.355808941313978	0.925999418556223	0.05	0	1	CERS3
ILC	0.355808941313978	0.925999418556223	0.05	0	1	HAGHL
ILC	0.355808941313978	0.925999418556223	0.05	0	1	GNPTG
ILC	0.355808941313978	0.925999418556223	0.05	0	1	CCDC154
ILC	0.355808941313978	0.925999418556223	0.05	0	1	HAGH
ILC	0.355808941313978	0.925999418556223	0.05	0	1	MEIOB
ILC	0.355808941313978	0.925999418556223	0.05	0	1	NDUFB10
ILC	0.355808941313978	0.925999418556223	0.05	0	1	ZNF598
ILC	0.355808941313978	0.925999418556223	0.05	0	1	TSC2
ILC	0.355808941313978	0.925999418556223	0.05	0	1	SNHG19
ILC	0.355808941313978	0.925999418556223	0.05	0	1	PDPK1
ILC	0.355808941313978	0.925999418556223	0.05	0	1	AC093525.6
ILC	0.355808941313978	0.925999418556223	0.05	0	1	KCTD5
ILC	0.355808941313978	151096191927738	0.05	0	1	FLYWCH1
ILC	0.355808941313978	0.925999418556223	0.05	0	1	THOC6
ILC	0.355808941313978	0.925999418556223	0.05	0	1	ZNF75A
ILC	0.355808941313978	0.925999418556223	0.05	0	1	NAA60
ILC	0.355808941313978	0.925999418556223	0.05	0	1	TRAP1
ILC	0.355808941313978	0.925999418556223	0.05	0	1	PAM16
ILC	0.355808941313978	0.925999418556223	0.05	0	1	CIITA
ILC	0.355808941313978	0.925999418556223	0.05	0	1	AC007014.1
ILC	0.355808941313978	0.925999418556223	0.05	0	1	AC007220.1
ILC	0.355808941313978	151096191927738	0.05	0	1	SOCS1
ILC	0.355808941313978	0.925999418556223	0.05	0	1	AC007216.4
ILC	0.355808941313978	0.925999418556223	0.05	0	1	NPIPB2
ILC	0.355808941313978	0.925999418556223	0.05	0	1	NOMO1
ILC	0.355808941313978	0.925999418556223	0.05	0	1	NPIPA5
ILC	0.355808941313978	0.925999418556223	0.05	0	1	NDE1
ILC	0.355808941313978	0.925999418556223	0.05	0	1	KNOP1
ILC	0.355808941313978	0.925999418556223	0.05	0	1	REXO5
ILC	0.355808941313978	0.925999418556223	0.05	0	1	IGSF6
ILC	0.355808941313978	0.925999418556223	0.05	0	1	POLR3E
ILC	0.355808941313978	0.925999418556223	0.05	0	1	GGA2
ILC	0.355808941313978	0.925999418556223	0.05	0	1	NDUFAB1
ILC	0.355808941313978	0.925999418556223	0.05	0	1	DCTN5
ILC	0.355808941313978	0.925999418556223	0.05	0	1	NPIPB8
ILC	0.355808941313978	0.925999418556223	0.05	0	1	TUFM
ILC	0.355808941313978	0.925999418556223	0.05	0	1	BOLA2
ILC	0.355808941313978	0.925999418556223	0.05	0	1	CDIPT
ILC	0.355808941313978	0.925999418556223	0.05	0	1	KCTD13
ILC	0.355808941313978	0.925999418556223	0.05	0	1	TAOK2
ILC	0.355808941313978	0.925999418556223	0.05	0	1	MAPK3
ILC	0.355808941313978	0.925999418556223	0.05	0	1	BOLA2B
ILC	0.355808941313978	0.925999418556223	0.05	0	1	ZNF785
ILC	0.355808941313978	0.925999418556223	0.05	0	1	FBRS
ILC	0.355808941313978	0.925999418556223	0.05	0	1	STX4
ILC	0.355808941313978	0.925999418556223	0.05	0	1	AC135050.1
ILC	0.355808941313978	0.925999418556223	0.05	0	1	C16orf58
ILC	0.355808941313978	0.925999418556223	0.05	0	1	OGFOD1
ILC	0.355808941313978	0.925999418556223	0.05	0	1	MT1X
ILC	0.355808941313978	0.925999418556223	0.05	0	1	AC023825.2
ILC	0.355808941313978	0.925999418556223	0.05	0	1	CCDC102A
ILC	0.355808941313978	0.925999418556223	0.05	0	1	ADGRG3
ILC	0.355808941313978	0.925999418556223	0.05	0	1	SETD6
ILC	0.355808941313978	0.925999418556223	0.05	0	1	GOT2
ILC	0.355808941313978	0.925999418556223	0.05	0	1	AC106793.1
ILC	0.355808941313978	0.925999418556223	0.05	0	1	NAE1
ILC	0.355808941313978	0.925999418556223	0.05	0	1	GFOD2
ILC	0.355808941313978	0.925999418556223	0.05	0	1	PSKH1
ILC	0.355808941313978	0.925999418556223	0.05	0	1	PRMT7
ILC	0.355808941313978	0.925999418556223	0.05	0	1	SNTB2
ILC	0.355808941313978	0.925999418556223	0.05	0	1	COG8
ILC	0.355808941313978	0.925999418556223	0.05	0	1	VAC14
ILC	0.355808941313978	0.925999418556223	0.05	0	1	CMTR2
ILC	0.355808941313978	0.925999418556223	0.05	0	1	AC010547.1
ILC	0.355808941313978	0.925999418556223	0.05	0	1	ZNF821
ILC	0.355808941313978	0.925999418556223	0.05	0	1	TXNL4B
ILC	0.355808941313978	0.925999418556223	0.05	0	1	DHX38
ILC	0.355808941313978	0.925999418556223	0.05	0	1	PSMD7
ILC	0.355808941313978	0.925999418556223	0.05	0	1	MLKL
ILC	0.355808941313978	0.925999418556223	0.05	0	1	ZFP1
ILC	0.355808941313978	0.925999418556223	0.05	0	1	ADAT1
ILC	0.355808941313978	0.925999418556223	0.05	0	1	NUDT7
ILC	0.355808941313978	0.925999418556223	0.05	0	1	AC027279.1
ILC	0.355808941313978	0.925999418556223	0.05	0	1	DYNLRB2
ILC	0.355808941313978	0.925999418556223	0.05	0	1	CMC2
ILC	0.355808941313978	0.925999418556223	0.05	0	1	GCSH
ILC	0.355808941313978	0.925999418556223	0.05	0	1	KLHL36
ILC	0.355808941313978	0.925999418556223	0.05	0	1	C16orf74
ILC	0.355808941313978	0.925999418556223	0.05	0	1	KLHDC4
ILC	0.355808941313978	0.925999418556223	0.05	0	1	SLC7A5
ILC	0.355808941313978	0.925999418556223	0.05	0	1	TRAPPC2L
ILC	0.355808941313978	0.925999418556223	0.05	0	1	ACSF3
ILC	0.355808941313978	0.925999418556223	0.05	0	1	ZNF778
ILC	0.355808941313978	0.925999418556223	0.05	0	1	SPATA2L
ILC	0.355808941313978	0.925999418556223	0.05	0	1	VPS9D1
ILC	0.355808941313978	0.925999418556223	0.05	0	1	GLOD4
ILC	0.355808941313978	0.925999418556223	0.05	0	1	TIMM22
ILC	0.355808941313978	0.925999418556223	0.05	0	1	CRK
ILC	0.355808941313978	0.925999418556223	0.05	0	1	MNT
ILC	0.355808941313978	0.925999418556223	0.05	0	1	TRPV1
ILC	0.355808941313978	0.925999418556223	0.05	0	1	MED11
ILC	0.355808941313978	0.925999418556223	0.05	0	1	SLC25A11
ILC	0.355808941313978	0.925999418556223	0.05	0	1	KIF1C
ILC	0.355808941313978	0.925999418556223	0.05	0	1	ZNF594
ILC	0.355808941313978	0.925999418556223	0.05	0	1	RPAIN
ILC	0.355808941313978	0.925999418556223	0.05	0	1	DERL2
ILC	0.355808941313978	0.925999418556223	0.05	0	1	AIPL1
ILC	0.355808941313978	0.925999418556223	0.05	0	1	KIAA0753
ILC	0.355808941313978	0.925999418556223	0.05	0	1	TXNDC17
ILC	0.355808941313978	0.925999418556223	0.05	0	1	ALOX12
ILC	0.355808941313978	0.925999418556223	0.05	0	1	TNFSF12
ILC	0.355808941313978	0.925999418556223	0.05	0	1	KDM6B
ILC	0.355808941313978	0.925999418556223	0.05	0	1	PER1
ILC	0.355808941313978	0.925999418556223	0.05	0	1	PFAS
ILC	0.355808941313978	0.925999418556223	0.05	0	1	SCO1
ILC	0.355808941313978	0.925999418556223	0.05	0	1	ADPRM
ILC	0.355808941313978	0.925999418556223	0.05	0	1	AC015908.3
ILC	0.355808941313978	0.925999418556223	0.05	0	1	ZSWIM7
ILC	0.355808941313978	0.925999418556223	0.05	0	1	ZNF287
ILC	0.355808941313978	0.925999418556223	0.05	0	1	MPRIP-AS1
ILC	0.355808941313978	0.925999418556223	0.05	0	1	FLCN
ILC	0.355808941313978	0.925999418556223	0.05	0	1	ATPAF2
ILC	0.355808941313978	0.925999418556223	0.05	0	1	GID4
ILC	0.355808941313978	0.925999418556223	0.05	0	1	MIEF2
ILC	0.355808941313978	0.925999418556223	0.05	0	1	SHMT1
ILC	0.355808941313978	0.925999418556223	0.05	0	1	AC015726.1
ILC	0.355808941313978	0.925999418556223	0.05	0	1	LGALS9
ILC	0.355808941313978	0.925999418556223	0.05	0	1	ALDOC
ILC	0.355808941313978	0.925999418556223	0.05	0	1	SDF2
ILC	0.355808941313978	0.925999418556223	0.05	0	1	ERAL1
ILC	0.355808941313978	0.925999418556223	0.05	0	1	PIPOX
ILC	0.355808941313978	0.925999418556223	0.05	0	1	ABHD15
ILC	0.355808941313978	0.925999418556223	0.05	0	1	TP53I13
ILC	0.355808941313978	0.925999418556223	0.05	0	1	AC023389.1
ILC	0.355808941313978	0.925999418556223	0.05	0	1	RNF135
ILC	0.355808941313978	0.925999418556223	0.05	0	1	EVI2B
ILC	0.355808941313978	151096191927738	0.05	0	1	C17orf75
ILC	0.355808941313978	0.925999418556223	0.05	0	1	CCT6B
ILC	0.355808941313978	0.925999418556223	0.05	0	1	ZNF830
ILC	0.355808941313978	0.925999418556223	0.05	0	1	AC015911.5
ILC	0.355808941313978	0.925999418556223	0.05	0	1	C17orf78
ILC	0.355808941313978	0.925999418556223	0.05	0	1	CISD3
ILC	0.355808941313978	0.925999418556223	0.05	0	1	MIEN1
ILC	0.355808941313978	0.925999418556223	0.05	0	1	GSDMB
ILC	0.355808941313978	0.925999418556223	0.05	0	1	RAPGEFL1
ILC	0.355808941313978	0.925999418556223	0.05	0	1	TOP2A
ILC	0.355808941313978	0.925999418556223	0.05	0	1	KLHL11
ILC	0.355808941313978	0.925999418556223	0.05	0	1	CNP
ILC	0.355808941313978	0.925999418556223	0.05	0	1	DNAJC7
ILC	0.355808941313978	0.925999418556223	0.05	0	1	KAT2A
ILC	0.355808941313978	0.925999418556223	0.05	0	1	NBR2
ILC	0.355808941313978	0.925999418556223	0.05	0	1	FZD2
ILC	0.355808941313978	0.925999418556223	0.05	0	1	DCAKD
ILC	0.355808941313978	0.925999418556223	0.05	0	1	AC142472.1
ILC	0.355808941313978	0.925999418556223	0.05	0	1	HEXIM1
ILC	0.355808941313978	0.925999418556223	0.05	0	1	ARL17B
ILC	0.355808941313978	0.925999418556223	0.05	0	1	LRRC37A
ILC	0.355808941313978	0.925999418556223	0.05	0	1	GOSR2
ILC	0.355808941313978	0.925999418556223	0.05	0	1	UBE2Z
ILC	0.355808941313978	0.925999418556223	0.05	0	1	AC091180.2
ILC	0.355808941313978	0.925999418556223	0.05	0	1	KAT7
ILC	0.355808941313978	0.925999418556223	0.05	0	1	MRPL27
ILC	0.355808941313978	0.925999418556223	0.05	0	1	PCTP
ILC	0.355808941313978	0.925999418556223	0.05	0	1	OR4D1
ILC	0.355808941313978	0.925999418556223	0.05	0	1	MKS1
ILC	0.355808941313978	0.925999418556223	0.05	0	1	TSPOAP1
ILC	0.355808941313978	0.925999418556223	0.05	0	1	HSF5
ILC	0.355808941313978	0.925999418556223	0.05	0	1	GDPD1
ILC	0.355808941313978	0.925999418556223	0.05	0	1	TUBD1
ILC	0.355808941313978	0.925999418556223	0.05	0	1	TACO1
ILC	0.355808941313978	0.925999418556223	0.05	0	1	CD79B
ILC	0.355808941313978	0.925999418556223	0.05	0	1	AXIN2
ILC	0.355808941313978	0.925999418556223	0.05	0	1	AC005332.4
ILC	0.355808941313978	0.925999418556223	0.05	0	1	SLC16A6
ILC	0.355808941313978	0.925999418556223	0.05	0	1	PRKAR1A
ILC	0.355808941313978	0.925999418556223	0.05	0	1	FAM20A
ILC	0.355808941313978	0.925999418556223	0.05	0	1	LINC01483
ILC	0.355808941313978	0.925999418556223	0.05	0	1	COG1
ILC	0.355808941313978	0.925999418556223	0.05	0	1	FAM104A
ILC	0.355808941313978	0.925999418556223	0.05	0	1	C17orf80
ILC	0.355808941313978	0.925999418556223	0.05	0	1	CDC42EP4
ILC	0.355808941313978	0.925999418556223	0.05	0	1	CD300A
ILC	0.355808941313978	0.925999418556223	0.05	0	1	CD300C
ILC	0.355808941313978	0.925999418556223	0.05	0	1	GRIN2C
ILC	0.355808941313978	0.925999418556223	0.05	0	1	KCTD2
ILC	0.355808941313978	0.925999418556223	0.05	0	1	AC011933.4
ILC	0.355808941313978	0.925999418556223	0.05	0	1	TMEM94
ILC	0.355808941313978	0.925999418556223	0.05	0	1	UNK
ILC	0.355808941313978	0.925999418556223	0.05	0	1	TEN1
ILC	0.355808941313978	0.925999418556223	0.05	0	1	RNF157
ILC	0.355808941313978	0.925999418556223	0.05	0	1	AC015802.6
ILC	0.355808941313978	0.925999418556223	0.05	0	1	AC087645.2
ILC	0.355808941313978	0.925999418556223	0.05	0	1	RBFOX3
ILC	0.355808941313978	0.925999418556223	0.05	0	1	TBC1D16
ILC	0.355808941313978	0.925999418556223	0.05	0	1	CHMP6
ILC	0.355808941313978	0.925999418556223	0.05	0	1	BAIAP2-DT
ILC	0.355808941313978	0.925999418556223	0.05	0	1	FAAP100
ILC	0.355808941313978	0.925999418556223	0.05	0	1	AC139530.1
ILC	0.355808941313978	0.925999418556223	0.05	0	1	ASPSCR1
ILC	0.355808941313978	0.925999418556223	0.05	0	1	LRRC45
ILC	0.355808941313978	0.925999418556223	0.05	0	1	HEXD-IT1
ILC	0.355808941313978	0.925999418556223	0.05	0	1	AP000919.3
ILC	0.355808941313978	0.925999418556223	0.05	0	1	LINC00667
ILC	0.355808941313978	0.925999418556223	0.05	0	1	AP001021.3
ILC	0.355808941313978	0.925999418556223	0.05	0	1	TWSG1
ILC	0.355808941313978	0.925999418556223	0.05	0	1	GREB1L
ILC	0.355808941313978	0.925999418556223	0.05	0	1	DSC2
ILC	0.355808941313978	0.925999418556223	0.05	0	1	B4GALT6
ILC	0.355808941313978	0.925999418556223	0.05	0	1	DTNA
ILC	0.355808941313978	0.925999418556223	0.05	0	1	ZNF397
ILC	0.355808941313978	0.925999418556223	0.05	0	1	INO80C
ILC	0.355808941313978	0.925999418556223	0.05	0	1	AC021504.1
ILC	0.355808941313978	0.925999418556223	0.05	0	1	TCF4-AS2
ILC	0.355808941313978	0.925999418556223	0.05	0	1	ATP8B1
ILC	0.355808941313978	0.925999418556223	0.05	0	1	SERPINB8
ILC	0.355808941313978	0.925999418556223	0.05	0	1	AC114689.3
ILC	0.355808941313978	0.925999418556223	0.05	0	1	ZNF236-DT
ILC	0.355808941313978	0.925999418556223	0.05	0	1	AC125437.3
ILC	0.355808941313978	0.925999418556223	0.05	0	1	CTDP1
ILC	0.355808941313978	0.925999418556223	0.05	0	1	HSBP1L1
ILC	0.355808941313978	0.925999418556223	0.05	0	1	TXNL4A
ILC	0.355808941313978	0.925999418556223	0.05	0	1	HCN2
ILC	0.355808941313978	0.925999418556223	0.05	0	1	RNF126
ILC	0.355808941313978	0.925999418556223	0.05	0	1	STK11
ILC	0.355808941313978	0.925999418556223	0.05	0	1	FAM174C
ILC	0.355808941313978	0.925999418556223	0.05	0	1	PWWP3A
ILC	0.355808941313978	0.925999418556223	0.05	0	1	MEX3D
ILC	0.355808941313978	0.925999418556223	0.05	0	1	LMNB2
ILC	0.355808941313978	0.925999418556223	0.05	0	1	SLC39A3
ILC	0.355808941313978	0.925999418556223	0.05	0	1	SGTA
ILC	0.355808941313978	0.925999418556223	0.05	0	1	THOP1
ILC	0.355808941313978	0.925999418556223	0.05	0	1	TLE2
ILC	0.355808941313978	151096191927738	0.05	0	1	FZR1
ILC	0.355808941313978	0.925999418556223	0.05	0	1	AC005786.3
ILC	0.355808941313978	0.925999418556223	0.05	0	1	TJP3
ILC	0.355808941313978	0.925999418556223	0.05	0	1	MATK
ILC	0.355808941313978	0.925999418556223	0.05	0	1	AC007292.2
ILC	0.355808941313978	0.925999418556223	0.05	0	1	SH3GL1
ILC	0.355808941313978	0.925999418556223	0.05	0	1	CHAF1A
ILC	0.355808941313978	0.925999418556223	0.05	0	1	PLIN4
ILC	0.355808941313978	0.925999418556223	0.05	0	1	MYDGF
ILC	0.355808941313978	0.925999418556223	0.05	0	1	PLIN3
ILC	0.355808941313978	0.925999418556223	0.05	0	1	UHRF1
ILC	0.355808941313978	0.925999418556223	0.05	0	1	MLLT1
ILC	0.355808941313978	0.925999418556223	0.05	0	1	SLC25A23
ILC	0.355808941313978	0.925999418556223	0.05	0	1	PEX11G
ILC	0.355808941313978	0.925999418556223	0.05	0	1	LRRC8E
ILC	0.355808941313978	0.925999418556223	0.05	0	1	AC010336.6
ILC	0.355808941313978	0.925999418556223	0.05	0	1	CD320
ILC	0.355808941313978	0.925999418556223	0.05	0	1	RAB11B-AS1
ILC	0.355808941313978	0.925999418556223	0.05	0	1	RAB11B
ILC	0.355808941313978	0.925999418556223	0.05	0	1	ZNF317
ILC	0.355808941313978	0.925999418556223	0.05	0	1	ZNF266
ILC	0.355808941313978	0.925999418556223	0.05	0	1	ZNF846
ILC	0.355808941313978	0.925999418556223	0.05	0	1	PIN1
ILC	0.355808941313978	0.925999418556223	0.05	0	1	KEAP1
ILC	0.355808941313978	0.925999418556223	0.05	0	1	DOCK6
ILC	0.355808941313978	0.925999418556223	0.05	0	1	ZNF653
ILC	0.355808941313978	0.925999418556223	0.05	0	1	ZNF625
ILC	0.355808941313978	0.925999418556223	0.05	0	1	ZNF563
ILC	0.355808941313978	0.925999418556223	0.05	0	1	ZNF564
ILC	0.355808941313978	0.925999418556223	0.05	0	1	MAN2B1
ILC	0.355808941313978	0.925999418556223	0.05	0	1	DNASE2
ILC	0.355808941313978	0.925999418556223	0.05	0	1	GCDH
ILC	0.355808941313978	0.925999418556223	0.05	0	1	NACC1
ILC	0.355808941313978	0.925999418556223	0.05	0	1	ZSWIM4
ILC	0.355808941313978	0.925999418556223	0.05	0	1	AC020916.1
ILC	0.355808941313978	0.925999418556223	0.05	0	1	C19orf57
ILC	0.355808941313978	0.925999418556223	0.05	0	1	ADGRL1
ILC	0.355808941313978	0.925999418556223	0.05	0	1	ADGRE2
ILC	0.355808941313978	0.925999418556223	0.05	0	1	AKAP8L
ILC	0.355808941313978	0.925999418556223	0.05	0	1	FAM32A
ILC	0.355808941313978	0.925999418556223	0.05	0	1	AC020911.2
ILC	0.355808941313978	0.925999418556223	0.05	0	1	MED26
ILC	0.355808941313978	0.925999418556223	0.05	0	1	MRPL34
ILC	0.355808941313978	0.925999418556223	0.05	0	1	FCHO1
ILC	0.355808941313978	0.925999418556223	0.05	0	1	IL12RB1
ILC	0.355808941313978	0.925999418556223	0.05	0	1	LRRC25
ILC	0.355808941313978	0.925999418556223	0.05	0	1	REX1BD
ILC	0.355808941313978	0.925999418556223	0.05	0	1	DDX49
ILC	0.355808941313978	151096191927738	0.05	0	1	MEF2B
ILC	0.355808941313978	0.925999418556223	0.05	0	1	NR2C2AP
ILC	0.355808941313978	0.925999418556223	0.05	0	1	TSSK6
ILC	0.355808941313978	0.925999418556223	0.05	0	1	ZNF253
ILC	0.355808941313978	0.925999418556223	0.05	0	1	ZNF486
ILC	0.355808941313978	0.925999418556223	0.05	0	1	AC008554.1
ILC	0.355808941313978	0.925999418556223	0.05	0	1	AC092329.4
ILC	0.355808941313978	0.925999418556223	0.05	0	1	ZNF675
ILC	0.355808941313978	0.925999418556223	0.05	0	1	ZNF726
ILC	0.355808941313978	0.925999418556223	0.05	0	1	AC008474.1
ILC	0.355808941313978	0.925999418556223	0.05	0	1	CEP89
ILC	0.355808941313978	0.925999418556223	0.05	0	1	CEBPA
ILC	0.355808941313978	151096191927738	0.05	0	1	LINC01801
ILC	0.355808941313978	0.925999418556223	0.05	0	1	ZNF30
ILC	0.355808941313978	0.925999418556223	0.05	0	1	POLR2I
ILC	0.355808941313978	151096191927738	0.05	0	1	CAPNS1
ILC	0.355808941313978	0.925999418556223	0.05	0	1	ZFP82
ILC	0.355808941313978	0.925999418556223	0.05	0	1	ZNF345
ILC	0.355808941313978	0.925999418556223	0.05	0	1	ZNF829
ILC	0.355808941313978	0.925999418556223	0.05	0	1	ZNF568
ILC	0.355808941313978	192599941855622	0.05	0	1	ZNF585A
ILC	0.355808941313978	0.925999418556223	0.05	0	1	ZNF570
ILC	0.355808941313978	0.925999418556223	0.05	0	1	ZNF781
ILC	0.355808941313978	0.925999418556223	0.05	0	1	AC011479.4
ILC	0.355808941313978	0.925999418556223	0.05	0	1	FAM98C
ILC	0.355808941313978	151096191927738	0.05	0	1	ECH1
ILC	0.355808941313978	0.925999418556223	0.05	0	1	RINL
ILC	0.355808941313978	0.925999418556223	0.05	0	1	MAP3K10
ILC	0.355808941313978	0.925999418556223	0.05	0	1	NUMBL
ILC	0.355808941313978	0.925999418556223	0.05	0	1	CCDC97
ILC	0.355808941313978	0.925999418556223	0.05	0	1	GSK3A
ILC	0.355808941313978	0.925999418556223	0.05	0	1	ERF
ILC	0.355808941313978	0.925999418556223	0.05	0	1	CIC
ILC	0.355808941313978	0.925999418556223	0.05	0	1	ETHE1
ILC	0.355808941313978	0.925999418556223	0.05	0	1	KCNN4
ILC	0.355808941313978	0.925999418556223	0.05	0	1	AC006213.3
ILC	0.355808941313978	0.925999418556223	0.05	0	1	ZNF226
ILC	0.355808941313978	0.925999418556223	0.05	0	1	AC243964.3
ILC	0.355808941313978	0.925999418556223	0.05	0	1	PVR
ILC	0.355808941313978	0.925999418556223	0.05	0	1	DMWD
ILC	0.355808941313978	0.925999418556223	0.05	0	1	PPP5C
ILC	0.355808941313978	0.925999418556223	0.05	0	1	BICRA-AS1
ILC	0.355808941313978	151096191927738	0.05	0	1	CYTH2
ILC	0.355808941313978	0.925999418556223	0.05	0	1	AC022154.1
ILC	0.355808941313978	0.925999418556223	0.05	0	1	SPHK2
ILC	0.355808941313978	0.925999418556223	0.05	0	1	PPP1R15A
ILC	0.355808941313978	0.925999418556223	0.05	0	1	TEAD2
ILC	0.355808941313978	0.925999418556223	0.05	0	1	FLT3LG
ILC	0.355808941313978	0.925999418556223	0.05	0	1	SCAF1
ILC	0.355808941313978	0.925999418556223	0.05	0	1	PTOV1
ILC	0.355808941313978	0.925999418556223	0.05	0	1	SPIB
ILC	0.355808941313978	0.925999418556223	0.05	0	1	EMC10
ILC	0.355808941313978	0.925999418556223	0.05	0	1	CLEC11A
ILC	0.355808941313978	0.925999418556223	0.05	0	1	SIGLEC7
ILC	0.355808941313978	0.925999418556223	0.05	0	1	ZNF615
ILC	0.355808941313978	0.925999418556223	0.05	0	1	ZNF836
ILC	0.355808941313978	0.925999418556223	0.05	0	1	ZNF766
ILC	0.355808941313978	0.925999418556223	0.05	0	1	AC010320.4
ILC	0.355808941313978	0.925999418556223	0.05	0	1	ZNF528-AS1
ILC	0.355808941313978	0.925999418556223	0.05	0	1	ZNF845
ILC	0.355808941313978	0.925999418556223	0.05	0	1	CACNG8
ILC	0.355808941313978	151096191927738	0.05	0	1	LENG1
ILC	0.355808941313978	0.925999418556223	0.05	0	1	TMC4
ILC	0.355808941313978	0.925999418556223	0.05	0	1	LILRA2
ILC	0.355808941313978	0.925999418556223	0.05	0	1	GP6
ILC	0.355808941313978	0.925999418556223	0.05	0	1	PPP6R1
ILC	0.355808941313978	0.925999418556223	0.05	0	1	KMT5C
ILC	0.355808941313978	0.925999418556223	0.05	0	1	ISOC2
ILC	0.355808941313978	0.925999418556223	0.05	0	1	ZNF784
ILC	0.355808941313978	0.925999418556223	0.05	0	1	ZNF582
ILC	0.355808941313978	192599941855622	0.05	0	1	ZNF583
ILC	0.355808941313978	0.925999418556223	0.05	0	1	ZNF667-AS1
ILC	0.355808941313978	0.925999418556223	0.05	0	1	ZNF471
ILC	0.355808941313978	0.925999418556223	0.05	0	1	ZFP28
ILC	0.355808941313978	0.925999418556223	0.05	0	1	ZNF17
ILC	0.355808941313978	0.925999418556223	0.05	0	1	ZNF154
ILC	0.355808941313978	0.925999418556223	0.05	0	1	ZNF586
ILC	0.355808941313978	0.925999418556223	0.05	0	1	ZNF552
ILC	0.355808941313978	0.925999418556223	0.05	0	1	ZNF417
ILC	0.355808941313978	0.925999418556223	0.05	0	1	ZSCAN18
ILC	0.355808941313978	0.925999418556223	0.05	0	1	TRIM28
ILC	0.355808941313978	0.925999418556223	0.05	0	1	MZF1
ILC	0.355808941313978	0.925999418556223	0.05	0	1	AL110114.1
ILC	0.355808941313978	0.925999418556223	0.05	0	1	ITPA
ILC	0.355808941313978	0.925999418556223	0.05	0	1	CENPB
ILC	0.355808941313978	0.925999418556223	0.05	0	1	CDC25B
ILC	0.355808941313978	0.925999418556223	0.05	0	1	MCM8
ILC	0.355808941313978	0.925999418556223	0.05	0	1	PLCB4
ILC	0.355808941313978	0.925999418556223	0.05	0	1	PET117
ILC	0.355808941313978	0.925999418556223	0.05	0	1	KAT14
ILC	0.355808941313978	0.925999418556223	0.05	0	1	RBBP9
ILC	0.355808941313978	151096191927738	0.05	0	1	DTD1
ILC	0.355808941313978	0.925999418556223	0.05	0	1	NAA20
ILC	0.355808941313978	0.925999418556223	0.05	0	1	NAPB
ILC	0.355808941313978	0.925999418556223	0.05	0	1	ACSS1
ILC	0.355808941313978	0.925999418556223	0.05	0	1	ZNF337
ILC	0.355808941313978	0.925999418556223	0.05	0	1	AL390198.1
ILC	0.355808941313978	151096191927738	0.05	0	1	AL117381.1
ILC	0.355808941313978	0.925999418556223	0.05	0	1	TM9SF4
ILC	0.355808941313978	0.925999418556223	0.05	0	1	KIF3B
ILC	0.355808941313978	0.925999418556223	0.05	0	1	ASXL1
ILC	0.355808941313978	0.925999418556223	0.05	0	1	AL034550.2
ILC	0.355808941313978	0.925999418556223	0.05	0	1	AL031668.1
ILC	0.355808941313978	0.925999418556223	0.05	0	1	AL109824.1
ILC	0.355808941313978	0.925999418556223	0.05	0	1	NFS1
ILC	0.355808941313978	0.925999418556223	0.05	0	1	CNBD2
ILC	0.355808941313978	0.925999418556223	0.05	0	1	NDRG3
ILC	0.355808941313978	0.925999418556223	0.05	0	1	SRSF6
ILC	0.355808941313978	0.925999418556223	0.05	0	1	OSER1-DT
ILC	0.355808941313978	0.925999418556223	0.05	0	1	PABPC1L
ILC	0.355808941313978	0.925999418556223	0.05	0	1	DNTTIP1
ILC	0.355808941313978	0.925999418556223	0.05	0	1	ELMO2
ILC	0.355808941313978	0.925999418556223	0.05	0	1	TP53RK
ILC	0.355808941313978	0.925999418556223	0.05	0	1	SULF2
ILC	0.355808941313978	0.925999418556223	0.05	0	1	TMEM189
ILC	0.355808941313978	151096191927738	0.05	0	1	ATP9A
ILC	0.355808941313978	0.925999418556223	0.05	0	1	LINC01524
ILC	0.355808941313978	151096191927738	0.05	0	1	TSHZ2
ILC	0.355808941313978	0.925999418556223	0.05	0	1	CASS4
ILC	0.355808941313978	0.925999418556223	0.05	0	1	PMEPA1
ILC	0.355808941313978	151096191927738	0.05	0	1	OGFR
ILC	0.355808941313978	0.925999418556223	0.05	0	1	TPD52L2
ILC	0.355808941313978	0.925999418556223	0.05	0	1	FP565260.1
ILC	0.355808941313978	0.925999418556223	0.05	0	1	CU638689.4
ILC	0.355808941313978	151096191927738	0.05	0	1	CHODL
ILC	0.355808941313978	192599941855622	0.05	0	1	NCAM2
ILC	0.355808941313978	0.925999418556223	0.05	0	1	N6AMT1
ILC	0.355808941313978	0.925999418556223	0.05	0	1	CCT8
ILC	0.355808941313978	0.925999418556223	0.05	0	1	AF129075.3
ILC	0.355808941313978	0.925999418556223	0.05	0	1	MIS18A
ILC	0.355808941313978	151096191927738	0.05	0	1	EVA1C
ILC	0.355808941313978	0.925999418556223	0.05	0	1	IL10RB-DT
ILC	0.355808941313978	0.925999418556223	0.05	0	1	CRYZL1
ILC	0.355808941313978	0.925999418556223	0.05	0	1	ITSN1
ILC	0.355808941313978	0.925999418556223	0.05	0	1	AP000317.1
ILC	0.355808941313978	0.925999418556223	0.05	0	1	AP000331.1
ILC	0.355808941313978	151096191927738	0.05	0	1	SETD4
ILC	0.355808941313978	0.925999418556223	0.05	0	1	CBR3-AS1
ILC	0.355808941313978	0.925999418556223	0.05	0	1	PIGP
ILC	0.355808941313978	0.925999418556223	0.05	0	1	MX1
ILC	0.355808941313978	0.925999418556223	0.05	0	1	PTTG1IP
ILC	0.355808941313978	0.925999418556223	0.05	0	1	ADARB1
ILC	0.355808941313978	0.925999418556223	0.05	0	1	AP001469.3
ILC	0.355808941313978	0.925999418556223	0.05	0	1	DGCR6
ILC	0.355808941313978	0.925999418556223	0.05	0	1	DGCR11
ILC	0.355808941313978	0.925999418556223	0.05	0	1	HIRA
ILC	0.355808941313978	0.925999418556223	0.05	0	1	C22orf39
ILC	0.355808941313978	0.925999418556223	0.05	0	1	TANGO2
ILC	0.355808941313978	0.925999418556223	0.05	0	1	DGCR8
ILC	0.355808941313978	0.925999418556223	0.05	0	1	SERPIND1
ILC	0.355808941313978	0.925999418556223	0.05	0	1	HIC2
ILC	0.355808941313978	0.925999418556223	0.05	0	1	YPEL1
ILC	0.355808941313978	0.925999418556223	0.05	0	1	AC245452.1
ILC	0.355808941313978	0.925999418556223	0.05	0	1	TTC28
ILC	0.355808941313978	0.925999418556223	0.05	0	1	HSCB
ILC	0.355808941313978	0.925999418556223	0.05	0	1	Z93930.2
ILC	0.355808941313978	0.925999418556223	0.05	0	1	AC003681.1
ILC	0.355808941313978	0.925999418556223	0.05	0	1	OSM
ILC	0.355808941313978	0.925999418556223	0.05	0	1	CCDC157
ILC	0.355808941313978	0.925999418556223	0.05	0	1	RNF215
ILC	0.355808941313978	0.925999418556223	0.05	0	1	PES 1,00
ILC	0.355808941313978	151096191927738	0.05	0	1	DUSP18
ILC	0.355808941313978	0.925999418556223	0.05	0	1	SELENOM
ILC	0.355808941313978	0.925999418556223	0.05	0	1	LIMK2
ILC	0.355808941313978	0.925999418556223	0.05	0	1	EIF4ENIF1
ILC	0.355808941313978	0.925999418556223	0.05	0	1	TXN2
ILC	0.355808941313978	0.925999418556223	0.05	0	1	KCTD17
ILC	0.355808941313978	0.925999418556223	0.05	0	1	Z83844.2
ILC	0.355808941313978	0.925999418556223	0.05	0	1	ANKRD54
ILC	0.355808941313978	0.925999418556223	0.05	0	1	AL031587.2
ILC	0.355808941313978	0.925999418556223	0.05	0	1	CBX7
ILC	0.355808941313978	0.925999418556223	0.05	0	1	MGAT3
ILC	0.355808941313978	151096191927738	0.05	0	1	GRAP2
ILC	0.355808941313978	0.925999418556223	0.05	0	1	RANGAP1
ILC	0.355808941313978	0.925999418556223	0.05	0	1	PHF5A
ILC	0.355808941313978	0.925999418556223	0.05	0	1	POLR3H
ILC	0.355808941313978	0.925999418556223	0.05	0	1	DESI1
ILC	0.355808941313978	0.925999418556223	0.05	0	1	MIRLET7BHG
ILC	0.355808941313978	0.925999418556223	0.05	0	1	PPARA
ILC	0.355808941313978	0.925999418556223	0.05	0	1	TRMU
ILC	0.355808941313978	0.925999418556223	0.05	0	1	CELSR1
ILC	0.355808941313978	0.925999418556223	0.05	0	1	ALG12
ILC	0.355808941313978	0.925999418556223	0.05	0	1	CHKB
ILC	0.355808941313978	0.925999418556223	0.05	0	1	CSF2RA
ILC	0.355808941313978	0.925999418556223	0.05	0	1	ASMTL
ILC	0.355808941313978	0.925999418556223	0.05	0	1	TBL1X
ILC	0.355808941313978	0.925999418556223	0.05	0	1	WWC3
ILC	0.355808941313978	0.925999418556223	0.05	0	1	AC073529.1
ILC	0.355808941313978	0.925999418556223	0.05	0	1	TRAPPC2
ILC	0.355808941313978	0.925999418556223	0.05	0	1	GEMIN8
ILC	0.355808941313978	0.925999418556223	0.05	0	1	CNKSR2
ILC	0.355808941313978	151096191927738	0.05	0	1	PRDX4
ILC	0.355808941313978	0.925999418556223	0.05	0	1	GPR82
ILC	0.355808941313978	0.925999418556223	0.05	0	1	FUNDC1
ILC	0.355808941313978	151096191927738	0.05	0	1	KRBOX4
ILC	0.355808941313978	0.925999418556223	0.05	0	1	RBM10
ILC	0.355808941313978	0.925999418556223	0.05	0	1	WDR13
ILC	0.355808941313978	0.925999418556223	0.05	0	1	HDAC6
ILC	0.355808941313978	0.925999418556223	0.05	0	1	FAM156A
ILC	0.355808941313978	0.925999418556223	0.05	0	1	TSPYL2
ILC	0.355808941313978	0.925999418556223	0.05	0	1	FAM120C
ILC	0.355808941313978	0.925999418556223	0.05	0	1	TSR2
ILC	0.355808941313978	151096191927738	0.05	0	1	GNL3L
ILC	0.355808941313978	0.925999418556223	0.05	0	1	APEX2
ILC	0.355808941313978	0.925999418556223	0.05	0	1	SPIN3
ILC	0.355808941313978	0.925999418556223	0.05	0	1	ZC4H2
ILC	0.355808941313978	0.925999418556223	0.05	0	1	SNX12
ILC	0.355808941313978	0.925999418556223	0.05	0	1	CXorf65
ILC	0.355808941313978	0.925999418556223	0.05	0	1	NLGN3
ILC	0.355808941313978	0.925999418556223	0.05	0	1	GCNA
ILC	0.355808941313978	0.925999418556223	0.05	0	1	PIN4
ILC	0.355808941313978	0.925999418556223	0.05	0	1	CYSLTR1
ILC	0.355808941313978	0.925999418556223	0.05	0	1	P2RY10
ILC	0.355808941313978	0.925999418556223	0.05	0	1	BEX4
ILC	0.355808941313978	0.925999418556223	0.05	0	1	TCEAL4
ILC	0.355808941313978	0.925999418556223	0.05	0	1	SLC25A53
ILC	0.355808941313978	151096191927738	0.05	0	1	ACSL4
ILC	0.355808941313978	0.925999418556223	0.05	0	1	RNF113A
ILC	0.355808941313978	0.925999418556223	0.05	0	1	CUL4B
ILC	0.355808941313978	0.925999418556223	0.05	0	1	XIAP
ILC	0.355808941313978	0.925999418556223	0.05	0	1	TENM1
ILC	0.355808941313978	0.925999418556223	0.05	0	1	SMARCA1
ILC	0.355808941313978	0.925999418556223	0.05	0	1	UTP14A
ILC	0.355808941313978	0.925999418556223	0.05	0	1	AIFM1
ILC	0.355808941313978	0.925999418556223	0.05	0	1	ZNF280C
ILC	0.355808941313978	151096191927738	0.05	0	1	SLC25A14
ILC	0.355808941313978	0.925999418556223	0.05	0	1	RBMX2
ILC	0.355808941313978	192599941855622	0.05	0	1	GPC3
ILC	0.355808941313978	0.925999418556223	0.05	0	1	SLC9A6
ILC	0.355808941313978	0.925999418556223	0.05	0	1	FHL1
ILC	0.355808941313978	0.925999418556223	0.05	0	1	CETN2
ILC	0.355808941313978	0.925999418556223	0.05	0	1	IDH3G
ILC	0.355808941313978	0.925999418556223	0.05	0	1	IRAK1
ILC	0.355808941313978	0.925999418556223	0.05	0	1	ATP6AP1
ILC	0.355808941313978	0.925999418556223	0.05	0	1	GDI1
ILC	0.355808941313978	0.925999418556223	0.05	0	1	UBL4A
ILC	0.355808941313978	0.925999418556223	0.05	0	1	SLC10A3
ILC	0.355808941313978	0.925999418556223	0.05	0	1	F8A1
ILC	0.355808941313978	0.925999418556223	0.05	0	1	FUNDC2
ILC	0.355808941313978	0.925999418556223	0.05	0	1	VBP1
ILC	0.355808941313978	0.925999418556223	0.05	0	1	AC068756.1
ILC	0.355808941313978	0.925999418556223	0.05	0	1	IL2
ILC	0.355808941313978	0.925999418556223	0.05	0	1	AC131182.1
ILC	0.355808941313978	0.925999418556223	0.05	0	1	AC106895.2
ILC	0.355808941313978	0.925999418556223	0.05	0	1	HOXA-AS2
ILC	0.355808941313978	0.925999418556223	0.05	0	1	ARAP1-AS1
ILC	0.355808941313978	0.925999418556223	0.05	0	1	CTXND1
ILC	0.355808941313978	0.925999418556223	0.05	0	1	CNN1
ILC	0.355808941313978	0.925999418556223	0.05	0	1	AC243960.3
ILC	0.355808941313978	0.925999418556223	0.05	0	1	GFY
ILC	0.355808941313978	0.925999418556223	0.05	0	1	HCFC1-AS1
ILC	0.355808941313978	0.925999418556223	0.05	0	1	TMPRSS11E
ILC	0.356269414059927	0.563429339171515	0.35	211	1	UVRAG
ILC	0.357430767160256	0.604071323668861	0.35	211	1	KHDRBS1
ILC	0.358760439102135	-0.881355503501381	0.1	211	1	IPO7
ILC	0.358760439102135	134103691783507	0.2	105	1	CAMK4
ILC	0.358883884298786	-0.921997487998727	0.1	211	1	CLYBL
ILC	0.359007261096304	-0.810966175609983	0.1	211	1	KIFAP3
ILC	0.359007261096304	-0.810966175609983	0.1	211	1	FBXO28
ILC	0.359007261096304	-0.810966175609983	0.1	211	1	ITPKB
ILC	0.359007261096304	-0.810966175609983	0.1	211	1	SDCCAG8
ILC	0.359007261096304	-0.810966175609983	0.1	211	1	BZW1
ILC	0.359007261096304	-0.810966175609983	0.1	211	1	THUMPD3-AS1
ILC	0.359007261096304	-0.810966175609983	0.1	211	1	USP4
ILC	0.359007261096304	-0.810966175609983	0.1	211	1	SLMAP
ILC	0.359007261096304	-0.810966175609983	0.1	211	1	ATG3
ILC	0.359007261096304	-0.810966175609983	0.1	211	1	TMEM161B
ILC	0.359007261096304	-0.810966175609983	0.1	211	1	SMAD5
ILC	0.359007261096304	-0.810966175609983	0.1	211	1	PURA
ILC	0.359007261096304	-0.810966175609983	0.1	211	1	CREBRF
ILC	0.359007261096304	-0.810966175609983	0.1	211	1	HMGN3
ILC	0.359007261096304	-0.810966175609983	0.1	211	1	DOP1A
ILC	0.359007261096304	-0.810966175609983	0.1	211	1	VOPP1
ILC	0.359007261096304	-0.810966175609983	0.1	211	1	PRKRIP1
ILC	0.359007261096304	-0.810966175609983	0.1	211	1	TLE1
ILC	0.359007261096304	-0.810966175609983	0.1	211	1	SLK
ILC	0.359007261096304	-0.810966175609983	0.1	211	1	MGMT
ILC	0.359007261096304	-0.810966175609983	0.1	211	1	EIF3F
ILC	0.359007261096304	-0.810966175609983	0.1	211	1	EIF4G2
ILC	0.359007261096304	-0.810966175609983	0.1	211	1	WDR74
ILC	0.359007261096304	-0.810966175609983	0.1	211	1	CCDC85B
ILC	0.359007261096304	-0.810966175609983	0.1	211	1	PPP1CA
ILC	0.359007261096304	-0.810966175609983	0.1	211	1	TBC1D15
ILC	0.359007261096304	-0.810966175609983	0.1	211	1	ARHGEF7
ILC	0.359007261096304	-0.810966175609983	0.1	211	1	CSK
ILC	0.359007261096304	-0.810966175609983	0.1	211	1	UBE2I
ILC	0.359007261096304	-0.810966175609983	0.1	211	1	APOBR
ILC	0.359007261096304	-0.810966175609983	0.1	211	1	UBTF
ILC	0.359007261096304	-0.810966175609983	0.1	211	1	SRSF1
ILC	0.359007261096304	-0.810966175609983	0.1	211	1	GALNT1
ILC	0.359007261096304	-0.810966175609983	0.1	211	1	ARRDC2
ILC	0.359007261096304	-0.810966175609983	0.1	211	1	SNRNP70
ILC	0.359007261096304	-0.810966175609983	0.1	211	1	LARGE1
ILC	0.359007261096304	-0.810966175609983	0.1	211	1	CXorf38
ILC	0.359007261096304	-0.810966175609983	0.1	211	1	HUWE1
ILC	0.359007261096304	-0.810966175609983	0.1	211	1	NONO
ILC	0.359007261096304	-0.810966175609983	0.1	211	1	RBM41
ILC	0.359007261096304	-0.810966175609983	0.1	211	1	MTM1
ILC	0.359291944443581	-0.921997487998727	0.15	263	1	GBE1
ILC	0.360088694219192	0.578076115135917	0.3	158	1	ATF7IP2
ILC	0.362441118735542	-0.695488958190047	0.45	526	1	KMT2C
ILC	0.363456132246115	0.440572591385981	0.35	211	1	AC092821.3
ILC	0.364304174787756	0.662965012722429	0.15	53	1	AC007038.1
ILC	0.364304174787756	0.662965012722429	0.15	53	1	SHLD2
ILC	0.364304174787756	0.662965012722429	0.15	53	1	DHX32
ILC	0.364304174787756	0.662965012722429	0.15	53	1	CD81
ILC	0.364304174787756	0.662965012722429	0.15	53	1	STK38L
ILC	0.364304174787756	0.662965012722429	0.15	53	1	SFSWAP
ILC	0.364304174787756	0.662965012722429	0.15	53	1	GMFG
ILC	0.364386161625287	0.326537348139952	0.8	789	1	RPL19
ILC	0.367355043768685	0.411426245726465	0.3	158	1	NCOA7
ILC	0.367355043768685	0.148391839892671	0.3	158	1	SHPRH
ILC	0.367355043768685	0.411426245726465	0.3	158	1	SPG11
ILC	0.36757922453838	-0.881355503501381	0.15	263	1	RLF
ILC	0.36757922453838	-0.881355503501381	0.15	263	1	ARF1
ILC	0.36757922453838	-0.881355503501381	0.15	263	1	ASB3
ILC	0.36757922453838	-0.881355503501381	0.15	263	1	CIR1
ILC	0.36757922453838	-0.881355503501381	0.15	263	1	TNPO1
ILC	0.36757922453838	-107400058144378	0.15	263	1	YY1
ILC	0.36757922453838	-0.881355503501381	0.15	263	1	ZNF276
ILC	0.36757922453838	-0.881355503501381	0.15	263	1	TRIR
ILC	0.368459499792205	-0.658963082164933	0.4	526	1	RAPGEF6
ILC	0.368464697105895	114839183989267	0.35	263	1	CHD2
ILC	0.368774488502949	-0.752072486556414	0.2	316	1	ATAD2B
ILC	0.369095207738481	0.578076115135917	0.4	263	1	TMEM131
ILC	0.370233051373903	-0.881355503501381	0.1	211	1	STAT1
ILC	0.370233051373903	-0.881355503501381	0.1	211	1	UBL3
ILC	0.37832079480273	0.341036917835067	0.15	53	1	REV1
ILC	0.37832079480273	0.341036917835067	0.15	53	1	ZC3H6
ILC	0.37832079480273	0.341036917835067	0.15	53	1	GPD2
ILC	0.37832079480273	0.341036917835067	0.15	53	1	UBA3
ILC	0.37832079480273	0.341036917835067	0.15	53	1	SENP2
ILC	0.37832079480273	0.341036917835067	0.15	53	1	HTT
ILC	0.37832079480273	0.341036917835067	0.15	53	1	HIVEP1
ILC	0.37832079480273	0.341036917835067	0.15	53	1	PRIM2
ILC	0.37832079480273	0.341036917835067	0.15	53	1	INTS4
ILC	0.37832079480273	0.341036917835067	0.15	53	1	C12orf75
ILC	0.37832079480273	0.341036917835067	0.15	53	1	SNHG16
ILC	0.37832079480273	0.341036917835067	0.15	53	1	ATP6AP2
ILC	0.37832079480273	0.341036917835067	0.15	53	1	MED14
ILC	0.37832079480273	0.341036917835067	0.15	53	1	SASH3
ILC	0.378582061857988	0.247927513443586	0.15	53	1	DERA
ILC	0.378582061857988	0.189033824390017	0.15	53	1	LINC01684
ILC	0.378706672694633	-0.266645659386173	0.4	579	1	HSP90AA1
ILC	0.379829910649071	0.440572591385981	0.3	158	1	FTO
ILC	0.380676001924927	0.733354340613827	0.4	263	1	SCAPER
ILC	0.38075774376508	141142624572647	0.25	158	1	KLRB1
ILC	0.381000905167979	0.588964431278652	0.5	368	1	RBM39
ILC	0.38121547346506	-0.266645659386172	0.2	368	1	DIP2B
ILC	0.38121547346506	0.510961919277379	0.35	211	1	FUBP1
ILC	0.38121547346506	0.510961919277379	0.35	211	1	UBR5
ILC	0.382159280208844	-0.211504105193712	0.65	737	1	CLEC2D
ILC	0.382186985851005	-0.285504686637489	0.4	632	1	ANKRD12
ILC	0.382316522427681	-0.658963082164933	0.1	211	1	CCNT2
ILC	0.382316522427681	-0.658963082164933	0.1	211	1	UBR2
ILC	0.382316522427681	-0.658963082164933	0.1	211	1	PXN
ILC	0.382316522427681	-0.658963082164933	0.1	211	1	FARP1
ILC	0.382316522427681	-0.658963082164933	0.1	211	1	KLC1
ILC	0.382316522427681	-0.658963082164933	0.1	211	1	HERC2
ILC	0.382316522427681	-0.658963082164933	0.1	211	1	SLC7A6
ILC	0.382316522427681	-0.559427408614019	0.1	211	1	CFDP1
ILC	0.382316522427681	-0.658963082164933	0.1	211	1	MPRIP
ILC	0.382316522427681	-0.658963082164933	0.1	211	1	ATXN10
ILC	0.382316522427681	166296501272243	0.2	105	1	RNF144A
ILC	0.382316522427681	134103691783507	0.2	105	1	TTC27
ILC	0.382316522427681	114839183989267	0.2	105	1	CAMK2D
ILC	0.382316522427681	134103691783507	0.2	105	1	YME1L1
ILC	0.382316522427681	114839183989267	0.2	105	1	ELK3
ILC	0.382316522427681	134103691783507	0.2	105	1	GOSR1
ILC	0.382920211085306	0.171111916392755	0.8	737	1	RPL34
ILC	0.384674245094312	-0.752072486556414	0.2	316	1	RC3H1
ILC	0.384674245094312	-0.752072486556414	0.2	316	1	SREK1
ILC	0.384674245094312	-0.752072486556414	0.2	316	1	HLA-DRA
ILC	0.384674245094312	-0.752072486556414	0.2	316	1	HSP90AB1
ILC	0.384674245094312	-0.752072486556414	0.2	316	1	BTAF1
ILC	0.384674245094312	-0.752072486556414	0.2	316	1	SLC25A3
ILC	0.384674245094312	-0.921997487998727	0.2	316	1	DIAPH2
ILC	0.388701974456679	0.440572591385981	0.6	474	1	RPL36
ILC	0.391001077875732	109592441999854	0.25	158	1	PDSS2
ILC	0.391787154379145	-0.658963082164933	0.25	368	1	GBF1
ILC	0.391787154379145	-0.810966175609983	0.25	368	1	NRIP1
ILC	0.392948248324218	-0.614568962806479	0.3	421	1	RPL35
ILC	0.393015522084062	-0.614568962806479	0.45	526	1	ERBIN
ILC	0.394539005359488	-0.215554725657796	1	1	1	B2M
ILC	0.39546332162707	-0.851608160107329	0.25	368	1	CTSW
ILC	0.395623235454351	0.279636373170924	0.7	474	1	TCF7
ILC	0.395661693699425	0.288569497940932	0.55	421	1	STT3B
ILC	0.397638181454125	-0.980891177052295	0.25	368	1	NCOA1
ILC	0.39817834111672	-0.711430502059069	0.25	368	1	NFATC3
ILC	0.398760981224447	0.563429339171515	0.45	316	1	ARFGEF1
ILC	0.400018851396486	0.478540441585002	0.6	474	1	RPS24
ILC	0.40079831652928	0.588964431278652	0.55	474	1	WAC
ILC	0.401324277290582	-0.395928676331139	0.3	474	1	JAK1
ILC	0.40307068462016	-0.658963082164933	0.15	263	1	TGOLN2
ILC	0.40307068462016	-0.658963082164933	0.15	263	1	ZNF721
ILC	0.40307068462016	-0.658963082164933	0.15	263	1	TEC
ILC	0.40307068462016	-0.658963082164933	0.15	263	1	BDP1
ILC	0.40307068462016	-0.658963082164933	0.15	263	1	DDX46
ILC	0.40307068462016	-0.658963082164933	0.15	263	1	SMC3
ILC	0.40307068462016	-0.658963082164933	0.15	263	1	PRH1
ILC	0.40307068462016	-0.658963082164933	0.15	263	1	GOLGA8B
ILC	0.40307068462016	-0.658963082164933	0.15	263	1	TERF2IP
ILC	0.40307068462016	-0.658963082164933	0.15	263	1	SEPTIN6
ILC	0.40441242042383	0.578076115135917	0.4	263	1	CNTRL
ILC	0.40514160601155	-0.851608160107329	0.25	368	1	COG5
ILC	0.405735891544561	0.636492801361238	0.5	368	1	ST3GAL1
ILC	0.406593832758222	-0.395928676331139	0.1	211	1	LPGAT1
ILC	0.406593832758222	-0.395928676331139	0.1	211	1	AC092652.2
ILC	0.406593832758222	-0.395928676331139	0.1	211	1	COPS8
ILC	0.406593832758222	-0.395928676331139	0.1	211	1	TRIM38
ILC	0.406593832758222	-0.395928676331139	0.1	211	1	GAPVD1
ILC	0.406593832758222	-0.395928676331139	0.1	211	1	EDF1
ILC	0.406593832758222	-0.395928676331139	0.1	211	1	C11orf58
ILC	0.406593832758222	-0.395928676331139	0.1	211	1	CAPRIN1
ILC	0.406593832758222	-0.395928676331139	0.1	211	1	NPAT
ILC	0.406593832758222	-0.395928676331139	0.1	211	1	ATP6V1D
ILC	0.406593832758222	0.925999418556223	0.2	105	1	PRPF38A
ILC	0.406593832758222	0.925999418556223	0.2	105	1	SFMBT1
ILC	0.406593832758222	0.925999418556223	0.2	105	1	GUCY1A1
ILC	0.406593832758222	114839183989267	0.2	105	1	G3BP1
ILC	0.406593832758222	0.925999418556223	0.2	105	1	EIF4H
ILC	0.406593832758222	0.925999418556223	0.2	105	1	MAPK8
ILC	0.406593832758222	0.925999418556223	0.2	105	1	CCAR1
ILC	0.406593832758222	0.925999418556223	0.2	105	1	ARMH3
ILC	0.406593832758222	0.925999418556223	0.2	105	1	NARS2
ILC	0.406593832758222	0.925999418556223	0.2	105	1	ATP5MC2
ILC	0.406593832758222	114839183989267	0.2	105	1	CRADD
ILC	0.406593832758222	0.925999418556223	0.2	105	1	ERO1A
ILC	0.406593832758222	0.925999418556223	0.2	105	1	PPP4R3A
ILC	0.406593832758222	0.925999418556223	0.2	105	1	IREB2
ILC	0.406593832758222	0.925999418556223	0.2	105	1	CORO1A
ILC	0.406593832758222	0.925999418556223	0.2	105	1	RAI1
ILC	0.406593832758222	0.925999418556223	0.2	105	1	DIP2A
ILC	0.406593832758222	0.925999418556223	0.2	105	1	LGALS1
ILC	0.407499809737356	-0.559427408614018	0.1	211	1	N4BP1
ILC	0.407740721481291	-0.559427408614019	0.1	211	1	DDX10
ILC	0.407740721481291	0.925999418556224	0.2	105	1	EEA1
ILC	0.407845948654509	-0.851608160107329	0.2	316	1	SCMH1
ILC	0.407845948654509	-0.658963082164933	0.2	316	1	TNRC6C
ILC	0.408145346965389	-0.296393002780225	0.3	474	1	EEF1D
ILC	0.409143276659999	114839183989267	0.3	211	1	NSMCE2
ILC	0.410144348487579	0.810522201136287	0.6	579	1	RPS17
ILC	0.410627863242144	-0.489038080722621	0.35	474	1	STAG2
ILC	0.411536554150561	-0.752072486556414	0.4	474	1	HNRNPM
ILC	0.411536554150561	-0.752072486556414	0.4	474	1	MT-ATP8
ILC	0.412694981390441	-0.752072486556414	0.15	263	1	AFTPH
ILC	0.412694981390441	-0.752072486556414	0.15	263	1	NAA16
ILC	0.412694981390441	-0.752072486556414	0.15	263	1	RTTN
ILC	0.41336349076794	-0.489038080722621	0.15	263	1	BRWD3
ILC	0.413487046185675	0.440572591385981	0.35	211	1	GATAD2B
ILC	0.414070666355537	0.440572591385981	0.4	263	1	PUM1
ILC	0.414070666355537	0.440572591385981	0.4	263	1	HNRNPC
ILC	0.414863665579677	0.440572591385981	0.65	474	1	UST
ILC	0.414997604932385	-0.226003674888827	0.4	211	1	PIK3R5
ILC	0.414997604932385	0.925999418556223	0.35	263	1	UBR3
ILC	0.415033583283679	-0.588573754273535	0.25	368	1	UBE3A
ILC	0.415033583283679	-0.588573754273535	0.25	368	1	CYBA
ILC	0.415033583283679	-0.588573754273535	0.25	368	1	RPL27
ILC	0.415033583283679	-0.588573754273535	0.25	368	1	FXYD5
ILC	0.415411510993768	0.819084214639711	0.4	316	1	RPL7
ILC	0.415885347596163	0.604071323668861	0.5	421	1	ZFP36L2
ILC	0.416966841356463	-0.658963082164933	0.25	368	1	FAM13B
ILC	0.418344261143148	-0.588573754273535	0.2	316	1	FAM107B
ILC	0.420291913062366	0.925999418556223	0.2	105	1	FANCL
ILC	0.42182191748783	-0.237006168946299	0.95	1	1	MT-CO2
ILC	0.422068601039766	0.27392272197653	0.55	421	1	ATP11B
ILC	0.422576096812326	0.440572591385981	0.45	316	1	SPTBN1
ILC	0.423864072002036	0.247927513443586	0.4	263	1	R3HDM2
ILC	0.424185613837476	-0.559427408614019	0.15	263	1	ANO10
ILC	0.424185613837476	-0.559427408614019	0.15	263	1	VCL
ILC	0.424185613837476	-0.559427408614019	0.15	263	1	ZNF254
ILC	0.424185613837476	0.925999418556223	0.25	158	1	H2AFY
ILC	0.424185613837476	0.925999418556223	0.25	158	1	ARPC1B
ILC	0.424185613837476	0.925999418556223	0.25	158	1	EFR3A
ILC	0.424185613837476	124792751344359	0.25	158	1	GLIPR2
ILC	0.424185613837476	124792751344359	0.25	158	1	ATE1
ILC	0.424185613837476	0.925999418556223	0.25	158	1	ZNF44
ILC	0.425179003303098	-0.948469699359918	0.15	263	1	SH3KBP1
ILC	0.42739606823611	-0.466318004222537	0.45	579	1	FBXW7
ILC	0.427924558003114	-0.658963082164933	0.35	421	1	NIPBL
ILC	0.42911567778935	0.466567799918926	0.4	316	1	ARL 15,00
ILC	0.4304360744365	-0.588573754273535	0.2	316	1	ACVR2A
ILC	0.430674388251011	0.925999418556223	0.3	211	1	CD226
ILC	0.431229316291507	-0.559427408614019	0.2	316	1	CEPT1
ILC	0.431229316291507	-0.559427408614019	0.2	316	1	NCK2
ILC	0.431229316291507	-0.559427408614019	0.2	316	1	TAPBP
ILC	0.431229316291507	-0.559427408614019	0.2	316	1	BRD7
ILC	0.431229316291507	-0.559427408614019	0.2	316	1	MED13
ILC	0.431867259740736	-0.658963082164933	0.65	684	1	FUT8
ILC	0.432868244666037	0.148391839892671	0.3	158	1	JUND
ILC	0.433003702282049	0.440572591385981	0.35	211	1	SBF2
ILC	0.433375983247741	0.733354340613827	0.2	105	1	RFC1
ILC	0.433612169116971	0.66296501272243	0.2	105	1	YBX1
ILC	0.433612169116971	0.66296501272243	0.2	105	1	PIGK
ILC	0.433612169116971	0.66296501272243	0.2	105	1	ZC3H8
ILC	0.433612169116971	0.66296501272243	0.2	105	1	RHBDD1
ILC	0.433612169116971	0.66296501272243	0.2	105	1	OXNAD1
ILC	0.433612169116971	0.66296501272243	0.2	105	1	TMCC1
ILC	0.433612169116971	0.66296501272243	0.2	105	1	KLF3-AS1
ILC	0.433612169116971	0.66296501272243	0.2	105	1	PDS5A
ILC	0.433612169116971	0.66296501272243	0.2	105	1	NAA15
ILC	0.433612169116971	0.66296501272243	0.2	105	1	SERINC5
ILC	0.433612169116971	0.66296501272243	0.2	105	1	GRK6
ILC	0.433612169116971	0.66296501272243	0.2	105	1	RREB1
ILC	0.433612169116971	0.66296501272243	0.2	105	1	DDX39B
ILC	0.433612169116971	0.66296501272243	0.2	105	1	DEF6
ILC	0.433612169116971	0.66296501272243	0.2	105	1	MAP3K4
ILC	0.433612169116971	0.66296501272243	0.2	105	1	GIMAP6
ILC	0.433612169116971	0.66296501272243	0.2	105	1	DNAJB6
ILC	0.433612169116971	0.66296501272243	0.2	105	1	RMDN1
ILC	0.433612169116971	0.66296501272243	0.2	105	1	PARG
ILC	0.433612169116971	0.66296501272243	0.2	105	1	MPZL3
ILC	0.433612169116971	0.66296501272243	0.2	105	1	FRS2
ILC	0.433612169116971	0.66296501272243	0.2	105	1	CUL4A
ILC	0.433612169116971	0.66296501272243	0.2	105	1	SUPT16H
ILC	0.433612169116971	0.66296501272243	0.2	105	1	SRP54
ILC	0.433612169116971	0.66296501272243	0.2	105	1	PDIA3
ILC	0.433612169116971	0.66296501272243	0.2	105	1	CTDSPL2
ILC	0.433612169116971	0.66296501272243	0.2	105	1	RORA
ILC	0.433612169116971	0.66296501272243	0.2	105	1	ETFA
ILC	0.433612169116971	0.66296501272243	0.2	105	1	MMP25-AS1
ILC	0.433612169116971	0.66296501272243	0.2	105	1	NPIPB4
ILC	0.433612169116971	0.66296501272243	0.2	105	1	ABHD3
ILC	0.433612169116971	0.66296501272243	0.2	105	1	SGSM3
ILC	0.433612169116971	0.66296501272243	0.2	105	1	ATP11C
ILC	0.433612169116971	0.66296501272243	0.2	105	1	MTMR1
ILC	0.434704613954683	-0.363507198638762	0.3	421	1	PTEN
ILC	0.435554488538825	0.604071323668861	0.45	368	1	PACS1
ILC	0.435716833619626	0.27392272197653	0.7	579	1	CASK
ILC	0.435861186458662	-0.296393002780225	0.15	263	1	CCNI
ILC	0.437702641670138	-0.321928094887362	0.55	737	1	FRYL
ILC	0.437963205560492	-0.489038080722621	0.3	421	1	RBMS3
ILC	0.440261110600327	-0.436570660828485	0.4	526	1	CALM1
ILC	0.442930301297814	-0.421923884864083	0.35	474	1	RASA3
ILC	0.444227738121596	0.411426245726465	0.6	526	1	RPS25
ILC	0.445171701482569	-0.489038080722621	0.45	632	1	EPB41
ILC	0.445635045074516	0.462052318796433	0.65	579	1	CCDC91
ILC	0.44628004539347	0.925999418556223	0.2	105	1	LPXN
ILC	0.44628004539347	0.733354340613827	0.2	105	1	ALG13
ILC	0.446572340074626	0.148391839892671	0.1	211	1	MFSD6
ILC	0.448832101394109	-0.436570660828485	0.15	263	1	WDPCP
ILC	0.449675500902133	-0.489038080722621	0.2	316	1	TNFRSF4
ILC	0.449675500902133	-0.489038080722621	0.2	316	1	ZNF638
ILC	0.449675500902133	-0.489038080722621	0.2	316	1	LINC00861
ILC	0.449675500902133	-0.489038080722621	0.2	316	1	WNK1
ILC	0.449675500902133	-0.489038080722621	0.2	316	1	RPL36AL
ILC	0.449675500902133	-0.489038080722621	0.2	316	1	TSPOAP1-AS1
ILC	0.450335813591682	-0.400501406120963	0.9	947	1	SSBP2
ILC	0.451445015500085	-0.588573754273535	0.2	316	1	R3HDM1
ILC	0.451928018921841	0.15548126467899	0.85	632	1	RPL37A
ILC	0.452280285504292	0.110423989693651	0.7	526	1	TCF12
ILC	0.455362202748104	0.510961919277379	0.6	526	1	RPL37
ILC	0.456417141135294	-0.173536254994691	0.35	579	1	STK38
ILC	0.457579205252721	-0.315008680947572	0.3	421	1	ROCK1
ILC	0.458792710151895	-0.337034987277571	0.15	263	1	SNX13
ILC	0.458792710151895	0.148391839892671	0.15	263	1	RNF111
ILC	0.458792710151895	-0.337034987277571	0.15	263	1	DNM2
ILC	0.458792710151895	-0.337034987277571	0.15	263	1	HSH2D
ILC	0.458792710151895	0.925999418556223	0.25	158	1	TNKS
ILC	0.458792710151895	0.733354340613827	0.25	158	1	RASGRP2
ILC	0.458792710151895	138543103719352	0.25	158	1	SYNRG
ILC	0.458792710151895	0.733354340613827	0.25	158	1	CHD6
ILC	0.459767074111479	0.411426245726465	0.2	105	1	HNRNPR
ILC	0.459767074111479	0.510961919277379	0.2	105	1	MTREX
ILC	0.459767074111479	0.510961919277379	0.2	105	1	CYB5R4
ILC	0.459767074111479	0.510961919277379	0.2	105	1	PRKDC
ILC	0.459767074111479	0.510961919277379	0.2	105	1	PHF20L1
ILC	0.459767074111479	0.510961919277379	0.2	105	1	SCAI
ILC	0.459767074111479	0.510961919277379	0.2	105	1	RNF165
ILC	0.459767074111479	0.510961919277379	0.2	105	1	MED15
ILC	0.460055578141437	0.411426245726465	0.2	105	1	XRCC4
ILC	0.460055578141437	0.604071323668861	0.2	105	1	TRRAP
ILC	0.460308394500922	-0.658963082164933	0.35	474	1	CMIP
ILC	0.460996064002264	0.578076115135917	0.25	158	1	GALNT10
ILC	0.461435361949174	-0.436570660828485	0.3	421	1	CCNL1
ILC	0.462166254723762	0.288569497940931	0.4	263	1	TNFRSF18
ILC	0.462166254723762	0.288569497940931	0.4	263	1	ARPC2
ILC	0.462905520726178	-0.395928676331139	0.2	316	1	PPP1R16B
ILC	0.463229178513842	0.129532812641355	0.85	632	1	RPLP2
ILC	0.464840830584123	0.800468536472364	0.35	263	1	IL18RAP
ILC	0.470272927160531	0.304511041809953	0.7	632	1	SKAP1
ILC	0.470533920423191	0.341036917835067	0.5	368	1	RPL26
ILC	0.472606934807068	0.366572009942204	0.55	421	1	OSBPL8
ILC	0.472612888077082	0.773996325111173	0.25	158	1	SPEN
ILC	0.472758812792094	-0.395928676331139	0.3	421	1	SEPTIN2
ILC	0.476516715304209	0.733354340613827	0.4	316	1	ITPR2
ILC	0.476516715304209	0.733354340613827	0.4	316	1	MICU2
ILC	0.480100752188706	0.510961919277379	0.55	474	1	PAG1
ILC	0.482027216914746	0.851998837112446	0.5	474	1	KAT6A
ILC	0.485044621620393	-0.296393002780224	0.15	263	1	DACH1
ILC	0.485044621620393	-0.296393002780224	0.15	263	1	ANKFY1
ILC	0.485044621620393	0.604071323668861	0.25	158	1	INPP4A
ILC	0.485523167210917	0.662965012722429	0.45	368	1	ETV6
ILC	0.486852381855965	-0.921997487998727	0.2	105	1	MAN1A1
ILC	0.486852381855965	0.247927513443586	0.2	105	1	CRPPA
ILC	0.486852381855965	0.247927513443586	0.2	105	1	TLN1
ILC	0.486852381855965	0.247927513443586	0.2	105	1	RSU1
ILC	0.486852381855965	0.247927513443586	0.2	105	1	LTA4H
ILC	0.492976373748142	-0.421923884864083	0.35	474	1	RPL35A
ILC	0.493750867945656	-0.296393002780225	0.2	316	1	RARS2
ILC	0.493750867945656	-0.296393002780225	0.2	316	1	SS18
ILC	0.493750867945656	0.604071323668861	0.3	211	1	PPP3R1
ILC	0.493750867945656	0.604071323668861	0.3	211	1	ADNP
ILC	0.496121874248924	-0.436570660828485	0.2	316	1	SAMHD1
ILC	0.496159244062984	-0.395928676331139	0.2	316	1	MIR181A1HG
ILC	0.496793275249234	-0.243925582886089	0.2	316	1	LCOR
ILC	0.496904917521294	0.510961919277379	0.3	211	1	STAU2
ILC	0.497292448839915	0.510961919277379	0.4	316	1	EPS15
ILC	0.497292448839915	0.510961919277379	0.4	316	1	SSBP3
ILC	0.497858085982315	0.247927513443586	0.4	263	1	TOP2B
ILC	0.497858085982315	0.247927513443586	0.4	263	1	RBM33
ILC	0.49848012724241	0.510961919277379	0.25	158	1	HIPK1
ILC	0.49848012724241	0.510961919277379	0.25	158	1	WDR26
ILC	0.49848012724241	0.510961919277379	0.25	158	1	ASXL2
ILC	0.49848012724241	0.510961919277379	0.25	158	1	GOLGB1
ILC	0.49848012724241	0.510961919277379	0.25	158	1	HLA-F
ILC	0.49848012724241	0.510961919277379	0.25	158	1	WTAP
ILC	0.49848012724241	0.510961919277379	0.25	158	1	MICU3
ILC	0.49848012724241	0.510961919277379	0.25	158	1	HOOK3
ILC	0.49848012724241	0.510961919277379	0.25	158	1	CELF1
ILC	0.49848012724241	0.510961919277379	0.25	158	1	FAM111A
ILC	0.49848012724241	0.510961919277379	0.25	158	1	DDX24
ILC	0.49848012724241	0.510961919277379	0.25	158	1	GABPB1-AS1
ILC	0.49848012724241	0.510961919277379	0.25	158	1	FUS
ILC	0.49848012724241	0.510961919277379	0.25	158	1	SMURF2
ILC	0.499984139946682	0.733354340613827	0.35	263	1	CYTIP
ILC	0.500090574192651	0.341036917835067	0.4	263	1	LNPEP
ILC	0.503620616015389	-139592867633114	0.05	105	1	EIF5B
ILC	0.503620616015389	-139592867633114	0.05	105	1	WDFY1
ILC	0.503620616015389	-139592867633114	0.05	105	1	ARMC2
ILC	0.503620616015389	-165896308216493	0.05	105	1	PSMD9
ILC	0.503620616015389	-165896308216493	0.05	105	1	ABCA9-AS1
ILC	0.503620616015389	-139592867633114	0.05	105	1	PHF6
ILC	0.5039641213287	-107400058144378	0.2	263	1	STK10
ILC	0.504335799045159	-0.395928676331139	0.35	474	1	RPL36A
ILC	0.506145881672676	-0.201756128642149	0.95	947	1	MT-ND4
ILC	0.508608209355516	0.341036917835067	0.3	211	1	PCCA
ILC	0.509228535659475	-0.443234391109496	0.75	737	1	ZFAND3
ILC	0.509687659123474	104147663597616	0.25	158	1	GNLY
ILC	0.509687659123474	0.773996325111173	0.25	158	1	TNPO3
ILC	0.509687659123474	0.800468536472364	0.25	158	1	HMBOX1
ILC	0.509687659123474	0.604071323668861	0.25	158	1	WAPL
ILC	0.510392653082308	0.341036917835067	0.65	632	1	DOCK10
ILC	0.513859092566634	-0.271939959055686	0.65	895	1	AKT3
ILC	0.516257050512464	0.189033824390017	0.2	105	1	CPQ
ILC	0.517067772410514	-0.275634442613427	0.65	737	1	MACF1
ILC	0.517855300870982	0.662965012722429	0.35	263	1	SNRK
ILC	0.517855300870982	0.510961919277379	0.35	263	1	BIN2
ILC	0.517855300870982	0.510961919277379	0.35	263	1	CNOT1
ILC	0.517855300870982	0.662965012722429	0.35	263	1	PAFAH1B1
ILC	0.517855300870982	0.925999418556223	0.35	263	1	LIMD2
ILC	0.517855300870982	0.662965012722429	0.35	263	1	ATP5F1E
ILC	0.519731675971277	-0.266645659386173	0.2	316	1	LCP2
ILC	0.519731675971277	-0.266645659386173	0.2	316	1	RNASEH2B
ILC	0.519731675971277	0.510961919277379	0.3	211	1	PRKAG2
ILC	0.519731675971277	0.510961919277379	0.3	211	1	OGA
ILC	0.522598781724119	0.411426245726465	0.25	158	1	THEM4
ILC	0.522598781724119	0.411426245726465	0.25	158	1	VPS8
ILC	0.522598781724119	0.411426245726465	0.25	158	1	ERGIC1
ILC	0.522598781724119	0.411426245726465	0.25	158	1	ATP5MG
ILC	0.522598781724119	0.411426245726465	0.25	158	1	ANO6
ILC	0.522598781724119	0.411426245726465	0.25	158	1	EIF1AX
ILC	0.523112462862451	-107400058144378	0.05	105	1	AGO4
ILC	0.523112462862451	-107400058144378	0.05	105	1	HS2ST1
ILC	0.523112462862451	-107400058144378	0.05	105	1	BCAR3
ILC	0.523112462862451	-107400058144378	0.05	105	1	PTPN22
ILC	0.523112462862451	-107400058144378	0.05	105	1	WARS2-AS1
ILC	0.523112462862451	-165896308216493	0.05	105	1	KDM5B
ILC	0.523112462862451	-107400058144378	0.05	105	1	TAF5L
ILC	0.523112462862451	-107400058144378	0.05	105	1	TRIM58
ILC	0.523112462862451	-165896308216493	0.05	105	1	MBOAT2
ILC	0.523112462862451	-107400058144378	0.05	105	1	TAF1B
ILC	0.523112462862451	-107400058144378	0.05	105	1	GTDC1
ILC	0.523112462862451	-107400058144378	0.05	105	1	AC009315.1
ILC	0.523112462862451	-107400058144378	0.05	105	1	TYW5
ILC	0.523112462862451	-107400058144378	0.05	105	1	CMC1
ILC	0.523112462862451	-107400058144378	0.05	105	1	CNOT10
ILC	0.523112462862451	-107400058144378	0.05	105	1	EXOSC7
ILC	0.523112462862451	-107400058144378	0.05	105	1	PXK
ILC	0.523112462862451	-107400058144378	0.05	105	1	FRMD4B
ILC	0.523112462862451	-107400058144378	0.05	105	1	ANKUB1
ILC	0.523112462862451	-107400058144378	0.05	105	1	ANAPC4
ILC	0.523112462862451	-107400058144378	0.05	105	1	PDE4D
ILC	0.523112462862451	-107400058144378	0.05	105	1	CCDC125
ILC	0.523112462862451	-107400058144378	0.05	105	1	ST8SIA4
ILC	0.523112462862451	-139592867633114	0.05	105	1	PPP2R2B
ILC	0.523112462862451	-107400058144378	0.05	105	1	WRNIP1
ILC	0.523112462862451	-107400058144378	0.05	105	1	ABCF1
ILC	0.523112462862451	-139592867633114	0.05	105	1	SRPK1
ILC	0.523112462862451	-107400058144378	0.05	105	1	CUL9
ILC	0.523112462862451	-139592867633114	0.05	105	1	SLC17A5
ILC	0.523112462862451	-165896308216493	0.05	105	1	FBXL4
ILC	0.523112462862451	-107400058144378	0.05	105	1	AC079781.5
ILC	0.523112462862451	-107400058144378	0.05	105	1	PIK3CG
ILC	0.523112462862451	-107400058144378	0.05	105	1	NUB1
ILC	0.523112462862451	-139592867633114	0.05	105	1	LMBR1
ILC	0.523112462862451	-107400058144378	0.05	105	1	SNHG6
ILC	0.523112462862451	-107400058144378	0.05	105	1	SMU1
ILC	0.523112462862451	-107400058144378	0.05	105	1	DCAF10
ILC	0.523112462862451	-107400058144378	0.05	105	1	CENPP
ILC	0.523112462862451	-107400058144378	0.05	105	1	RGS3
ILC	0.523112462862451	-107400058144378	0.05	105	1	NET1
ILC	0.523112462862451	-107400058144378	0.05	105	1	EIF4EBP2
ILC	0.523112462862451	-107400058144378	0.05	105	1	NUTM2A-AS1
ILC	0.523112462862451	-107400058144378	0.05	105	1	FAM53B
ILC	0.523112462862451	-107400058144378	0.05	105	1	IFITM3
ILC	0.523112462862451	-107400058144378	0.05	105	1	PTPRJ
ILC	0.523112462862451	-107400058144378	0.05	105	1	PPFIA1
ILC	0.523112462862451	-107400058144378	0.05	105	1	AC008014.1
ILC	0.523112462862451	-107400058144378	0.05	105	1	CPB2-AS1
ILC	0.523112462862451	-107400058144378	0.05	105	1	AL049828.1
ILC	0.523112462862451	-107400058144378	0.05	105	1	PSMC6
ILC	0.523112462862451	-107400058144378	0.05	105	1	TMED8
ILC	0.523112462862451	-107400058144378	0.05	105	1	AC073167.1
ILC	0.523112462862451	-107400058144378	0.05	105	1	ANP32A
ILC	0.523112462862451	-107400058144378	0.05	105	1	AC104041.1
ILC	0.523112462862451	-107400058144378	0.05	105	1	LRRC28
ILC	0.523112462862451	-107400058144378	0.05	105	1	SEPTIN1
ILC	0.523112462862451	-107400058144378	0.05	105	1	NUDT21
ILC	0.523112462862451	-107400058144378	0.05	105	1	HERPUD1
ILC	0.523112462862451	-107400058144378	0.05	105	1	TMEM170A
ILC	0.523112462862451	-107400058144378	0.05	105	1	NCBP3
ILC	0.523112462862451	-107400058144378	0.05	105	1	RAD51D
ILC	0.523112462862451	-107400058144378	0.05	105	1	CASC3
ILC	0.523112462862451	-107400058144378	0.05	105	1	NMT1
ILC	0.523112462862451	-107400058144378	0.05	105	1	MFSD11
ILC	0.523112462862451	-107400058144378	0.05	105	1	ARHGDIA
ILC	0.523112462862451	-107400058144378	0.05	105	1	NARF
ILC	0.523112462862451	-107400058144378	0.05	105	1	MAP2K7
ILC	0.523112462862451	-107400058144378	0.05	105	1	ZNF493
ILC	0.523112462862451	-107400058144378	0.05	105	1	PLD3
ILC	0.523112462862451	-107400058144378	0.05	105	1	SAE1
ILC	0.523112462862451	-107400058144378	0.05	105	1	BFSP1
ILC	0.523112462862451	-107400058144378	0.05	105	1	PIK3IP1-AS1
ILC	0.523112462862451	-107400058144378	0.05	105	1	DHRSX
ILC	0.523112462862451	-107400058144378	0.05	105	1	FIRRE
ILC	0.528970070241738	-0.588573754273535	0.3	368	1	CD96
ILC	0.528970070241738	-0.588573754273535	0.3	368	1	UBE2K
ILC	0.528987600189677	-0.521459558414998	0.5	632	1	MBD5
ILC	0.529863660560507	-0.408419620514336	0.65	737	1	RPL3
ILC	0.531244586295181	-107400058144378	0.4	421	1	ATM
ILC	0.53187955616652	-0.774440299584869	0.3	368	1	MORF4L1
ILC	0.53265367401937	-0.226003674888827	0.2	316	1	ATP8A1
ILC	0.533314377278889	-0.604515298142557	0.3	368	1	ELF2
ILC	0.534386566159168	0.215506035751208	0.45	316	1	LCP1
ILC	0.534411491626575	0.440572591385981	0.4	316	1	SRSF10
ILC	0.535675880684374	-0.436570660828485	0.25	158	1	CCDC88A
ILC	0.535675880684374	0.148391839892671	0.25	158	1	TMEM87B
ILC	0.535675880684374	0.148391839892671	0.25	158	1	LMBRD1
ILC	0.535675880684374	0.148391839892671	0.25	158	1	R3HCC1L
ILC	0.539007070711621	0.321928094887362	0.65	474	1	ELMO1
ILC	0.540141159429819	0.189033824390017	0.7	579	1	LPP
ILC	0.543143862284446	-0.533432200081074	0.3	368	1	FAM117B
ILC	0.543185157787258	-0.658963082164933	0.05	105	1	CDK11A
ILC	0.543185157787258	-0.658963082164933	0.05	105	1	GMEB1
ILC	0.543185157787258	-0.658963082164933	0.05	105	1	ZCCHC17
ILC	0.543185157787258	-0.658963082164933	0.05	105	1	NSUN4
ILC	0.543185157787258	-0.658963082164933	0.05	105	1	AL513166.1
ILC	0.543185157787258	-0.658963082164933	0.05	105	1	C1orf52
ILC	0.543185157787258	-0.658963082164933	0.05	105	1	SH3GLB1
ILC	0.543185157787258	-0.658963082164933	0.05	105	1	SLC25A24
ILC	0.543185157787258	-0.658963082164933	0.05	105	1	SEC22B
ILC	0.543185157787258	-0.658963082164933	0.05	105	1	LIX1L
ILC	0.543185157787258	-0.658963082164933	0.05	105	1	PSMB4
ILC	0.543185157787258	-0.658963082164933	0.05	105	1	MNDA
ILC	0.543185157787258	-0.658963082164933	0.05	105	1	CD48
ILC	0.543185157787258	-0.658963082164933	0.05	105	1	UFC1
ILC	0.543185157787258	-0.658963082164933	0.05	105	1	NDUFS2
ILC	0.543185157787258	-0.658963082164933	0.05	105	1	TMCO1
ILC	0.543185157787258	-0.658963082164933	0.05	105	1	C1orf112
ILC	0.543185157787258	-0.658963082164933	0.05	105	1	ERVMER61-1
ILC	0.543185157787258	-0.658963082164933	0.05	105	1	BTG2
ILC	0.543185157787258	-0.658963082164933	0.05	105	1	RAB29
ILC	0.543185157787258	-0.658963082164933	0.05	105	1	MAPKAPK2
ILC	0.543185157787258	-0.658963082164933	0.05	105	1	TFB2M
ILC	0.543185157787258	-0.810966175609983	0.05	105	1	ADAM17
ILC	0.543185157787258	-0.658963082164933	0.05	105	1	EIF2B4
ILC	0.543185157787258	-0.658963082164933	0.05	105	1	CLIP4
ILC	0.543185157787258	-0.658963082164933	0.05	105	1	MEMO1
ILC	0.543185157787258	-0.658963082164933	0.05	105	1	SPAST
ILC	0.543185157787258	-0.658963082164933	0.05	105	1	DGUOK
ILC	0.543185157787258	-0.658963082164933	0.05	105	1	VAMP8
ILC	0.543185157787258	-0.658963082164933	0.05	105	1	IMMT
ILC	0.543185157787258	-0.658963082164933	0.05	105	1	RMND5A
ILC	0.543185157787258	-0.658963082164933	0.05	105	1	MRPS5
ILC	0.543185157787258	-0.658963082164933	0.05	105	1	LINC00342
ILC	0.543185157787258	-0.658963082164933	0.05	105	1	KYNU
ILC	0.543185157787258	-0.658963082164933	0.05	105	1	GORASP2
ILC	0.543185157787258	-0.658963082164933	0.05	105	1	ZC3H15
ILC	0.543185157787258	-0.658963082164933	0.05	105	1	HIBCH
ILC	0.543185157787258	-0.658963082164933	0.05	105	1	NDUFS1
ILC	0.543185157787258	-0.658963082164933	0.05	105	1	PLEKHM3
ILC	0.543185157787258	-0.658963082164933	0.05	105	1	DNAJB2
ILC	0.543185157787258	-0.658963082164933	0.05	105	1	MRPL44
ILC	0.543185157787258	-0.658963082164933	0.05	105	1	ATG16L1
ILC	0.543185157787258	-0.658963082164933	0.05	105	1	ANKMY1
ILC	0.543185157787258	-0.658963082164933	0.05	105	1	MRPS25
ILC	0.543185157787258	-0.658963082164933	0.05	105	1	UBP1
ILC	0.543185157787258	-0.658963082164933	0.05	105	1	OXSR1
ILC	0.543185157787258	-0.658963082164933	0.05	105	1	QARS
ILC	0.543185157787258	-0.658963082164933	0.05	105	1	ATXN7
ILC	0.543185157787258	-0.658963082164933	0.05	105	1	PSMD6-AS2
ILC	0.543185157787258	-0.658963082164933	0.05	105	1	RIOX2
ILC	0.543185157787258	-0.658963082164933	0.05	105	1	TFG
ILC	0.543185157787258	-0.658963082164933	0.05	105	1	TMEM39A
ILC	0.543185157787258	-0.658963082164933	0.05	105	1	CCDC14
ILC	0.543185157787258	-0.658963082164933	0.05	105	1	COPG1
ILC	0.543185157787258	-0.658963082164933	0.05	105	1	PIK3R4
ILC	0.543185157787258	-0.658963082164933	0.05	105	1	SRPRB
ILC	0.543185157787258	-0.658963082164933	0.05	105	1	PIK3CB
ILC	0.543185157787258	-0.658963082164933	0.05	105	1	RAP2B
ILC	0.543185157787258	-0.658963082164933	0.05	105	1	UBXN7
ILC	0.543185157787258	-0.658963082164933	0.05	105	1	CTBP1
ILC	0.543185157787258	-0.658963082164933	0.05	105	1	MAEA
ILC	0.543185157787258	-0.658963082164933	0.05	105	1	AC098829.1
ILC	0.543185157787258	-0.658963082164933	0.05	105	1	SEPSECS
ILC	0.543185157787258	-0.658963082164933	0.05	105	1	SCARB2
ILC	0.543185157787258	-0.658963082164933	0.05	105	1	PAQR3
ILC	0.543185157787258	-0.658963082164933	0.05	105	1	ADH5
ILC	0.543185157787258	-0.658963082164933	0.05	105	1	LARP7
ILC	0.543185157787258	-0.658963082164933	0.05	105	1	AC097658.3
ILC	0.543185157787258	-0.658963082164933	0.05	105	1	ETFDH
ILC	0.543185157787258	-0.658963082164933	0.05	105	1	CASP3
ILC	0.543185157787258	-0.658963082164933	0.05	105	1	BRD9
ILC	0.543185157787258	-0.658963082164933	0.05	105	1	PTGER4
ILC	0.543185157787258	-0.658963082164933	0.05	105	1	NNT
ILC	0.543185157787258	-0.658963082164933	0.05	105	1	GFM2
ILC	0.543185157787258	-0.658963082164933	0.05	105	1	NSA2
ILC	0.543185157787258	-0.658963082164933	0.05	105	1	ATG10
ILC	0.543185157787258	-0.658963082164933	0.05	105	1	SEMA6A-AS1
ILC	0.543185157787258	-0.658963082164933	0.05	105	1	PHAX
ILC	0.543185157787258	-0.658963082164933	0.05	105	1	VDAC1
ILC	0.543185157787258	-0.658963082164933	0.05	105	1	C5orf24
ILC	0.543185157787258	-0.658963082164933	0.05	105	1	PAIP2
ILC	0.543185157787258	-0.658963082164933	0.05	105	1	CXXC5
ILC	0.543185157787258	-0.658963082164933	0.05	105	1	WDR55
ILC	0.543185157787258	-0.658963082164933	0.05	105	1	LARS
ILC	0.543185157787258	-0.658963082164933	0.05	105	1	TCOF1
ILC	0.543185157787258	-0.658963082164933	0.05	105	1	SAP30L-AS1
ILC	0.543185157787258	-0.658963082164933	0.05	105	1	HNRNPAB
ILC	0.543185157787258	-0.658963082164933	0.05	105	1	CNOT6
ILC	0.543185157787258	-0.658963082164933	0.05	105	1	SLC35B3
ILC	0.543185157787258	-0.658963082164933	0.05	105	1	SNHG32
ILC	0.543185157787258	-0.658963082164933	0.05	105	1	HLA-DMA
ILC	0.543185157787258	-0.658963082164933	0.05	105	1	CMTR1
ILC	0.543185157787258	-0.658963082164933	0.05	105	1	CDC5L
ILC	0.543185157787258	-0.658963082164933	0.05	105	1	AL132996.1
ILC	0.543185157787258	-0.658963082164933	0.05	105	1	MMS22L
ILC	0.543185157787258	-0.658963082164933	0.05	105	1	STX7
ILC	0.543185157787258	-0.658963082164933	0.05	105	1	IFNGR1
ILC	0.543185157787258	-0.658963082164933	0.05	105	1	OPRM1
ILC	0.543185157787258	-0.658963082164933	0.05	105	1	TNRC18
ILC	0.543185157787258	-0.658963082164933	0.05	105	1	RPA3
ILC	0.543185157787258	-0.658963082164933	0.05	105	1	MACC1
ILC	0.543185157787258	-0.658963082164933	0.05	105	1	NT5C3A
ILC	0.543185157787258	-0.658963082164933	0.05	105	1	PSMA2
ILC	0.543185157787258	-0.658963082164933	0.05	105	1	POM121C
ILC	0.543185157787258	-0.658963082164933	0.05	105	1	CCDC146
ILC	0.543185157787258	-0.658963082164933	0.05	105	1	LMTK2
ILC	0.543185157787258	-0.658963082164933	0.05	105	1	ZNF789
ILC	0.543185157787258	-0.658963082164933	0.05	105	1	ZNF394
ILC	0.543185157787258	-0.658963082164933	0.05	105	1	PSMC2
ILC	0.543185157787258	-0.658963082164933	0.05	105	1	HBP1
ILC	0.543185157787258	-0.658963082164933	0.05	105	1	TMEM168
ILC	0.543185157787258	-0.658963082164933	0.05	105	1	LSM 8,00
ILC	0.543185157787258	-0.658963082164933	0.05	105	1	LINC00996
ILC	0.543185157787258	-0.658963082164933	0.05	105	1	REEP4
ILC	0.543185157787258	-0.658963082164933	0.05	105	1	PDLIM2
ILC	0.543185157787258	-0.658963082164933	0.05	105	1	BIN3
ILC	0.543185157787258	-0.658963082164933	0.05	105	1	AC026979.2
ILC	0.543185157787258	-0.658963082164933	0.05	105	1	GOLGA7
ILC	0.543185157787258	-0.658963082164933	0.05	105	1	POLB
ILC	0.543185157787258	-0.658963082164933	0.05	105	1	FNTA
ILC	0.543185157787258	-0.658963082164933	0.05	105	1	UBE2W
ILC	0.543185157787258	-0.658963082164933	0.05	105	1	PDP1
ILC	0.543185157787258	-0.658963082164933	0.05	105	1	FAM91A1
ILC	0.543185157787258	-0.658963082164933	0.05	105	1	PUF60
ILC	0.543185157787258	-0.658963082164933	0.05	105	1	HSF1
ILC	0.543185157787258	-0.658963082164933	0.05	105	1	PSIP1
ILC	0.543185157787258	-0.658963082164933	0.05	105	1	CAAP1
ILC	0.543185157787258	-0.658963082164933	0.05	105	1	SLC25A51
ILC	0.543185157787258	-0.658963082164933	0.05	105	1	AL591368.1
ILC	0.543185157787258	-0.658963082164933	0.05	105	1	FAM120A
ILC	0.543185157787258	-0.658963082164933	0.05	105	1	ZNF169
ILC	0.543185157787258	-0.658963082164933	0.05	105	1	NIPSNAP3A
ILC	0.543185157787258	-0.658963082164933	0.05	105	1	PSMD5
ILC	0.543185157787258	-0.658963082164933	0.05	105	1	ST6GALNAC6
ILC	0.543185157787258	-0.658963082164933	0.05	105	1	SURF4
ILC	0.543185157787258	-0.658963082164933	0.05	105	1	SEC16A
ILC	0.543185157787258	-0.658963082164933	0.05	105	1	FBXW5
ILC	0.543185157787258	-0.658963082164933	0.05	105	1	PRPF18
ILC	0.543185157787258	-0.658963082164933	0.05	105	1	RUFY2
ILC	0.543185157787258	-0.658963082164933	0.05	105	1	ARHGAP19
ILC	0.543185157787258	-0.658963082164933	0.05	105	1	DNMBP
ILC	0.543185157787258	-0.658963082164933	0.05	105	1	STN 1,00
ILC	0.543185157787258	-0.658963082164933	0.05	105	1	PLEKHA1
ILC	0.543185157787258	-0.658963082164933	0.05	105	1	BCCIP
ILC	0.543185157787258	-0.658963082164933	0.05	105	1	BET1L
ILC	0.543185157787258	-0.658963082164933	0.05	105	1	AP2A2
ILC	0.543185157787258	-0.658963082164933	0.05	105	1	MOB2
ILC	0.543185157787258	-0.658963082164933	0.05	105	1	PGAP2
ILC	0.543185157787258	-0.658963082164933	0.05	105	1	TRIM22
ILC	0.543185157787258	-0.658963082164933	0.05	105	1	APBB1
ILC	0.543185157787258	-0.658963082164933	0.05	105	1	TAF10
ILC	0.543185157787258	-0.658963082164933	0.05	105	1	ZNF143
ILC	0.543185157787258	-0.658963082164933	0.05	105	1	MICAL2
ILC	0.543185157787258	-0.658963082164933	0.05	105	1	COPB1
ILC	0.543185157787258	-0.658963082164933	0.05	105	1	FBXO3
ILC	0.543185157787258	-0.658963082164933	0.05	105	1	TRAF6
ILC	0.543185157787258	-0.658963082164933	0.05	105	1	ATL3
ILC	0.543185157787258	-0.658963082164933	0.05	105	1	EHBP1L1
ILC	0.543185157787258	-0.658963082164933	0.05	105	1	MUS81
ILC	0.543185157787258	-0.658963082164933	0.05	105	1	SSH3
ILC	0.543185157787258	-0.658963082164933	0.05	105	1	NADSYN1
ILC	0.543185157787258	-0.658963082164933	0.05	105	1	EMSY
ILC	0.543185157787258	-0.658963082164933	0.05	105	1	SRSF8
ILC	0.543185157787258	-0.658963082164933	0.05	105	1	BIRC3
ILC	0.543185157787258	-0.658963082164933	0.05	105	1	AP000462.1
ILC	0.543185157787258	-0.658963082164933	0.05	105	1	SIDT2
ILC	0.543185157787258	-0.658963082164933	0.05	105	1	MSANTD2
ILC	0.543185157787258	-0.658963082164933	0.05	105	1	PRDM10
ILC	0.543185157787258	-0.658963082164933	0.05	105	1	KRAS
ILC	0.543185157787258	-0.658963082164933	0.05	105	1	PRKAG1
ILC	0.543185157787258	-0.658963082164933	0.05	105	1	LETMD1
ILC	0.543185157787258	-0.658963082164933	0.05	105	1	MAP3K12
ILC	0.543185157787258	-0.658963082164933	0.05	105	1	STAT6
ILC	0.543185157787258	-0.658963082164933	0.05	105	1	SCYL2
ILC	0.543185157787258	-0.658963082164933	0.05	105	1	CHPT1
ILC	0.543185157787258	-0.658963082164933	0.05	105	1	UBE3B
ILC	0.543185157787258	-0.658963082164933	0.05	105	1	PPTC7
ILC	0.543185157787258	-0.658963082164933	0.05	105	1	COX6A1
ILC	0.543185157787258	-0.658963082164933	0.05	105	1	TMEM120B
ILC	0.543185157787258	-0.658963082164933	0.05	105	1	VPS37B
ILC	0.543185157787258	-0.658963082164933	0.05	105	1	ZNF84
ILC	0.543185157787258	-0.658963082164933	0.05	105	1	IFT88
ILC	0.543185157787258	-0.658963082164933	0.05	105	1	GTF3A
ILC	0.543185157787258	-0.658963082164933	0.05	105	1	NUFIP1
ILC	0.543185157787258	-0.658963082164933	0.05	105	1	ERCC5
ILC	0.543185157787258	-0.658963082164933	0.05	105	1	AP1G2
ILC	0.543185157787258	-0.658963082164933	0.05	105	1	DCAF11
ILC	0.543185157787258	-0.658963082164933	0.05	105	1	FKBP3
ILC	0.543185157787258	-0.658963082164933	0.05	105	1	JKAMP
ILC	0.543185157787258	-0.658963082164933	0.05	105	1	ZBTB1
ILC	0.543185157787258	-0.658963082164933	0.05	105	1	ZFYVE26
ILC	0.543185157787258	-0.658963082164933	0.05	105	1	MLH3
ILC	0.543185157787258	-0.658963082164933	0.05	105	1	IGHG3
ILC	0.543185157787258	-0.658963082164933	0.05	105	1	GOLGA8N
ILC	0.543185157787258	-0.658963082164933	0.05	105	1	CHP1
ILC	0.543185157787258	-0.658963082164933	0.05	105	1	GABPB1-IT1
ILC	0.543185157787258	-0.658963082164933	0.05	105	1	RSL24D1
ILC	0.543185157787258	-0.658963082164933	0.05	105	1	DPP8
ILC	0.543185157787258	-0.658963082164933	0.05	105	1	FAM219B
ILC	0.543185157787258	-0.658963082164933	0.05	105	1	PTPN9
ILC	0.543185157787258	-0.658963082164933	0.05	105	1	CHSY1
ILC	0.543185157787258	-0.658963082164933	0.05	105	1	HMOX2
ILC	0.543185157787258	-0.658963082164933	0.05	105	1	RRN3
ILC	0.543185157787258	-0.658963082164933	0.05	105	1	KAT8
ILC	0.543185157787258	-0.658963082164933	0.05	105	1	SLC7A6OS
ILC	0.543185157787258	-0.658963082164933	0.05	105	1	DDX19A
ILC	0.543185157787258	-0.658963082164933	0.05	105	1	ST3GAL2
ILC	0.543185157787258	-0.810966175609983	0.05	105	1	LINC01572
ILC	0.543185157787258	-0.658963082164933	0.05	105	1	ZFPM1
ILC	0.543185157787258	-0.658963082164933	0.05	105	1	GPS2
ILC	0.543185157787258	-0.658963082164933	0.05	105	1	ZBTB4
ILC	0.543185157787258	-0.658963082164933	0.05	105	1	UTP6
ILC	0.543185157787258	-0.658963082164933	0.05	105	1	SLC25A39
ILC	0.543185157787258	-0.658963082164933	0.05	105	1	MBTD1
ILC	0.543185157787258	-0.658963082164933	0.05	105	1	CCDC47
ILC	0.543185157787258	-0.658963082164933	0.05	105	1	ABCA9
ILC	0.543185157787258	-0.658963082164933	0.05	105	1	WBP2
ILC	0.543185157787258	-0.658963082164933	0.05	105	1	NDUFAF8
ILC	0.543185157787258	-0.658963082164933	0.05	105	1	WDR45B
ILC	0.543185157787258	-0.658963082164933	0.05	105	1	MPPE1
ILC	0.543185157787258	-0.658963082164933	0.05	105	1	AFG3L2
ILC	0.543185157787258	-0.658963082164933	0.05	105	1	PSTPIP2
ILC	0.543185157787258	-0.658963082164933	0.05	105	1	MBD2
ILC	0.543185157787258	-0.658963082164933	0.05	105	1	MFSD12
ILC	0.543185157787258	-0.658963082164933	0.05	105	1	ZNF414
ILC	0.543185157787258	-0.658963082164933	0.05	105	1	UBL5
ILC	0.543185157787258	-0.658963082164933	0.05	105	1	ILF3
ILC	0.543185157787258	-0.658963082164933	0.05	105	1	MRI1
ILC	0.543185157787258	-0.658963082164933	0.05	105	1	PGLS
ILC	0.543185157787258	-0.658963082164933	0.05	105	1	ZNF429
ILC	0.543185157787258	-0.658963082164933	0.05	105	1	KMT2B
ILC	0.543185157787258	-0.658963082164933	0.05	105	1	NFKBID
ILC	0.543185157787258	-0.658963082164933	0.05	105	1	ZNF529-AS1
ILC	0.543185157787258	-0.658963082164933	0.05	105	1	HNRNPL
ILC	0.543185157787258	-0.658963082164933	0.05	105	1	ZNF224
ILC	0.543185157787258	-0.658963082164933	0.05	105	1	ZNF227
ILC	0.543185157787258	-0.658963082164933	0.05	105	1	PIH1D1
ILC	0.543185157787258	-0.658963082164933	0.05	105	1	ZNF264
ILC	0.543185157787258	-0.658963082164933	0.05	105	1	ZNF211
ILC	0.543185157787258	-0.658963082164933	0.05	105	1	NSFL1C
ILC	0.543185157787258	-0.658963082164933	0.05	105	1	PRNP
ILC	0.543185157787258	-0.658963082164933	0.05	105	1	BLCAP
ILC	0.543185157787258	-0.658963082164933	0.05	105	1	TTPAL
ILC	0.543185157787258	-0.658963082164933	0.05	105	1	SYCP2
ILC	0.543185157787258	-0.658963082164933	0.05	105	1	STMN3
ILC	0.543185157787258	-0.658963082164933	0.05	105	1	PRPF6
ILC	0.543185157787258	-0.658963082164933	0.05	105	1	PCMTD2
ILC	0.543185157787258	-0.658963082164933	0.05	105	1	SYNJ1
ILC	0.543185157787258	-0.658963082164933	0.05	105	1	PAXBP1
ILC	0.543185157787258	-0.658963082164933	0.05	105	1	PRDM15
ILC	0.543185157787258	-0.658963082164933	0.05	105	1	NDUFV3
ILC	0.543185157787258	-0.658963082164933	0.05	105	1	ATP6V1E1
ILC	0.543185157787258	-0.658963082164933	0.05	105	1	BCL2L13
ILC	0.543185157787258	-0.658963082164933	0.05	105	1	PPIL2
ILC	0.543185157787258	-0.658963082164933	0.05	105	1	TBC1D10A
ILC	0.543185157787258	-0.658963082164933	0.05	105	1	TAB1
ILC	0.543185157787258	-0.658963082164933	0.05	105	1	RRP7A
ILC	0.543185157787258	-0.658963082164933	0.05	105	1	PRR5
ILC	0.543185157787258	-0.658963082164933	0.05	105	1	NUP50
ILC	0.543185157787258	-0.658963082164933	0.05	105	1	PIM2
ILC	0.543185157787258	-0.658963082164933	0.05	105	1	WDR45
ILC	0.543185157787258	-0.658963082164933	0.05	105	1	KANTR
ILC	0.543185157787258	-0.658963082164933	0.05	105	1	ZC3H12B
ILC	0.543185157787258	-0.658963082164933	0.05	105	1	YIPF6
ILC	0.543185157787258	-0.658963082164933	0.05	105	1	INTS6L
ILC	0.543185157787258	-0.658963082164933	0.05	105	1	BCAP31
ILC	0.543452747411964	-0.658963082164933	0.25	316	1	IRF1
ILC	0.543452747411964	-0.658963082164933	0.25	316	1	SLC9A3R1
ILC	0.543452747411964	-0.658963082164933	0.25	316	1	RNF213
ILC	0.545258017571916	-107400058144378	0.1	158	1	GALNT11
ILC	0.54563759654983	0.35895882583233	0.65	526	1	CDC42SE2
ILC	0.545813299654135	0.411426245726465	0.3	211	1	ARL4C
ILC	0.545813299654135	0.411426245726465	0.3	211	1	ST6GAL1
ILC	0.545813299654135	0.411426245726465	0.3	211	1	FAM120B
ILC	0.545813299654135	0.411426245726465	0.3	211	1	ARHGEF18
ILC	0.548213007204662	-0.299881988860105	0.85	947	1	ZBTB20
ILC	0.549865167778238	0.366572009942205	0.5	474	1	HNRNPA2B1
ILC	0.550720488578992	0.530070742225084	0.65	632	1	BACH2
ILC	0.551405868391573	-0.211504105193712	0.4	526	1	TRA2A
ILC	0.553179830871875	-0.752072486556414	0.2	263	1	NRDC
ILC	0.553179830871875	-0.921997487998727	0.2	263	1	AGPAT5
ILC	0.553179830871875	-0.752072486556414	0.2	263	1	SNHG14
ILC	0.554366658983834	-0.810966175609983	0.2	263	1	TBCK
ILC	0.555737178149526	-124392558288609	0.15	211	1	DCAF6
ILC	0.555737178149526	-0.881355503501381	0.15	211	1	PCBP1
ILC	0.555737178149526	-232192809488736	0.15	211	1	UBE2E2
ILC	0.557430093977922	-0.588573754273535	0.25	316	1	JARID2
ILC	0.557430093977922	-0.588573754273535	0.25	316	1	TRAPPC8
ILC	0.558035635591495	-0.881355503501381	0.25	316	1	KCNQ5
ILC	0.559328262635282	0.206107337748959	0.45	316	1	CUX1
ILC	0.561472680218345	0.189033824390017	0.25	158	1	MTOR
ILC	0.561472680218345	0.189033824390017	0.25	158	1	GPR155
ILC	0.561472680218345	0.189033824390017	0.25	158	1	SP110
ILC	0.561472680218345	0.189033824390017	0.25	158	1	NCL
ILC	0.561472680218345	0.189033824390017	0.25	158	1	FIP1L1
ILC	0.561472680218345	0.189033824390017	0.25	158	1	TYW1
ILC	0.561472680218345	-0.296393002780225	0.25	158	1	TRIM24
ILC	0.561472680218345	0.189033824390017	0.25	158	1	DNAJC1
ILC	0.563478234375903	0.510961919277379	0.4	316	1	PRKACB
ILC	0.563531966631507	-0.48903808072262	0.05	105	1	INPP5A
ILC	0.563531966631507	-0.48903808072262	0.05	105	1	MAP1LC3B
ILC	0.563531966631507	-0.48903808072262	0.05	105	1	KLHL22
ILC	0.563531966631507	124792751344359	0.1	53	1	NAF1
ILC	0.563531966631507	124792751344359	0.1	53	1	AC068724.3
ILC	0.563531966631507	124792751344359	0.1	53	1	UQCC1
ILC	0.56760886327602	0.341036917835067	0.3	211	1	TANK
ILC	0.56760886327602	0.341036917835067	0.3	211	1	LRCH1
ILC	0.569753676025959	0.341036917835067	0.3	211	1	LRMDA
ILC	0.570555970729816	0.703606997219775	0.3	263	1	CAMK1D
ILC	0.571947644805925	0.163038615857072	0.75	789	1	RPL10
ILC	0.572251486696001	0.554030641169265	0.45	421	1	CUL3
ILC	0.572266714257609	-0.489038080722621	0.5	526	1	USP15
ILC	0.573798563150555	-0.315008680947572	0.8	789	1	PRKCH
ILC	0.57753258017832	-0.810966175609983	0.1	158	1	CAPN2
ILC	0.57753258017832	-0.810966175609983	0.1	158	1	NUP133
ILC	0.57753258017832	-0.810966175609983	0.1	158	1	CDC42EP3
ILC	0.57753258017832	-107400058144378	0.1	158	1	RAB43
ILC	0.57753258017832	-107400058144378	0.1	158	1	PRKAA1
ILC	0.57753258017832	-107400058144378	0.1	158	1	DIMT1
ILC	0.57753258017832	-0.810966175609983	0.1	158	1	HSPA9
ILC	0.57753258017832	-0.810966175609983	0.1	158	1	CPEB4
ILC	0.57753258017832	-107400058144378	0.1	158	1	CRYBG1
ILC	0.57753258017832	-0.810966175609983	0.1	158	1	ZNF655
ILC	0.57753258017832	-0.810966175609983	0.1	158	1	PPP1R35
ILC	0.57753258017832	-0.810966175609983	0.1	158	1	MICU1
ILC	0.57753258017832	-0.810966175609983	0.1	158	1	SEC24C
ILC	0.57753258017832	-0.810966175609983	0.1	158	1	ZNF518A
ILC	0.57753258017832	-0.810966175609983	0.1	158	1	ATP2B1-AS1
ILC	0.57753258017832	-0.810966175609983	0.1	158	1	CRY1
ILC	0.57753258017832	-0.810966175609983	0.1	158	1	USP12
ILC	0.57753258017832	-0.810966175609983	0.1	158	1	ARHGAP5
ILC	0.57753258017832	-0.810966175609983	0.1	158	1	RTF1
ILC	0.57753258017832	-107400058144378	0.1	158	1	PEAK1
ILC	0.57753258017832	-0.810966175609983	0.1	158	1	MFGE8
ILC	0.57753258017832	-0.810966175609983	0.1	158	1	EIF4A1
ILC	0.57753258017832	-0.810966175609983	0.1	158	1	PSMD8
ILC	0.57753258017832	-0.810966175609983	0.1	158	1	CAPN12
ILC	0.57753258017832	-0.810966175609983	0.1	158	1	CABIN1
ILC	0.57753258017832	-0.810966175609983	0.1	158	1	TSPO
ILC	0.57814702319388	-0.604515298142557	0.3	368	1	RPL31
ILC	0.579275200322595	-0.167109985835258	0.55	632	1	RUNX2
ILC	0.580168486939422	0.118644496498619	0.3	211	1	PHC3
ILC	0.584150073736681	0.341036917835067	0.05	105	1	GTF2B
ILC	0.584150073736681	-0.395928676331139	0.05	105	1	CCDC18
ILC	0.584150073736681	0.66296501272243	0.05	105	1	UBE2E3
ILC	0.584150073736681	0.341036917835067	0.05	105	1	PRKCI
ILC	0.584150073736681	0.341036917835067	0.05	105	1	AL009177.1
ILC	0.584150073736681	0.341036917835067	0.05	105	1	ENPP1
ILC	0.584150073736681	0.341036917835067	0.05	105	1	BICC1
ILC	0.584150073736681	0.66296501272243	0.05	105	1	AMN1
ILC	0.584150073736681	0.341036917835067	0.05	105	1	PAWR
ILC	0.584150073736681	0.341036917835067	0.05	105	1	MAPRE1
ILC	0.584150073736681	0.341036917835067	0.05	105	1	BCAS4
ILC	0.584150073736681	0.341036917835067	0.05	105	1	ZBED4
ILC	0.584150073736681	0.925999418556223	0.1	53	1	PARK7
ILC	0.584150073736681	0.925999418556223	0.1	53	1	ZMYM4
ILC	0.584150073736681	151096191927738	0.1	53	1	SHISAL2A
ILC	0.584150073736681	124792751344359	0.1	53	1	LEPR
ILC	0.584150073736681	0.925999418556223	0.1	53	1	STXBP3
ILC	0.584150073736681	0.925999418556223	0.1	53	1	LRIF1
ILC	0.584150073736681	0.925999418556223	0.1	53	1	RCOR3
ILC	0.584150073736681	0.925999418556223	0.1	53	1	THUMPD2
ILC	0.584150073736681	124792751344359	0.1	53	1	GFPT1
ILC	0.584150073736681	124792751344359	0.1	53	1	KRCC1
ILC	0.584150073736681	124792751344359	0.1	53	1	IL1R1
ILC	0.584150073736681	0.925999418556223	0.1	53	1	INO80D
ILC	0.584150073736681	0.925999418556223	0.1	53	1	UBE2F
ILC	0.584150073736681	0.925999418556223	0.1	53	1	C3orf35
ILC	0.584150073736681	124792751344359	0.1	53	1	C3orf67
ILC	0.584150073736681	0.925999418556223	0.1	53	1	ISY1
ILC	0.584150073736681	0.925999418556223	0.1	53	1	AC010210.1
ILC	0.584150073736681	0.925999418556223	0.1	53	1	HPS3
ILC	0.584150073736681	0.925999418556223	0.1	53	1	SIAH2
ILC	0.584150073736681	0.925999418556223	0.1	53	1	AC106818.2
ILC	0.584150073736681	0.925999418556223	0.1	53	1	AC104123.1
ILC	0.584150073736681	124792751344359	0.1	53	1	MATR3.1
ILC	0.584150073736681	0.925999418556223	0.1	53	1	SNRPC
ILC	0.584150073736681	0.925999418556223	0.1	53	1	KCTD20
ILC	0.584150073736681	0.925999418556223	0.1	53	1	UBE3D
ILC	0.584150073736681	0.925999418556223	0.1	53	1	SYNCRIP
ILC	0.584150073736681	124792751344359	0.1	53	1	ANKRD6
ILC	0.584150073736681	0.925999418556223	0.1	53	1	RHEB
ILC	0.584150073736681	124792751344359	0.1	53	1	UBE3C
ILC	0.584150073736681	124792751344359	0.1	53	1	MFHAS1
ILC	0.584150073736681	0.925999418556223	0.1	53	1	ELP3
ILC	0.584150073736681	124792751344359	0.1	53	1	GTF2E2
ILC	0.584150073736681	0.925999418556223	0.1	53	1	TPD52
ILC	0.584150073736681	0.925999418556223	0.1	53	1	MRPL13
ILC	0.584150073736681	0.925999418556223	0.1	53	1	ZNF7
ILC	0.584150073736681	0.925999418556223	0.1	53	1	C8orf33
ILC	0.584150073736681	0.925999418556223	0.1	53	1	ZFAND5
ILC	0.584150073736681	0.925999418556223	0.1	53	1	ECPAS
ILC	0.584150073736681	124792751344359	0.1	53	1	ERCC6
ILC	0.584150073736681	0.925999418556223	0.1	53	1	CCDC6
ILC	0.584150073736681	0.925999418556223	0.1	53	1	PCGF5
ILC	0.584150073736681	124792751344359	0.1	53	1	C11orf49
ILC	0.584150073736681	0.925999418556223	0.1	53	1	STIP1
ILC	0.584150073736681	0.925999418556223	0.1	53	1	AMOTL1
ILC	0.584150073736681	124792751344359	0.1	53	1	FGD4
ILC	0.584150073736681	0.925999418556223	0.1	53	1	ATF1
ILC	0.584150073736681	0.925999418556223	0.1	53	1	OBI1
ILC	0.584150073736681	0.925999418556223	0.1	53	1	FANCM
ILC	0.584150073736681	0.925999418556223	0.1	53	1	ZNF410
ILC	0.584150073736681	0.925999418556223	0.1	53	1	RORA-AS1
ILC	0.584150073736681	124792751344359	0.1	53	1	AXIN1
ILC	0.584150073736681	0.925999418556223	0.1	53	1	SGF29
ILC	0.584150073736681	124792751344359	0.1	53	1	CTCF
ILC	0.584150073736681	0.925999418556223	0.1	53	1	RFFL
ILC	0.584150073736681	124792751344359	0.1	53	1	MSL1
ILC	0.584150073736681	0.925999418556223	0.1	53	1	SUPT4H1
ILC	0.584150073736681	0.925999418556223	0.1	53	1	CYB561
ILC	0.584150073736681	151096191927738	0.1	53	1	STRADA
ILC	0.584150073736681	0.925999418556223	0.1	53	1	RNF138
ILC	0.584150073736681	0.925999418556223	0.1	53	1	PIAS2
ILC	0.584150073736681	0.925999418556223	0.1	53	1	RAB27B
ILC	0.584150073736681	0.925999418556223	0.1	53	1	STXBP2
ILC	0.584150073736681	0.925999418556223	0.1	53	1	FBXO46
ILC	0.584150073736681	0.925999418556223	0.1	53	1	NKG7
ILC	0.584150073736681	124792751344359	0.1	53	1	RNF24
ILC	0.584150073736681	0.925999418556223	0.1	53	1	DLGAP4
ILC	0.584150073736681	124792751344359	0.1	53	1	SAMSN1
ILC	0.584150073736681	0.925999418556223	0.1	53	1	VPS26C
ILC	0.584150073736681	0.925999418556223	0.1	53	1	PRR14L
ILC	0.584150073736681	0.925999418556223	0.1	53	1	JOSD1
ILC	0.584150073736681	0.925999418556223	0.1	53	1	ATF4
ILC	0.584150073736681	0.925999418556223	0.1	53	1	ABCB7
ILC	0.584150073736681	0.925999418556223	0.1	53	1	GPR174
ILC	0.584150073736681	0.925999418556223	0.1	53	1	VSIG1
ILC	0.584150073736681	0.925999418556223	0.1	53	1	FAM122B
ILC	0.592545490416785	-0.354108500636512	0.45	579	1	STK4
ILC	0.594427274646228	0.288569497940931	0.3	211	1	AMMECR1
ILC	0.594687343161022	-0.658963082164933	0.1	158	1	ATG7
ILC	0.594687343161022	114839183989267	0.15	105	1	SELENOF
ILC	0.596050353482619	-0.588573754273535	0.3	368	1	WIPF1
ILC	0.598224000655741	-0.658963082164933	0.15	211	1	GNB1
ILC	0.598224000655741	-0.658963082164933	0.15	211	1	ZRANB2
ILC	0.598224000655741	-0.658963082164933	0.15	211	1	LINC01138
ILC	0.598224000655741	-0.658963082164933	0.15	211	1	NGLY1
ILC	0.598224000655741	-0.658963082164933	0.15	211	1	SUCLG2
ILC	0.598224000655741	-0.658963082164933	0.15	211	1	RAB7A
ILC	0.598224000655741	-0.658963082164933	0.15	211	1	PPP1R2
ILC	0.598224000655741	-0.881355503501381	0.15	211	1	SENP5
ILC	0.598224000655741	-0.658963082164933	0.15	211	1	RUFY3
ILC	0.598224000655741	-0.658963082164933	0.15	211	1	HSD17B11
ILC	0.598224000655741	-0.658963082164933	0.15	211	1	SLC10A7
ILC	0.598224000655741	-0.658963082164933	0.15	211	1	JMY
ILC	0.598224000655741	-0.658963082164933	0.15	211	1	PGGT1B
ILC	0.598224000655741	-0.658963082164933	0.15	211	1	MCPH1
ILC	0.598224000655741	-0.658963082164933	0.15	211	1	FDFT1
ILC	0.598224000655741	-0.658963082164933	0.15	211	1	NUP214
ILC	0.598224000655741	-0.658963082164933	0.15	211	1	DUSP16
ILC	0.598224000655741	-0.658963082164933	0.15	211	1	GNG2
ILC	0.598224000655741	-0.658963082164933	0.15	211	1	ARRB2
ILC	0.598224000655741	-0.658963082164933	0.15	211	1	RABEP1
ILC	0.598224000655741	-0.658963082164933	0.15	211	1	TTC19
ILC	0.598224000655741	-0.658963082164933	0.15	211	1	HELZ
ILC	0.598224000655741	-0.658963082164933	0.15	211	1	TMC6
ILC	0.598224000655741	-0.658963082164933	0.15	211	1	RNF125
ILC	0.598224000655741	-0.658963082164933	0.15	211	1	CEACAM21
ILC	0.598224000655741	-0.881355503501381	0.15	211	1	PTPRA
ILC	0.598224000655741	-0.658963082164933	0.15	211	1	SH3BGRL
ILC	0.599184965591755	-0.347019075850193	0.6	684	1	RPL11
ILC	0.600821108018815	-0.363507198638762	0.35	421	1	SRSF5
ILC	0.601118420477349	-0.427637536058477	0.6	632	1	HLA-E
ILC	0.601239336048277	-0.489038080722621	0.3	368	1	MAPRE2
ILC	0.601451242064571	-0.421923884864083	0.4	263	1	CAMKMT
ILC	0.601621082767229	0.288569497940931	0.35	263	1	RUNX3
ILC	0.602946878982983	-0.658963082164933	0.25	316	1	SCAF8
ILC	0.602946878982983	-0.658963082164933	0.25	316	1	ZBTB44
ILC	0.602946878982983	-0.489038080722621	0.25	316	1	TYROBP
ILC	0.603776854205699	0.510961919277379	0.35	263	1	RPL23
ILC	0.604564438035722	-0.559427408614019	0.2	263	1	ATP1A1
ILC	0.604564438035722	-0.559427408614019	0.2	263	1	ENSA
ILC	0.604564438035722	-0.559427408614019	0.2	263	1	TPM3
ILC	0.604564438035722	-0.559427408614019	0.2	263	1	SMARCC1
ILC	0.604564438035722	-0.921997487998727	0.2	263	1	OPA1
ILC	0.604564438035722	-0.559427408614019	0.2	263	1	TENT2
ILC	0.604564438035722	-0.559427408614019	0.2	263	1	TP53INP1
ILC	0.604564438035722	-0.559427408614019	0.2	263	1	RAB14
ILC	0.604564438035722	-0.559427408614019	0.2	263	1	SPOCK2
ILC	0.604564438035722	-0.559427408614019	0.2	263	1	MARK3
ILC	0.604564438035722	-0.559427408614019	0.2	263	1	TCF20
ILC	0.604564438035722	-0.752072486556414	0.2	263	1	FLNA
ILC	0.605293707744199	0.51096191927738	0.1	53	1	LINC01409
ILC	0.605293707744199	0.51096191927738	0.1	53	1	TNFRSF14-AS1
ILC	0.605293707744199	0.51096191927738	0.1	53	1	RCC2
ILC	0.605293707744199	0.51096191927738	0.1	53	1	RPS6KA1
ILC	0.605293707744199	0.51096191927738	0.1	53	1	SYTL1
ILC	0.605293707744199	0.51096191927738	0.1	53	1	RPA2
ILC	0.605293707744199	0.51096191927738	0.1	53	1	AGO1
ILC	0.605293707744199	0.51096191927738	0.1	53	1	KDM4A-AS1
ILC	0.605293707744199	0.51096191927738	0.1	53	1	TMEM59
ILC	0.605293707744199	0.51096191927738	0.1	53	1	DAB1
ILC	0.605293707744199	0.51096191927738	0.1	53	1	RPF1
ILC	0.605293707744199	0.51096191927738	0.1	53	1	WDR3
ILC	0.605293707744199	0.51096191927738	0.1	53	1	NBPF14
ILC	0.605293707744199	0.51096191927738	0.1	53	1	SCYL3
ILC	0.605293707744199	0.51096191927738	0.1	53	1	VAMP4
ILC	0.605293707744199	0.51096191927738	0.1	53	1	SOAT1
ILC	0.605293707744199	0.51096191927738	0.1	53	1	AL096803.2
ILC	0.605293707744199	0.51096191927738	0.1	53	1	UCHL5
ILC	0.605293707744199	0.51096191927738	0.1	53	1	RO60
ILC	0.605293707744199	0.51096191927738	0.1	53	1	DSTYK
ILC	0.605293707744199	0.51096191927738	0.1	53	1	SLC30A1
ILC	0.605293707744199	0.51096191927738	0.1	53	1	ANGEL2
ILC	0.605293707744199	0.51096191927738	0.1	53	1	RRP15
ILC	0.605293707744199	0.51096191927738	0.1	53	1	AIDA
ILC	0.605293707744199	0.51096191927738	0.1	53	1	DEGS1
ILC	0.605293707744199	0.51096191927738	0.1	53	1	PARP1
ILC	0.605293707744199	0.51096191927738	0.1	53	1	GUK1
ILC	0.605293707744199	0.51096191927738	0.1	53	1	TARBP1
ILC	0.605293707744199	0.51096191927738	0.1	53	1	PDIA6
ILC	0.605293707744199	0.51096191927738	0.1	53	1	DNMT3A
ILC	0.605293707744199	0.51096191927738	0.1	53	1	PPM1G
ILC	0.605293707744199	0.51096191927738	0.1	53	1	NDUFAF7
ILC	0.605293707744199	0.51096191927738	0.1	53	1	MCFD2
ILC	0.605293707744199	0.662965012722429	0.1	53	1	SPRED2
ILC	0.605293707744199	0.51096191927738	0.1	53	1	MTHFD2
ILC	0.605293707744199	0.51096191927738	0.1	53	1	DCTN1
ILC	0.605293707744199	0.51096191927738	0.1	53	1	C2orf81
ILC	0.605293707744199	0.51096191927738	0.1	53	1	RPIA
ILC	0.605293707744199	0.51096191927738	0.1	53	1	ANKRD36B
ILC	0.605293707744199	0.51096191927738	0.1	53	1	CHCHD5
ILC	0.605293707744199	0.51096191927738	0.1	53	1	ACVR1
ILC	0.605293707744199	0.51096191927738	0.1	53	1	ITGA6
ILC	0.605293707744199	0.51096191927738	0.1	53	1	DNAJC10
ILC	0.605293707744199	0.51096191927738	0.1	53	1	AC114760.2
ILC	0.605293707744199	0.51096191927738	0.1	53	1	GTF3C3
ILC	0.605293707744199	0.51096191927738	0.1	53	1	HSPD1
ILC	0.605293707744199	0.51096191927738	0.1	53	1	METTL21A
ILC	0.605293707744199	0.51096191927738	0.1	53	1	COPS9
ILC	0.605293707744199	0.51096191927738	0.1	53	1	PPP1R7
ILC	0.605293707744199	0.51096191927738	0.1	53	1	ING5
ILC	0.605293707744199	0.51096191927738	0.1	53	1	TRNT1
ILC	0.605293707744199	0.51096191927738	0.1	53	1	OGG1
ILC	0.605293707744199	0.51096191927738	0.1	53	1	TMEM43
ILC	0.605293707744199	0.51096191927738	0.1	53	1	FYCO1
ILC	0.605293707744199	0.51096191927738	0.1	53	1	NBEAL2
ILC	0.605293707744199	0.51096191927738	0.1	53	1	SHISA5
ILC	0.605293707744199	0.51096191927738	0.1	53	1	IP6K1
ILC	0.605293707744199	0.51096191927738	0.1	53	1	ARL13B
ILC	0.605293707744199	0.51096191927738	0.1	53	1	CLDND1
ILC	0.605293707744199	0.51096191927738	0.1	53	1	TBC1D23
ILC	0.605293707744199	0.51096191927738	0.1	53	1	NXPE3
ILC	0.605293707744199	0.51096191927738	0.1	53	1	CCDC191
ILC	0.605293707744199	0.51096191927738	0.1	53	1	DTX3L
ILC	0.605293707744199	0.51096191927738	0.1	53	1	SEC22A
ILC	0.605293707744199	0.51096191927738	0.1	53	1	ABTB1
ILC	0.605293707744199	0.51096191927738	0.1	53	1	MCCC1
ILC	0.605293707744199	0.51096191927738	0.1	53	1	IGF2BP2
ILC	0.605293707744199	0.51096191927738	0.1	53	1	XXYLT1
ILC	0.605293707744199	0.51096191927738	0.1	53	1	SH3TC1
ILC	0.605293707744199	0.51096191927738	0.1	53	1	ZCCHC4
ILC	0.605293707744199	0.51096191927738	0.1	53	1	SEL1L3
ILC	0.605293707744199	0.51096191927738	0.1	53	1	UBA6-AS1
ILC	0.605293707744199	0.51096191927738	0.1	53	1	DAPP1
ILC	0.605293707744199	0.51096191927738	0.1	53	1	PRMT9
ILC	0.605293707744199	0.51096191927738	0.1	53	1	CLCN3
ILC	0.605293707744199	0.51096191927738	0.1	53	1	RWDD4
ILC	0.605293707744199	0.51096191927738	0.1	53	1	PRIMPOL
ILC	0.605293707744199	0.51096191927738	0.1	53	1	CLPTM1L
ILC	0.605293707744199	0.51096191927738	0.1	53	1	FCHO2
ILC	0.605293707744199	0.51096191927738	0.1	53	1	AP3S1
ILC	0.605293707744199	0.51096191927738	0.1	53	1	ETF1
ILC	0.605293707744199	0.51096191927738	0.1	53	1	TMEM173
ILC	0.605293707744199	0.51096191927738	0.1	53	1	SAP30L
ILC	0.605293707744199	0.51096191927738	0.1	53	1	TTC1
ILC	0.605293707744199	0.51096191927738	0.1	53	1	PANK3
ILC	0.605293707744199	0.51096191927738	0.1	53	1	FAF2
ILC	0.605293707744199	0.51096191927738	0.1	53	1	FAM193B
ILC	0.605293707744199	0.51096191927738	0.1	53	1	AL365272.1
ILC	0.605293707744199	0.51096191927738	0.1	53	1	HIST1H1E
ILC	0.605293707744199	0.51096191927738	0.1	53	1	HIST1H4E
ILC	0.605293707744199	0.51096191927738	0.1	53	1	HMGN4
ILC	0.605293707744199	0.51096191927738	0.1	53	1	HCG17
ILC	0.605293707744199	0.51096191927738	0.1	53	1	PHF1
ILC	0.605293707744199	0.51096191927738	0.1	53	1	LEMD2
ILC	0.605293707744199	0.51096191927738	0.1	53	1	MRPS18A
ILC	0.605293707744199	0.51096191927738	0.1	53	1	AC019205.1
ILC	0.605293707744199	0.51096191927738	0.1	53	1	SNHG5
ILC	0.605293707744199	0.51096191927738	0.1	53	1	CASP8AP2
ILC	0.605293707744199	0.51096191927738	0.1	53	1	HACE1
ILC	0.605293707744199	0.51096191927738	0.1	53	1	PREP
ILC	0.605293707744199	0.51096191927738	0.1	53	1	ZBTB24
ILC	0.605293707744199	0.51096191927738	0.1	53	1	RWDD1
ILC	0.605293707744199	0.51096191927738	0.1	53	1	NUS1
ILC	0.605293707744199	0.51096191927738	0.1	53	1	SERINC1
ILC	0.605293707744199	0.51096191927738	0.1	53	1	SUMO4
ILC	0.605293707744199	0.51096191927738	0.1	53	1	TMEM181
ILC	0.605293707744199	0.51096191927738	0.1	53	1	RNASET2
ILC	0.605293707744199	0.51096191927738	0.1	53	1	ZNF316
ILC	0.605293707744199	0.51096191927738	0.1	53	1	HOTAIRM1
ILC	0.605293707744199	0.51096191927738	0.1	53	1	KBTBD2
ILC	0.605293707744199	0.51096191927738	0.1	53	1	CCT6A
ILC	0.605293707744199	0.51096191927738	0.1	53	1	ZNF107
ILC	0.605293707744199	0.51096191927738	0.1	53	1	TMEM248
ILC	0.605293707744199	0.51096191927738	0.1	53	1	FGL2
ILC	0.605293707744199	0.51096191927738	0.1	53	1	PEX1
ILC	0.605293707744199	0.51096191927738	0.1	53	1	SEM1
ILC	0.605293707744199	0.51096191927738	0.1	53	1	BRI3
ILC	0.605293707744199	0.51096191927738	0.1	53	1	GNB2
ILC	0.605293707744199	0.51096191927738	0.1	53	1	TRIM56
ILC	0.605293707744199	0.51096191927738	0.1	53	1	AC007384.1
ILC	0.605293707744199	0.51096191927738	0.1	53	1	CBLL1
ILC	0.605293707744199	0.51096191927738	0.1	53	1	PNPLA8
ILC	0.605293707744199	0.51096191927738	0.1	53	1	AC002463.1
ILC	0.605293707744199	0.51096191927738	0.1	53	1	TRBC1
ILC	0.605293707744199	0.51096191927738	0.1	53	1	ZNF212
ILC	0.605293707744199	0.51096191927738	0.1	53	1	GIMAP8
ILC	0.605293707744199	0.51096191927738	0.1	53	1	WDR86
ILC	0.605293707744199	0.51096191927738	0.1	53	1	NOM1
ILC	0.605293707744199	0.51096191927738	0.1	53	1	CCAR2
ILC	0.605293707744199	0.51096191927738	0.1	53	1	MRPL15
ILC	0.605293707744199	0.51096191927738	0.1	53	1	SDCBP
ILC	0.605293707744199	0.51096191927738	0.1	53	1	MTFR1
ILC	0.605293707744199	0.51096191927738	0.1	53	1	AC027018.1
ILC	0.605293707744199	0.51096191927738	0.1	53	1	NBN
ILC	0.605293707744199	0.51096191927738	0.1	53	1	TBC1D31
ILC	0.605293707744199	0.51096191927738	0.1	53	1	RNF139
ILC	0.605293707744199	0.51096191927738	0.1	53	1	PCAT1
ILC	0.605293707744199	0.51096191927738	0.1	53	1	ZFAT
ILC	0.605293707744199	0.51096191927738	0.1	53	1	PLEC
ILC	0.605293707744199	0.51096191927738	0.1	53	1	NDUFB6
ILC	0.605293707744199	0.51096191927738	0.1	53	1	CEP78
ILC	0.605293707744199	0.51096191927738	0.1	53	1	AL158152.1
ILC	0.605293707744199	0.51096191927738	0.1	53	1	TDRD7
ILC	0.605293707744199	0.51096191927738	0.1	53	1	DNAJC25
ILC	0.605293707744199	0.51096191927738	0.1	53	1	CDC26
ILC	0.605293707744199	0.51096191927738	0.1	53	1	UBAC1
ILC	0.605293707744199	0.51096191927738	0.1	53	1	TRAF2
ILC	0.605293707744199	0.51096191927738	0.1	53	1	ZNF438
ILC	0.605293707744199	0.51096191927738	0.1	53	1	AL391839.1
ILC	0.605293707744199	0.51096191927738	0.1	53	1	RPP30
ILC	0.605293707744199	0.51096191927738	0.1	53	1	HIF1AN
ILC	0.605293707744199	0.51096191927738	0.1	53	1	FBXW4
ILC	0.605293707744199	0.51096191927738	0.1	53	1	PCGF6
ILC	0.605293707744199	0.51096191927738	0.1	53	1	ATP5MD
ILC	0.605293707744199	0.51096191927738	0.1	53	1	PDCD11
ILC	0.605293707744199	0.51096191927738	0.1	53	1	ABRAXAS2
ILC	0.605293707744199	0.51096191927738	0.1	53	1	HPS5
ILC	0.605293707744199	0.51096191927738	0.1	53	1	SVIP
ILC	0.605293707744199	0.51096191927738	0.1	53	1	CSTF3
ILC	0.605293707744199	0.51096191927738	0.1	53	1	ARFGAP2
ILC	0.605293707744199	0.51096191927738	0.1	53	1	TMEM179B
ILC	0.605293707744199	0.51096191927738	0.1	53	1	OTUB1
ILC	0.605293707744199	0.51096191927738	0.1	53	1	NUDT22
ILC	0.605293707744199	0.51096191927738	0.1	53	1	VPS51
ILC	0.605293707744199	0.51096191927738	0.1	53	1	ACER3
ILC	0.605293707744199	0.51096191927738	0.1	53	1	MED17
ILC	0.605293707744199	0.51096191927738	0.1	53	1	AP000779.1
ILC	0.605293707744199	0.51096191927738	0.1	53	1	PZP
ILC	0.605293707744199	0.51096191927738	0.1	53	1	GABARAPL1
ILC	0.605293707744199	0.51096191927738	0.1	53	1	FMNL3
ILC	0.605293707744199	0.51096191927738	0.1	53	1	GRASP
ILC	0.605293707744199	0.51096191927738	0.1	53	1	BLOC1S1
ILC	0.605293707744199	0.51096191927738	0.1	53	1	OS9
ILC	0.605293707744199	0.51096191927738	0.1	53	1	MDM1
ILC	0.605293707744199	0.51096191927738	0.1	53	1	LINC02384
ILC	0.605293707744199	0.51096191927738	0.1	53	1	KRR1
ILC	0.605293707744199	0.51096191927738	0.1	53	1	TMTC2
ILC	0.605293707744199	0.51096191927738	0.1	53	1	CEP290
ILC	0.605293707744199	0.51096191927738	0.1	53	1	UHRF1BP1L
ILC	0.605293707744199	0.51096191927738	0.1	53	1	TCP11L2
ILC	0.605293707744199	0.51096191927738	0.1	53	1	CORO1C
ILC	0.605293707744199	0.51096191927738	0.1	53	1	ATP2A2
ILC	0.605293707744199	0.51096191927738	0.1	53	1	DYNLL1
ILC	0.605293707744199	0.51096191927738	0.1	53	1	CAMKK2
ILC	0.605293707744199	0.51096191927738	0.1	53	1	KMT5A
ILC	0.605293707744199	0.51096191927738	0.1	53	1	ANKLE2
ILC	0.605293707744199	0.51096191927738	0.1	53	1	MTMR6
ILC	0.605293707744199	0.51096191927738	0.1	53	1	B3GLCT
ILC	0.605293707744199	0.51096191927738	0.1	53	1	SPART
ILC	0.605293707744199	0.51096191927738	0.1	53	1	UFM1
ILC	0.605293707744199	0.51096191927738	0.1	53	1	PROSER1
ILC	0.605293707744199	0.51096191927738	0.1	53	1	PHF11
ILC	0.605293707744199	0.51096191927738	0.1	53	1	TOX4
ILC	0.605293707744199	0.51096191927738	0.1	53	1	TRAC
ILC	0.605293707744199	0.51096191927738	0.1	53	1	RBM23
ILC	0.605293707744199	0.51096191927738	0.1	53	1	C14orf119
ILC	0.605293707744199	0.51096191927738	0.1	53	1	RNF31
ILC	0.605293707744199	0.51096191927738	0.1	53	1	LINC01588
ILC	0.605293707744199	0.51096191927738	0.1	53	1	DPF3
ILC	0.605293707744199	0.51096191927738	0.1	53	1	TMED10
ILC	0.605293707744199	0.51096191927738	0.1	53	1	VIPAS39
ILC	0.605293707744199	0.51096191927738	0.1	53	1	PPP1R13B
ILC	0.605293707744199	0.51096191927738	0.1	53	1	PACS2
ILC	0.605293707744199	0.51096191927738	0.1	53	1	TUBGCP5
ILC	0.605293707744199	0.51096191927738	0.1	53	1	SNRPN
ILC	0.605293707744199	0.51096191927738	0.1	53	1	FAN1
ILC	0.605293707744199	0.51096191927738	0.1	53	1	OIP5-AS1
ILC	0.605293707744199	0.51096191927738	0.1	53	1	CATSPER2
ILC	0.605293707744199	0.51096191927738	0.1	53	1	GTF2A2
ILC	0.605293707744199	0.51096191927738	0.1	53	1	AC009554.1
ILC	0.605293707744199	0.51096191927738	0.1	53	1	TRIP4
ILC	0.605293707744199	0.51096191927738	0.1	53	1	AC027243.3
ILC	0.605293707744199	0.51096191927738	0.1	53	1	SEC11A
ILC	0.605293707744199	0.51096191927738	0.1	53	1	AC012291.3
ILC	0.605293707744199	0.51096191927738	0.1	53	1	POLG
ILC	0.605293707744199	0.51096191927738	0.1	53	1	ZNF710
ILC	0.605293707744199	0.51096191927738	0.1	53	1	NME3
ILC	0.605293707744199	0.51096191927738	0.1	53	1	PGP
ILC	0.605293707744199	0.51096191927738	0.1	53	1	BFAR
ILC	0.605293707744199	0.51096191927738	0.1	53	1	NPIPB5
ILC	0.605293707744199	0.51096191927738	0.1	53	1	IL21R
ILC	0.605293707744199	0.51096191927738	0.1	53	1	LAT
ILC	0.605293707744199	0.51096191927738	0.1	53	1	ARMC5
ILC	0.605293707744199	0.51096191927738	0.1	53	1	SIAH1
ILC	0.605293707744199	0.51096191927738	0.1	53	1	HEATR3
ILC	0.605293707744199	0.51096191927738	0.1	53	1	SNX20
ILC	0.605293707744199	0.51096191927738	0.1	53	1	AMFR
ILC	0.605293707744199	0.51096191927738	0.1	53	1	ATP6V0D1
ILC	0.605293707744199	0.51096191927738	0.1	53	1	KARS
ILC	0.605293707744199	0.51096191927738	0.1	53	1	PIEZO1
ILC	0.605293707744199	0.51096191927738	0.1	53	1	NAA38
ILC	0.605293707744199	0.51096191927738	0.1	53	1	TRAPPC1
ILC	0.605293707744199	0.51096191927738	0.1	53	1	CTC1
ILC	0.605293707744199	0.51096191927738	0.1	53	1	PSMD11
ILC	0.605293707744199	0.51096191927738	0.1	53	1	LIG3
ILC	0.605293707744199	0.51096191927738	0.1	53	1	DHX8
ILC	0.605293707744199	0.51096191927738	0.1	53	1	EFTUD2
ILC	0.605293707744199	0.51096191927738	0.1	53	1	MAP3K14
ILC	0.605293707744199	0.51096191927738	0.1	53	1	ARL17A
ILC	0.605293707744199	0.51096191927738	0.1	53	1	SNF8
ILC	0.605293707744199	0.51096191927738	0.1	53	1	HEATR6
ILC	0.605293707744199	0.51096191927738	0.1	53	1	ICAM2
ILC	0.605293707744199	0.51096191927738	0.1	53	1	LRRC37A3
ILC	0.605293707744199	0.51096191927738	0.1	53	1	PSMD12
ILC	0.605293707744199	0.51096191927738	0.1	53	1	MAP2K6
ILC	0.605293707744199	0.51096191927738	0.1	53	1	FOXK2
ILC	0.605293707744199	0.51096191927738	0.1	53	1	YES1
ILC	0.605293707744199	0.51096191927738	0.1	53	1	ZNF516
ILC	0.605293707744199	0.51096191927738	0.1	53	1	TMEM259
ILC	0.605293707744199	0.51096191927738	0.1	53	1	SBNO2
ILC	0.605293707744199	0.51096191927738	0.1	53	1	DAZAP1
ILC	0.605293707744199	0.51096191927738	0.1	53	1	SF3A2
ILC	0.605293707744199	0.51096191927738	0.1	53	1	ZNF426
ILC	0.605293707744199	0.51096191927738	0.1	53	1	TYK2
ILC	0.605293707744199	0.51096191927738	0.1	53	1	KRI1
ILC	0.605293707744199	0.51096191927738	0.1	53	1	TIMM29
ILC	0.605293707744199	0.51096191927738	0.1	53	1	PRKCSH
ILC	0.605293707744199	0.51096191927738	0.1	53	1	ZNF441
ILC	0.605293707744199	0.51096191927738	0.1	53	1	ZNF439
ILC	0.605293707744199	0.51096191927738	0.1	53	1	LSM 4,00
ILC	0.605293707744199	0.51096191927738	0.1	53	1	MAU2
ILC	0.605293707744199	0.51096191927738	0.1	53	1	ZNF430
ILC	0.605293707744199	0.51096191927738	0.1	53	1	AC123912.1
ILC	0.605293707744199	0.51096191927738	0.1	53	1	SNRPD2
ILC	0.605293707744199	0.51096191927738	0.1	53	1	CALM3
ILC	0.605293707744199	0.51096191927738	0.1	53	1	JOSD2
ILC	0.605293707744199	0.51096191927738	0.1	53	1	ETFB
ILC	0.605293707744199	0.51096191927738	0.1	53	1	ZNF701
ILC	0.605293707744199	0.51096191927738	0.1	53	1	ZNF83
ILC	0.605293707744199	0.51096191927738	0.1	53	1	ZNF584
ILC	0.605293707744199	0.51096191927738	0.1	53	1	SNX5
ILC	0.605293707744199	0.51096191927738	0.1	53	1	ABHD12
ILC	0.605293707744199	0.51096191927738	0.1	53	1	MMP24OS
ILC	0.605293707744199	0.51096191927738	0.1	53	1	TOX2
ILC	0.605293707744199	0.51096191927738	0.1	53	1	PIGT
ILC	0.605293707744199	0.51096191927738	0.1	53	1	CTSA
ILC	0.605293707744199	0.51096191927738	0.1	53	1	STAU1
ILC	0.605293707744199	0.51096191927738	0.1	53	1	RNF114
ILC	0.605293707744199	0.51096191927738	0.1	53	1	CTSZ
ILC	0.605293707744199	0.51096191927738	0.1	53	1	OSBPL2
ILC	0.605293707744199	0.51096191927738	0.1	53	1	TCFL5
ILC	0.605293707744199	0.51096191927738	0.1	53	1	PPDPF
ILC	0.605293707744199	0.51096191927738	0.1	53	1	GART
ILC	0.605293707744199	0.51096191927738	0.1	53	1	ABCG1
ILC	0.605293707744199	0.51096191927738	0.1	53	1	RRP1B
ILC	0.605293707744199	0.51096191927738	0.1	53	1	MCM3AP
ILC	0.605293707744199	0.51096191927738	0.1	53	1	BID
ILC	0.605293707744199	0.51096191927738	0.1	53	1	UFD1
ILC	0.605293707744199	0.51096191927738	0.1	53	1	SMARCB1
ILC	0.605293707744199	0.51096191927738	0.1	53	1	HMGXB4
ILC	0.605293707744199	0.51096191927738	0.1	53	1	Z82215.1
ILC	0.605293707744199	0.51096191927738	0.1	53	1	APOBEC3G
ILC	0.605293707744199	0.51096191927738	0.1	53	1	KIAA0930
ILC	0.605293707744199	0.51096191927738	0.1	53	1	TYMP
ILC	0.605293707744199	0.51096191927738	0.1	53	1	PDHA1
ILC	0.605293707744199	0.51096191927738	0.1	53	1	PLP2
ILC	0.605293707744199	0.51096191927738	0.1	53	1	IGBP1
ILC	0.605293707744199	0.51096191927738	0.1	53	1	ARMCX3
ILC	0.605293707744199	0.51096191927738	0.1	53	1	ZNF75D
ILC	0.606190317611352	-0.658963082164933	0.2	263	1	PIK3CA
ILC	0.606190317611352	-0.658963082164933	0.2	263	1	CWC27
ILC	0.606322985397029	-0.347019075850193	0.55	632	1	NFKB1
ILC	0.607319883194382	0.167007518060018	0.7	684	1	RPL28
ILC	0.60885812712792	-0.559427408614019	0.4	421	1	SYTL3
ILC	0.611148134564233	0.703606997219775	0.35	316	1	ITGAM
ILC	0.611383142113403	-0.658963082164933	0.1	158	1	SLC25A26
ILC	0.611383142113403	-0.658963082164933	0.1	158	1	THOC1
ILC	0.611596902602674	-0.48903808072262	0.1	158	1	EYA3
ILC	0.611596902602674	-0.48903808072262	0.1	158	1	ATP5IF1
ILC	0.611596902602674	-0.48903808072262	0.1	158	1	TXNDC12
ILC	0.611596902602674	-0.48903808072262	0.1	158	1	PRPF38B
ILC	0.611596902602674	-0.48903808072262	0.1	158	1	AC245297.3
ILC	0.611596902602674	-0.48903808072262	0.1	158	1	PLEKHO1
ILC	0.611596902602674	-0.48903808072262	0.1	158	1	EIPR1
ILC	0.611596902602674	-0.48903808072262	0.1	158	1	AC092652.1
ILC	0.611596902602674	-0.48903808072262	0.1	158	1	METTL8
ILC	0.611596902602674	-0.48903808072262	0.1	158	1	CWC22
ILC	0.611596902602674	-0.48903808072262	0.1	158	1	SUMO1
ILC	0.611596902602674	-0.48903808072262	0.1	158	1	HEG1
ILC	0.611596902602674	-0.48903808072262	0.1	158	1	MRPL3
ILC	0.611596902602674	-0.48903808072262	0.1	158	1	FYTTD1
ILC	0.611596902602674	-0.48903808072262	0.1	158	1	NSD2
ILC	0.611596902602674	-0.48903808072262	0.1	158	1	HERC3
ILC	0.611596902602674	-0.48903808072262	0.1	158	1	EIF4E
ILC	0.611596902602674	-0.48903808072262	0.1	158	1	DNAJB14
ILC	0.611596902602674	-0.48903808072262	0.1	158	1	SMARCA5
ILC	0.611596902602674	-0.48903808072262	0.1	158	1	NDUFS6
ILC	0.611596902602674	-0.48903808072262	0.1	158	1	TENT4A
ILC	0.611596902602674	-0.48903808072262	0.1	158	1	PPWD1
ILC	0.611596902602674	-0.48903808072262	0.1	158	1	PPP2CA
ILC	0.611596902602674	-0.48903808072262	0.1	158	1	NDUFA2
ILC	0.611596902602674	-0.48903808072262	0.1	158	1	RNF44
ILC	0.611596902602674	-0.48903808072262	0.1	158	1	FLOT1
ILC	0.611596902602674	-0.48903808072262	0.1	158	1	BRD2
ILC	0.611596902602674	-0.48903808072262	0.1	158	1	HLA-DPA1
ILC	0.611596902602674	-0.48903808072262	0.1	158	1	MAPK14
ILC	0.611596902602674	-0.48903808072262	0.1	158	1	GLO1
ILC	0.611596902602674	-0.48903808072262	0.1	158	1	CDC40
ILC	0.611596902602674	-0.48903808072262	0.1	158	1	HBS1L
ILC	0.611596902602674	-0.48903808072262	0.1	158	1	TIAM2
ILC	0.611596902602674	-0.48903808072262	0.1	158	1	ZNF736
ILC	0.611596902602674	-0.48903808072262	0.1	158	1	SMURF1
ILC	0.611596902602674	-0.48903808072262	0.1	158	1	PARP12
ILC	0.611596902602674	-0.48903808072262	0.1	158	1	EZH2
ILC	0.611596902602674	-0.48903808072262	0.1	158	1	AGAP3
ILC	0.611596902602674	-0.48903808072262	0.1	158	1	TRIM35
ILC	0.611596902602674	-0.48903808072262	0.1	158	1	IKBKB
ILC	0.611596902602674	-0.48903808072262	0.1	158	1	MRPS28
ILC	0.611596902602674	-0.48903808072262	0.1	158	1	RAD23B
ILC	0.611596902602674	-0.48903808072262	0.1	158	1	INIP
ILC	0.611596902602674	-0.48903808072262	0.1	158	1	ZNF33B
ILC	0.611596902602674	-0.48903808072262	0.1	158	1	ECD
ILC	0.611596902602674	-0.48903808072262	0.1	158	1	ANXA7
ILC	0.611596902602674	-0.48903808072262	0.1	158	1	ANXA11
ILC	0.611596902602674	-0.48903808072262	0.1	158	1	FAM160B1
ILC	0.611596902602674	-0.48903808072262	0.1	158	1	FAR1
ILC	0.611596902602674	-0.48903808072262	0.1	158	1	TRIM44
ILC	0.611596902602674	-0.48903808072262	0.1	158	1	SELENOH
ILC	0.611596902602674	-0.48903808072262	0.1	158	1	M6PR
ILC	0.611596902602674	-0.48903808072262	0.1	158	1	CAND1
ILC	0.611596902602674	-0.48903808072262	0.1	158	1	NHLRC3
ILC	0.611596902602674	-0.48903808072262	0.1	158	1	MRPS31
ILC	0.611596902602674	-0.48903808072262	0.1	158	1	ACIN1
ILC	0.611596902602674	-0.48903808072262	0.1	158	1	FBXO34
ILC	0.611596902602674	-0.48903808072262	0.1	158	1	ELMSAN1
ILC	0.611596902602674	-0.48903808072262	0.1	158	1	SEL1L
ILC	0.611596902602674	-0.48903808072262	0.1	158	1	CCNK
ILC	0.611596902602674	-0.48903808072262	0.1	158	1	PDCD7
ILC	0.611596902602674	-0.48903808072262	0.1	158	1	C15orf39
ILC	0.611596902602674	-0.48903808072262	0.1	158	1	SNRPA1
ILC	0.611596902602674	-0.48903808072262	0.1	158	1	SNHG9
ILC	0.611596902602674	-0.48903808072262	0.1	158	1	GLYR1
ILC	0.611596902602674	-0.48903808072262	0.1	158	1	LITAF
ILC	0.611596902602674	-0.48903808072262	0.1	158	1	GSPT1
ILC	0.611596902602674	-0.48903808072262	0.1	158	1	CKLF
ILC	0.611596902602674	-0.48903808072262	0.1	158	1	TRADD
ILC	0.611596902602674	-0.48903808072262	0.1	158	1	KRT10
ILC	0.611596902602674	-0.48903808072262	0.1	158	1	CSNK1D
ILC	0.611596902602674	-0.48903808072262	0.1	158	1	DDX39A
ILC	0.611596902602674	-0.48903808072262	0.1	158	1	NDUFB7
ILC	0.611596902602674	-0.48903808072262	0.1	158	1	COPE
ILC	0.611596902602674	-0.48903808072262	0.1	158	1	ZNF529
ILC	0.611596902602674	-0.48903808072262	0.1	158	1	FOSB
ILC	0.611596902602674	-0.48903808072262	0.1	158	1	MBOAT7
ILC	0.611596902602674	-0.48903808072262	0.1	158	1	MRPS26
ILC	0.611596902602674	-0.48903808072262	0.1	158	1	SHLD1
ILC	0.611596902602674	-0.48903808072262	0.1	158	1	TASP1
ILC	0.611596902602674	-0.48903808072262	0.1	158	1	CHMP4B
ILC	0.611596902602674	-0.48903808072262	0.1	158	1	SERINC3
ILC	0.611596902602674	-0.48903808072262	0.1	158	1	NCOA5
ILC	0.611596902602674	-0.48903808072262	0.1	158	1	STX16
ILC	0.611596902602674	-0.48903808072262	0.1	158	1	MHENCR
ILC	0.611596902602674	-0.48903808072262	0.1	158	1	IFNAR1
ILC	0.611596902602674	-0.48903808072262	0.1	158	1	MFNG
ILC	0.611596902602674	-0.48903808072262	0.1	158	1	RBX1
ILC	0.611596902602674	-0.48903808072262	0.1	158	1	NDUFA6
ILC	0.611596902602674	-0.48903808072262	0.1	158	1	BRD1
ILC	0.611596902602674	-0.48903808072262	0.1	158	1	ARHGAP6
ILC	0.611596902602674	-0.48903808072262	0.1	158	1	OFD1
ILC	0.611596902602674	-0.48903808072262	0.1	158	1	TMEM164
ILC	0.613949876538051	-0.559427408614019	0.15	211	1	PHF3
ILC	0.614150446855609	-0.658963082164933	0.15	211	1	NCOA3
ILC	0.615764278342414	0.27392272197653	0.6	579	1	PICALM
ILC	0.616784930287518	0.341036917835067	0.35	263	1	FOXJ3
ILC	0.61750158460836	0.148391839892671	0.3	211	1	HNRNPA3
ILC	0.619594017663906	0.925999418556223	0.25	211	1	FOXN2
ILC	0.61962674589072	-0.588573754273535	0.2	263	1	PPA2
ILC	0.61962674589072	-0.489038080722621	0.2	263	1	PSMA3-AS1
ILC	0.61962674589072	-0.489038080722621	0.2	263	1	PITPNC1
ILC	0.61962674589072	-0.489038080722621	0.2	263	1	NOL4L
ILC	0.61962674589072	0.773996325111173	0.25	211	1	SRSF7
ILC	0.619662470154126	0.996388746447621	0.3	263	1	PLCB1
ILC	0.620294015349161	0.189033824390017	0.4	316	1	RPL15
ILC	0.620507236469231	111864449649862	0.25	211	1	FHIT
ILC	0.62261266467997	0.206107337748959	0.6	526	1	PPP1R12A
ILC	0.625163257010769	-0.363507198638762	0.3	368	1	MYH9
ILC	0.626681610192697	0.341036917835067	0.1	53	1	ZYG11B
ILC	0.626681610192697	0.341036917835067	0.1	53	1	GABBR1
ILC	0.626681610192697	0.341036917835067	0.1	53	1	DNHD1
ILC	0.626681610192697	0.341036917835067	0.1	53	1	BTBD10
ILC	0.626681610192697	0.341036917835067	0.1	53	1	PPP4R1
ILC	0.627403385457688	0.118644496498619	0.35	526	1	DENND4A
ILC	0.628222017376232	0.341036917835067	0.3	421	1	TMOD3
ILC	0.628453390213999	-0.395928676331139	0.1	158	1	PKD2
ILC	0.628453390213999	-0.395928676331139	0.1	158	1	USP53
ILC	0.628453390213999	-0.395928676331139	0.1	158	1	PSMB9
ILC	0.628453390213999	-0.395928676331139	0.1	158	1	HK1
ILC	0.628453390213999	-0.337034987277571	0.1	158	1	SPCS2
ILC	0.628453390213999	-0.395928676331139	0.1	158	1	CDKN2D
ILC	0.628453390213999	-0.395928676331139	0.1	158	1	SAMD4B
ILC	0.628453390213999	-0.395928676331139	0.1	158	1	MRTFA
ILC	0.628453390213999	0.925999418556224	0.15	105	1	ZNF654
ILC	0.628453390213999	0.925999418556224	0.15	105	1	AC023424.3
ILC	0.628453390213999	114839183989267	0.15	105	1	MAST4
ILC	0.628453390213999	0.925999418556224	0.15	105	1	MARCH3
ILC	0.628453390213999	114839183989267	0.15	105	1	AOPEP
ILC	0.628453390213999	114839183989267	0.15	105	1	VMP1
ILC	0.628556451867746	-0.337034987277571	0.1	158	1	RBBP4
ILC	0.63142467043403	0.167007518060018	0.45	368	1	HNRNPD
ILC	0.631576959414037	-0.489038080722621	0.25	158	1	SIPA1L3
ILC	0.631781491375676	-0.296393002780225	0.25	316	1	SCFD2
ILC	0.635537803610767	-0.189477798863713	0.4	474	1	CAST
ILC	0.635668432885525	0.318316841334984	0.5	474	1	TNFAIP8
ILC	0.636957032774688	-0.489038080722621	0.4	474	1	P2RY8
ILC	0.641764842119198	0.279636373170924	0.7	684	1	EXOC4
ILC	0.643413774862097	-0.559427408614019	0.15	211	1	SERTAD2
ILC	0.643752360288571	-0.296393002780225	0.15	211	1	TRIO
ILC	0.643789921513657	-0.266645659386173	0.15	211	1	AC008105.3
ILC	0.644164882889195	-0.395928676331139	0.15	211	1	LAPTM5
ILC	0.644164882889195	-0.395928676331139	0.15	211	1	GPR89B
ILC	0.644164882889195	-0.395928676331139	0.15	211	1	SNRNP200
ILC	0.644164882889195	-0.395928676331139	0.15	211	1	CCDC141
ILC	0.644164882889195	-0.395928676331139	0.15	211	1	ORC2
ILC	0.644164882889195	-0.395928676331139	0.15	211	1	LRRFIP2
ILC	0.644164882889195	-0.395928676331139	0.15	211	1	RHOA
ILC	0.644164882889195	-0.395928676331139	0.15	211	1	TMF1
ILC	0.644164882889195	-0.395928676331139	0.15	211	1	SERP1
ILC	0.644164882889195	-0.395928676331139	0.15	211	1	GAK
ILC	0.644164882889195	-0.395928676331139	0.15	211	1	STX18
ILC	0.644164882889195	-0.395928676331139	0.15	211	1	FAM13A
ILC	0.644164882889195	-0.395928676331139	0.15	211	1	ZFYVE16
ILC	0.644164882889195	-0.395928676331139	0.15	211	1	PNRC1
ILC	0.644164882889195	-0.395928676331139	0.15	211	1	MED23
ILC	0.644164882889195	-0.395928676331139	0.15	211	1	BAZ1B
ILC	0.644164882889195	-0.395928676331139	0.15	211	1	DECR1
ILC	0.644164882889195	-0.395928676331139	0.15	211	1	PRF1
ILC	0.644164882889195	-0.395928676331139	0.15	211	1	ZFP91
ILC	0.644164882889195	-0.395928676331139	0.15	211	1	DNAJC3
ILC	0.644164882889195	-0.395928676331139	0.15	211	1	RBBP6
ILC	0.644164882889195	-0.395928676331139	0.15	211	1	ELP2
ILC	0.644164882889195	-0.395928676331139	0.15	211	1	IRF3
ILC	0.644164882889195	-0.395928676331139	0.15	211	1	TTC3
ILC	0.644164882889195	-0.395928676331139	0.15	211	1	MIATNB
ILC	0.644164882889195	-0.395928676331139	0.15	211	1	XRCC6
ILC	0.646780592035747	-0.266645659386173	0.2	263	1	SP140L
ILC	0.648310365415569	-148903808072262	0.1	53	1	AC104596.1
ILC	0.648310365415569	-0.48903808072262	0.1	53	1	DNAJC15
ILC	0.648310365415569	-0.48903808072262	0.1	53	1	HDGFL3
ILC	0.648310365415569	-0.48903808072262	0.1	53	1	ZNF699
ILC	0.648388094830614	-0.658963082164933	0.1	53	1	PARL
ILC	0.649119678166152	-0.180915785360289	0.3	368	1	ANKRD17
ILC	0.649275373112413	-0.173536254994691	0.6	632	1	IKZF1
ILC	0.650147870737061	0.132450296023649	0.4	526	1	PPP6R3
ILC	0.650962670841599	-0.243925582886089	0.55	579	1	MYCBP2
ILC	0.654862711347612	0.189033824390017	0.4	316	1	VIM
ILC	0.654885393607255	0.215506035751208	0.4	316	1	TGFB1
ILC	0.656163341326705	-0.482085320080853	0.65	684	1	AL136456.1
ILC	0.658253971203874	0.167007518060018	0.8	789	1	SMYD3
ILC	0.6585697117193	-0.296393002780225	0.15	211	1	FER
ILC	0.6585697117193	-0.337034987277571	0.15	211	1	SESN1
ILC	0.6585697117193	-0.337034987277571	0.15	211	1	ZNF800
ILC	0.6585697117193	-0.296393002780225	0.15	211	1	KIF13B
ILC	0.6585697117193	-0.337034987277571	0.15	211	1	CARD19
ILC	0.6585697117193	-0.337034987277571	0.15	211	1	TBK1
ILC	0.6585697117193	-0.296393002780225	0.15	211	1	TCF4
ILC	0.6585697117193	0.925999418556223	0.2	158	1	RYBP
ILC	0.6585697117193	0.925999418556223	0.2	158	1	SLC9A9
ILC	0.6585697117193	0.925999418556223	0.2	158	1	LCORL
ILC	0.659004548983305	0.773996325111173	0.2	158	1	U2SURP
ILC	0.660896144162897	0.160464672193246	1	842	1	INPP4B
ILC	0.661001068120979	0.800468536472364	0.25	211	1	USP33
ILC	0.661585824988612	-0.234465253637023	0.5	368	1	SVIL
ILC	0.661621494621752	-0.337034987277571	0.2	263	1	EIF3K
ILC	0.661621494621752	-0.337034987277571	0.2	263	1	PRKD2
ILC	0.661749129108024	0.179756010802006	0.75	632	1	IL7R
ILC	0.662162836490186	0.118644496498619	0.35	263	1	ARL6IP5
ILC	0.662904102154023	0.66296501272243	0.15	105	1	RER1
ILC	0.662904102154023	0.66296501272243	0.15	105	1	MKNK1
ILC	0.662904102154023	0.66296501272243	0.15	105	1	MFSD14A
ILC	0.662904102154023	114839183989267	0.15	105	1	ARNT
ILC	0.662904102154023	0.925999418556223	0.15	105	1	DENND4B
ILC	0.662904102154023	0.925999418556223	0.15	105	1	TET3
ILC	0.662904102154023	0.66296501272243	0.15	105	1	SAP130
ILC	0.662904102154023	0.66296501272243	0.15	105	1	BMPR2
ILC	0.662904102154023	0.66296501272243	0.15	105	1	SEC24D
ILC	0.662904102154023	0.925999418556223	0.15	105	1	OTULINL
ILC	0.662904102154023	0.66296501272243	0.15	105	1	NDUFS4
ILC	0.662904102154023	0.66296501272243	0.15	105	1	WDR41
ILC	0.662904102154023	0.66296501272243	0.15	105	1	ITK
ILC	0.662904102154023	0.66296501272243	0.15	105	1	TFB1M
ILC	0.662904102154023	0.66296501272243	0.15	105	1	WDR27
ILC	0.662904102154023	0.66296501272243	0.15	105	1	HIBADH
ILC	0.662904102154023	0.925999418556223	0.15	105	1	PLEKHA8
ILC	0.662904102154023	0.66296501272243	0.15	105	1	NCBP1
ILC	0.662904102154023	0.66296501272243	0.15	105	1	SGMS1
ILC	0.662904102154023	0.66296501272243	0.15	105	1	TIAL1
ILC	0.662904102154023	0.66296501272243	0.15	105	1	MADD
ILC	0.662904102154023	0.925999418556223	0.15	105	1	RNF34
ILC	0.662904102154023	0.66296501272243	0.15	105	1	EP400
ILC	0.662904102154023	0.66296501272243	0.15	105	1	SPPL2A
ILC	0.662904102154023	0.66296501272243	0.15	105	1	VPS35
ILC	0.662904102154023	0.66296501272243	0.15	105	1	PSMB10
ILC	0.662904102154023	0.66296501272243	0.15	105	1	CHMP1A
ILC	0.662904102154023	0.66296501272243	0.15	105	1	MLLT6
ILC	0.662904102154023	0.925999418556223	0.15	105	1	TNFRSF11A
ILC	0.662904102154023	0.66296501272243	0.15	105	1	ZNF302
ILC	0.662904102154023	0.66296501272243	0.15	105	1	USF2
ILC	0.662904102154023	0.66296501272243	0.15	105	1	C20orf194
ILC	0.662904102154023	0.66296501272243	0.15	105	1	NORAD
ILC	0.662904102154023	0.66296501272243	0.15	105	1	TOP 1,00
ILC	0.662904102154023	0.66296501272243	0.15	105	1	EP300
ILC	0.662904102154023	0.925999418556223	0.15	105	1	SNU13
ILC	0.662904102154023	0.66296501272243	0.15	105	1	ARFGAP3
ILC	0.662904102154023	0.925999418556223	0.15	105	1	STK26
ILC	0.666065219834429	-0.774440299584869	0.3	316	1	ZNF652
ILC	0.666543583989254	0.167007518060018	0.25	368	1	APBB1IP
ILC	0.66800023986757	-0.588573754273535	0.25	316	1	CIRBP
ILC	0.669598910241279	0.819084214639711	0.3	263	1	PIK3C2A
ILC	0.669598910241279	0.703606997219775	0.3	263	1	ZNF609
ILC	0.670427159672572	-0.421923884864083	0.25	316	1	LINC01934
ILC	0.670813583887238	-0.395928676331139	0.4	474	1	MKLN1
ILC	0.671025631662092	-0.296393002780225	0.25	316	1	TUT4
ILC	0.671025631662092	-0.296393002780225	0.25	316	1	EPC2
ILC	0.671025631662092	-0.296393002780225	0.25	316	1	ANKRD28
ILC	0.671138118285053	-0.243925582886089	0.65	684	1	TMSB10
ILC	0.67354854424536	0.167007518060018	0.35	316	1	CD74
ILC	0.67386722598631	0.51096191927738	0.15	211	1	MYO9A
ILC	0.673871839719662	-0.296393002780225	0.2	263	1	EPRS
ILC	0.673871839719662	-0.296393002780225	0.2	263	1	UBXN4
ILC	0.673871839719662	-0.296393002780225	0.2	263	1	PRPF40A
ILC	0.673871839719662	-0.296393002780225	0.2	263	1	EEF1B2
ILC	0.673871839719662	-0.296393002780225	0.2	263	1	MCM9
ILC	0.673871839719662	-0.296393002780225	0.2	263	1	YTHDF3
ILC	0.673871839719662	-0.296393002780225	0.2	263	1	SLCO3A1
ILC	0.673871839719662	-0.296393002780225	0.2	263	1	PHF20
ILC	0.673871839719662	0.604071323668861	0.25	211	1	CUL5
ILC	0.673871839719662	0.604071323668861	0.25	211	1	HNRNPUL1
ILC	0.674389352754162	-0.266645659386173	0.15	211	1	SUCO
ILC	0.674424072235294	-0.296393002780224	0.15	211	1	CMSS1
ILC	0.675501780070168	-0.266645659386173	0.3	368	1	PGK 1,00
ILC	0.679855911837677	0.510961919277379	0.45	421	1	CSNK1A1
ILC	0.681055241617045	-0.266645659386173	0.25	316	1	REPS1
ILC	0.681055241617045	-0.266645659386173	0.25	316	1	ETNK1
ILC	0.681055241617045	-0.266645659386173	0.25	316	1	RALGAPA1
ILC	0.681055241617045	-0.266645659386173	0.25	316	1	CREBBP
ILC	0.681055241617045	0.510961919277379	0.3	263	1	KPNA3
ILC	0.681095273990873	-0.211504105193712	0.35	421	1	RPS6KA2
ILC	0.683541347155312	0.341036917835067	0.45	421	1	RPS21
ILC	0.683873798259577	-0.148001162887554	0.6	684	1	RPL4
ILC	0.683979047414564	0.456514135255003	0.4	368	1	VPS13C
ILC	0.690192000528402	-0.702031804056819	0.4	421	1	SCAF11
ILC	0.692776972400687	-0.194294815161488	0.95	1	1	MT-CYB
ILC	0.69398127396797	0.279636373170924	0.55	632	1	RPS28
ILC	0.694185802323814	0.26703633639129	0.55	526	1	ZCCHC7
ILC	0.698664492931957	0.510961919277379	0.15	105	1	ARID1A
ILC	0.698664492931957	0.510961919277379	0.15	105	1	CCSER1
ILC	0.698664492931957	0.510961919277379	0.15	105	1	BACH1
ILC	0.698836414846945	0.341036917835067	0.15	105	1	CDK11B
ILC	0.698836414846945	0.341036917835067	0.15	105	1	USP48
ILC	0.698836414846945	0.341036917835067	0.15	105	1	ST3GAL3
ILC	0.698836414846945	0.341036917835067	0.15	105	1	POGZ
ILC	0.698836414846945	0.341036917835067	0.15	105	1	TIPRL
ILC	0.698836414846945	0.341036917835067	0.15	105	1	ARPC5
ILC	0.698836414846945	0.341036917835067	0.15	105	1	EDEM3
ILC	0.698836414846945	0.341036917835067	0.15	105	1	MIR29B2CHG
ILC	0.698836414846945	0.341036917835067	0.15	105	1	MIA3
ILC	0.698836414846945	0.341036917835067	0.15	105	1	SRP9
ILC	0.698836414846945	0.341036917835067	0.15	105	1	IRF2BP2
ILC	0.698836414846945	0.341036917835067	0.15	105	1	ZNF512
ILC	0.698836414846945	0.341036917835067	0.15	105	1	PRKD3
ILC	0.698836414846945	0.341036917835067	0.15	105	1	MRPL19
ILC	0.698836414846945	0.341036917835067	0.15	105	1	KDM3A
ILC	0.698836414846945	0.341036917835067	0.15	105	1	NFE2L2
ILC	0.698836414846945	0.341036917835067	0.15	105	1	AGPS
ILC	0.698836414846945	0.341036917835067	0.15	105	1	CASP8
ILC	0.698836414846945	0.341036917835067	0.15	105	1	USP37
ILC	0.698836414846945	0.341036917835067	0.15	105	1	ILKAP
ILC	0.698836414846945	0.341036917835067	0.15	105	1	CRBN
ILC	0.698836414846945	0.341036917835067	0.15	105	1	RYK
ILC	0.698836414846945	0.341036917835067	0.15	105	1	CEP63
ILC	0.698836414846945	0.341036917835067	0.15	105	1	REST
ILC	0.698836414846945	0.341036917835067	0.15	105	1	SLC39A8
ILC	0.698836414846945	0.341036917835067	0.15	105	1	FNIP2
ILC	0.698836414846945	0.341036917835067	0.15	105	1	BTF3
ILC	0.698836414846945	0.341036917835067	0.15	105	1	KIAA0825
ILC	0.698836414846945	0.341036917835067	0.15	105	1	YIPF5
ILC	0.698836414846945	0.341036917835067	0.15	105	1	HIST1H4C
ILC	0.698836414846945	0.341036917835067	0.15	105	1	FOXO3
ILC	0.698836414846945	0.341036917835067	0.15	105	1	GOPC
ILC	0.698836414846945	0.341036917835067	0.15	105	1	SERAC1
ILC	0.698836414846945	0.341036917835067	0.15	105	1	FOXK1
ILC	0.698836414846945	0.341036917835067	0.15	105	1	KCTD7
ILC	0.698836414846945	0.341036917835067	0.15	105	1	TYW1B
ILC	0.698836414846945	0.341036917835067	0.15	105	1	BMT2
ILC	0.698836414846945	0.341036917835067	0.15	105	1	HAUS6
ILC	0.698836414846945	0.341036917835067	0.15	105	1	EXOSC3
ILC	0.698836414846945	0.341036917835067	0.15	105	1	ERCC6L2
ILC	0.698836414846945	0.341036917835067	0.15	105	1	USP20
ILC	0.698836414846945	0.341036917835067	0.15	105	1	GPR107
ILC	0.698836414846945	0.341036917835067	0.15	105	1	MED27
ILC	0.698836414846945	0.341036917835067	0.15	105	1	FUT7
ILC	0.698836414846945	0.341036917835067	0.15	105	1	DDX50
ILC	0.698836414846945	0.341036917835067	0.15	105	1	BTRC
ILC	0.698836414846945	0.341036917835067	0.15	105	1	NUP98
ILC	0.698836414846945	0.341036917835067	0.15	105	1	ARHGAP1
ILC	0.698836414846945	0.341036917835067	0.15	105	1	FTH1
ILC	0.698836414846945	0.341036917835067	0.15	105	1	ANKRD13D
ILC	0.698836414846945	0.341036917835067	0.15	105	1	WBP11
ILC	0.698836414846945	0.341036917835067	0.15	105	1	ERP27
ILC	0.698836414846945	0.341036917835067	0.15	105	1	STRAP
ILC	0.698836414846945	0.341036917835067	0.15	105	1	HDAC7
ILC	0.698836414846945	0.341036917835067	0.15	105	1	NCKAP1L
ILC	0.698836414846945	0.341036917835067	0.15	105	1	DYRK2
ILC	0.698836414846945	0.341036917835067	0.15	105	1	UBE2N
ILC	0.698836414846945	0.341036917835067	0.15	105	1	CEP83
ILC	0.698836414846945	0.341036917835067	0.15	105	1	VPS29
ILC	0.698836414846945	0.341036917835067	0.15	105	1	PPM1A
ILC	0.698836414846945	0.341036917835067	0.15	105	1	ATG2B
ILC	0.698836414846945	0.341036917835067	0.15	105	1	KLF13
ILC	0.698836414846945	0.341036917835067	0.15	105	1	MYO5A
ILC	0.698836414846945	0.341036917835067	0.15	105	1	RNPS1
ILC	0.698836414846945	0.341036917835067	0.15	105	1	PSMD3
ILC	0.698836414846945	0.341036917835067	0.15	105	1	SNHG25
ILC	0.698836414846945	0.341036917835067	0.15	105	1	RPTOR
ILC	0.698836414846945	0.341036917835067	0.15	105	1	CALR
ILC	0.698836414846945	0.341036917835067	0.15	105	1	BCKDHA
ILC	0.698836414846945	0.341036917835067	0.15	105	1	CARD8
ILC	0.698836414846945	0.341036917835067	0.15	105	1	DYNLRB1
ILC	0.698836414846945	0.341036917835067	0.15	105	1	ZNFX1
ILC	0.698836414846945	0.341036917835067	0.15	105	1	ZFAS1
ILC	0.698836414846945	0.341036917835067	0.15	105	1	SLC9A8
ILC	0.698836414846945	0.341036917835067	0.15	105	1	PSMA7
ILC	0.698836414846945	0.341036917835067	0.15	105	1	RGS19
ILC	0.698836414846945	0.341036917835067	0.15	105	1	HMGN1
ILC	0.698836414846945	0.341036917835067	0.15	105	1	MICAL3
ILC	0.698836414846945	0.341036917835067	0.15	105	1	PITPNB
ILC	0.698836414846945	0.341036917835067	0.15	105	1	TUG1
ILC	0.698836414846945	0.341036917835067	0.15	105	1	SYAP1
ILC	0.698836414846945	0.341036917835067	0.15	105	1	TIMP1
ILC	0.698836414846945	0.341036917835067	0.15	105	1	TAF1
ILC	0.698836414846945	0.341036917835067	0.15	105	1	ELF4
ILC	0.698836414846945	0.341036917835067	0.15	105	1	AL592183.1
ILC	0.701593322207602	-0.354108500636512	0.5	474	1	CNOT6L
ILC	0.701969838612039	0.12155022767403	0.9	842	1	PTPRC
ILC	0.702258927889877	0.215506035751208	0.4	316	1	SIDT1
ILC	0.703121556243304	-0.3084658350808	0.45	526	1	FAU
ILC	0.704384562817771	0.189033824390017	0.15	211	1	RSBN1
ILC	0.704384562817771	0.733354340613827	0.2	158	1	CAPZB
ILC	0.704384562817771	0.510961919277379	0.2	158	1	ACBD6
ILC	0.704384562817771	0.510961919277379	0.2	158	1	PIKFYVE
ILC	0.704384562817771	0.733354340613827	0.2	158	1	SATB1
ILC	0.704384562817771	0.510961919277379	0.2	158	1	USF3
ILC	0.704384562817771	0.510961919277379	0.2	158	1	ATP5ME
ILC	0.704384562817771	0.510961919277379	0.2	158	1	RHOH
ILC	0.704384562817771	0.510961919277379	0.2	158	1	DCTN4
ILC	0.704384562817771	0.510961919277379	0.2	158	1	TRERF1
ILC	0.704384562817771	0.733354340613827	0.2	158	1	ANP32B
ILC	0.704384562817771	0.510961919277379	0.2	158	1	PIK3AP1
ILC	0.704384562817771	0.510961919277379	0.2	158	1	GRK2
ILC	0.704384562817771	0.510961919277379	0.2	158	1	STRN3
ILC	0.704384562817771	0.510961919277379	0.2	158	1	HIF1A
ILC	0.704384562817771	0.510961919277379	0.2	158	1	IGHM
ILC	0.704384562817771	0.510961919277379	0.2	158	1	NBR1
ILC	0.704384562817771	0.510961919277379	0.2	158	1	BRD4
ILC	0.705151769908832	0.662965012722429	0.2	158	1	ULK4
ILC	0.705151769908832	0.604071323668861	0.2	158	1	PRORP
ILC	0.705752949924885	-0.180915785360289	0.4	474	1	SMCHD1
ILC	0.708647104681197	0.225559700415131	0.5	421	1	KDM4C
ILC	0.708898341533121	-0.363507198638762	0.4	421	1	SYK
ILC	0.712019514678612	-0.337034987277571	0.4	421	1	UMAD1
ILC	0.712193418227157	0.473487213858716	0.5	474	1	RPL9
ILC	0.716658187263246	0.247927513443586	0.1	158	1	CHMP3
ILC	0.716658187263246	0.247927513443586	0.15	105	1	CRIM1
ILC	0.716658187263246	0.247927513443586	0.15	105	1	KLHL8
ILC	0.716658187263246	0.247927513443586	0.15	105	1	MAN2A1
ILC	0.716658187263246	0.247927513443586	0.15	105	1	APC
ILC	0.716658187263246	0.247927513443586	0.15	105	1	SSR1
ILC	0.716658187263246	0.247927513443586	0.15	105	1	SYNE1
ILC	0.716658187263246	0.247927513443586	0.15	105	1	C2CD5
ILC	0.716658187263246	0.247927513443586	0.15	105	1	TANGO6
ILC	0.720265523583212	0.132450296023649	0.5	421	1	RPL38
ILC	0.720415317548803	0.118644496498619	0.5	421	1	FLI1
ILC	0.720620404324044	0.104336659814735	0.85	684	1	ACTB
ILC	0.720856731945813	0.118644496498619	0.15	211	1	NSUN3
ILC	0.720856731945813	0.411426245726465	0.2	158	1	KLHL24
ILC	0.725322166463279	-0.321928094887362	0.55	474	1	RPS9
ILC	0.729920044412873	0.411426245726465	0.25	211	1	FBXO42
ILC	0.729920044412873	0.604071323668861	0.25	211	1	SETD5
ILC	0.729920044412873	0.604071323668861	0.25	211	1	TRA2B
ILC	0.729920044412873	0.411426245726465	0.25	211	1	GOLPH3
ILC	0.729920044412873	0.604071323668861	0.25	211	1	DEK
ILC	0.729920044412873	0.411426245726465	0.25	211	1	RNF216
ILC	0.729920044412873	0.411426245726465	0.25	211	1	CEMIP2
ILC	0.729920044412873	0.411426245726465	0.25	211	1	NUTM2B-AS1
ILC	0.729920044412873	0.411426245726465	0.25	211	1	ZNF280D
ILC	0.729920044412873	0.411426245726465	0.25	211	1	SPN
ILC	0.729920044412873	0.411426245726465	0.25	211	1	SMAD4
ILC	0.730306949323484	-0.421923884864083	0.3	316	1	CDYL
ILC	0.733403923659572	-0.125530882083859	0.75	895	1	DPYD
ILC	0.735758896718066	-0.48903808072262	0.25	316	1	NCOR1
ILC	0.735976601467287	0.14012422390907	0.7	684	1	FNBP1
ILC	0.736619274943574	0.148391839892671	0.15	211	1	NT5C2
ILC	0.738499068328618	-0.395928676331139	0.4	421	1	BAZ2B
ILC	0.740260824951429	-0.395928676331139	0.55	579	1	DOCK2
ILC	0.740568566746551	0.510961919277379	0.35	368	1	NIBAN1
ILC	0.741980518625774	-0.337034987277571	0.35	368	1	NOP53
ILC	0.742363179417368	0.321928094887362	0.6	579	1	SP100
ILC	0.743020386179135	-0.489038080722621	0.3	316	1	SCART1
ILC	0.745517305953864	0.341036917835067	0.25	211	1	VPS13D
ILC	0.745517305953864	0.341036917835067	0.25	211	1	PRRC2B
ILC	0.745619359214778	0.411426245726465	0.4	368	1	OSBPL3
ILC	0.745998100896898	0.626439136697315	0.25	211	1	EXOC6B
ILC	0.74679934153742	0.341036917835067	0.3	263	1	ARHGDIB
ILC	0.74679934153742	0.341036917835067	0.3	263	1	MAX
ILC	0.74679934153742	0.510961919277379	0.3	263	1	SECISBP2L
ILC	0.74679934153742	0.510961919277379	0.3	263	1	MAP2K4
ILC	0.749108535993577	0.167007518060018	0.45	368	1	LUC7L3
ILC	0.749108535993577	0.167007518060018	0.45	368	1	TSC22D3
ILC	0.751204245505284	-0.271939959055686	0.75	684	1	FOXP1
ILC	0.75227970399991	0.604071323668861	0.2	158	1	SLAIN2
ILC	0.75282197587169	0.247927513443586	0.2	158	1	TM2D1
ILC	0.75282197587169	0.247927513443586	0.2	158	1	KLHL20
ILC	0.75282197587169	0.247927513443586	0.2	158	1	MDM4
ILC	0.75282197587169	0.247927513443586	0.2	158	1	PSMD1
ILC	0.75282197587169	0.247927513443586	0.2	158	1	TFRC
ILC	0.75282197587169	0.247927513443586	0.2	158	1	PDLIM5
ILC	0.75282197587169	0.247927513443586	0.2	158	1	TRG-AS1
ILC	0.75282197587169	0.247927513443586	0.2	158	1	OPTN
ILC	0.75282197587169	0.247927513443586	0.2	158	1	PSAP
ILC	0.75282197587169	0.247927513443586	0.2	158	1	PPP3CB
ILC	0.75282197587169	0.247927513443586	0.2	158	1	ELP4
ILC	0.75282197587169	0.247927513443586	0.2	158	1	SLC2A3
ILC	0.75282197587169	0.247927513443586	0.2	158	1	PYROXD1
ILC	0.75282197587169	0.247927513443586	0.2	158	1	RNF10
ILC	0.75282197587169	0.247927513443586	0.2	158	1	TSC22D1
ILC	0.75282197587169	0.247927513443586	0.2	158	1	USP7
ILC	0.75282197587169	0.247927513443586	0.2	158	1	PDXDC1
ILC	0.75282197587169	0.247927513443586	0.2	158	1	ZFHX3
ILC	0.75282197587169	0.247927513443586	0.2	158	1	USP14
ILC	0.75282197587169	0.247927513443586	0.2	158	1	ZNF146
ILC	0.75282197587169	0.247927513443586	0.2	158	1	ZNF217
ILC	0.75282197587169	0.247927513443586	0.2	158	1	ITGB2
ILC	0.75282197587169	0.247927513443586	0.2	158	1	EWSR1
ILC	0.752896939225808	-0.395928676331139	0.15	105	1	METAP1
ILC	0.752896939225808	-0.395928676331139	0.15	105	1	VPS50
ILC	0.752896939225808	-0.395928676331139	0.15	105	1	PTGDR
ILC	0.752896939225808	-0.395928676331139	0.15	105	1	IL16
ILC	0.752896939225808	-0.395928676331139	0.15	105	1	TPM4
ILC	0.752896939225808	-0.881355503501381	0.15	105	1	MX2
ILC	0.754096477195303	-0.774440299584869	0.35	263	1	SEPTIN11
ILC	0.756830651689827	0.234121713918555	0.6	579	1	RPS3A
ILC	0.757119288416431	-0.489038080722621	0.4	368	1	RPL24
ILC	0.758239463614912	0.440572591385981	0.35	316	1	AHCTF1
ILC	0.760319577730402	0.385431037193521	0.35	316	1	SKAP2
ILC	0.761398230058333	0.148391839892671	0.35	474	1	PHF21A
ILC	0.761542176204816	0.341036917835067	0.35	316	1	ASCC3
ILC	0.761959667509222	0.288569497940931	0.3	263	1	XPO1
ILC	0.761959667509222	0.288569497940931	0.3	263	1	ZDHHC20
ILC	0.761959667509222	0.288569497940931	0.3	263	1	FTL
ILC	0.761959667509222	0.385431037193521	0.3	263	1	USP9X
ILC	0.762392453609797	-0.395928676331139	0.55	526	1	PIK3R1
ILC	0.764738426669177	-0.921997487998727	0.2	211	1	IGF2R
ILC	0.767352211160735	-0.436570660828485	0.3	316	1	CCNY
ILC	0.767937376578295	0.341036917835067	0.45	474	1	TMEM65
ILC	0.768132773645902	-0.296393002780225	0.6	579	1	BTG1
ILC	0.768305192070449	0.604071323668861	0.15	211	1	GMDS-DT
ILC	0.768305192070449	0.189033824390017	0.2	158	1	MAP3K7
ILC	0.768305192070449	0.189033824390017	0.2	158	1	GTF2I
ILC	0.768305192070449	0.189033824390017	0.2	158	1	FNBP4
ILC	0.768305192070449	0.189033824390017	0.2	158	1	KDM2A
ILC	0.768305192070449	0.189033824390017	0.2	158	1	PPHLN1
ILC	0.768305192070449	0.189033824390017	0.2	158	1	UBE2G1
ILC	0.768305192070449	0.189033824390017	0.2	158	1	CDS2
ILC	0.768504625171764	0.341036917835067	0.4	368	1	ABLIM1
ILC	0.769605920148395	0.362098533362896	0.4	526	1	FRY
ILC	0.771212283091068	0.189033824390017	0.5	474	1	MGAT5
ILC	0.775200118583052	0.27392272197653	0.35	316	1	CLASP1
ILC	0.776128291600756	0.27392272197653	0.45	421	1	DLG1
ILC	0.776860286713184	-0.13540112610792	0.5	579	1	CDKAL1
ILC	0.777455110222787	0.341036917835067	0.45	421	1	CHD9
ILC	0.778995708036832	-0.452512204697507	0.35	368	1	MALT1
ILC	0.77922641589684	0.395484701857443	0.55	579	1	ANK3
ILC	0.782305477249788	-0.461023704553024	0.55	474	1	PREX1
ILC	0.788847617996336	0.510961919277379	0.25	211	1	MGAT4A
ILC	0.789463870632731	0.247927513443585	0.25	211	1	HIVEP2
ILC	0.789922536314791	0.189033824390017	0.25	211	1	PTP4A2
ILC	0.789922536314791	0.189033824390017	0.25	211	1	MTF2
ILC	0.789922536314791	0.189033824390017	0.25	211	1	KANSL1L
ILC	0.789922536314791	0.189033824390017	0.25	211	1	CHCHD2
ILC	0.789922536314791	0.189033824390017	0.25	211	1	EIF3A
ILC	0.789922536314791	0.189033824390017	0.25	211	1	SIGIRR
ILC	0.789922536314791	0.189033824390017	0.25	211	1	TMEM135
ILC	0.789922536314791	0.189033824390017	0.25	211	1	GAPDH
ILC	0.789922536314791	0.189033824390017	0.25	211	1	SLC38A2
ILC	0.789922536314791	0.189033824390017	0.25	211	1	TMEM87A
ILC	0.789922536314791	0.189033824390017	0.25	211	1	RNASEK
ILC	0.789922536314791	0.189033824390017	0.25	211	1	ZNF91
ILC	0.789922536314791	0.189033824390017	0.25	211	1	MAPK1
ILC	0.791769478566426	0.132450296023649	0.5	421	1	BBS9
ILC	0.793201407404929	-0.826073068000191	0.45	474	1	IMMP2L
ILC	0.79327530841799	-0.466318004222537	0.45	474	1	ACAP2
ILC	0.793622101974562	0.189033824390017	0.4	368	1	TPP2
ILC	0.796305529486348	-0.489038080722621	0.25	263	1	CHCHD3
ILC	0.799685759490721	-0.148001162887554	0.6	579	1	RCSD1
ILC	0.800847647413474	0.148391839892671	0.2	158	1	EIF4A2
ILC	0.80222834585065	-0.363507198638762	0.4	316	1	RAB8B
ILC	0.803609676447669	0.148391839892671	0.2	263	1	RTN4
ILC	0.803609676447669	0.148391839892671	0.2	263	1	HERPUD2
ILC	0.803609676447669	0.148391839892671	0.25	211	1	IQCB1
ILC	0.803609676447669	0.148391839892671	0.25	211	1	CD63
ILC	0.803609676447669	0.148391839892671	0.25	211	1	CD37
ILC	0.804433870413721	0.563429339171515	0.35	368	1	KLF6
ILC	0.805427125443256	0.288569497940932	0.55	526	1	CYTH1
ILC	0.805473460943299	0.132450296023649	0.55	526	1	SRSF11
ILC	0.807760831967571	0.167007518060018	0.4	368	1	ASH1L
ILC	0.808582074878821	0.6915341649192	0.35	421	1	RPL22
ILC	0.80877010260108	0.456514135255003	0.4	421	1	CD47
ILC	0.808782618093143	-0.211504105193712	0.4	421	1	PPP2R5A
ILC	0.80881702303181	-0.395928676331139	0.15	105	1	INPP5B
ILC	0.80881702303181	-0.658963082164933	0.15	105	1	CCT7
ILC	0.80881702303181	-0.395928676331139	0.15	105	1	METTL16
ILC	0.808878993015779	0.478540441585002	0.5	579	1	NCOA2
ILC	0.809653993551786	0.230854000084644	0.55	526	1	EEF1G
ILC	0.810766124415529	-0.559427408614019	0.45	421	1	RPLP0
ILC	0.813415959178202	0.304511041809953	0.3	368	1	CAB39
ILC	0.814817280649534	-0.216019586316205	0.7	789	1	HLA-A
ILC	0.815965376754736	0.206107337748959	0.5	421	1	FAF1
ILC	0.816646185678184	-0.337034987277571	0.2	158	1	AGO2
ILC	0.816646185678184	-0.337034987277571	0.2	158	1	TESPA1
ILC	0.816646185678184	-0.337034987277571	0.2	158	1	ZNF791
ILC	0.817171394665156	0.247927513443586	0.3	263	1	INTS6
ILC	0.817215068905406	0.167007518060018	0.3	263	1	DENND1B
ILC	0.81803897854076	0.148391839892671	0.3	263	1	XRCC5
ILC	0.81803897854076	0.148391839892671	0.3	263	1	COA1
ILC	0.819683562258039	0.242856523896164	0.9	895	1	NCALD
ILC	0.822535428938552	0.127633279725874	0.55	526	1	RPL18
ILC	0.823877125641228	-0.180915785360289	0.4	421	1	SERF2
ILC	0.826046620083611	-0.559427408614019	0.2	211	1	ENO1
ILC	0.826046620083611	-0.752072486556414	0.2	211	1	COL4A4
ILC	0.826046620083611	-0.752072486556414	0.2	211	1	CTBP2
ILC	0.826046620083611	-0.559427408614019	0.2	211	1	UBR1
ILC	0.826863569899914	-0.119804271056902	0.75	684	1	CELF2
ILC	0.828935279919086	0.510961919277379	0.35	368	1	ATF7IP
ILC	0.83019842532024	0.118644496498619	0.25	316	1	SPATA13
ILC	0.83019842532024	0.118644496498619	0.3	263	1	TES
ILC	0.831629319584346	-0.161463422694116	0.5	526	1	HIVEP3
ILC	0.832794051534955	0.297968195943181	0.5	526	1	RPS14
ILC	0.833651911026999	-0.234465253637023	0.55	579	1	DDX17
ILC	0.835429155632801	-0.180915785360289	0.4	421	1	MEF2A
ILC	0.840000666085686	-0.296393002780225	0.3	368	1	RFX3
ILC	0.840018746054038	-0.395928676331139	0.25	263	1	PRMT2
ILC	0.840229290034249	0.84353725836425	0.3	368	1	ZNRF2
ILC	0.84215264290337	-0.254572827085598	0.5	474	1	RPL39
ILC	0.842582021950616	0.106571664198044	0.45	579	1	KDM6A
ILC	0.845280540018348	0.411426245726465	0.25	316	1	COMMD10
ILC	0.848578081927347	0.118644496498619	0.25	211	1	NSD3
ILC	0.848713224484944	0.440572591385982	0.3	316	1	PDCD4
ILC	0.848713224484944	-0.243925582886089	0.3	316	1	SMAD2
ILC	0.848787393084075	0.578076115135917	0.2	263	1	LINC02328
ILC	0.85302052807046	-0.514573172829758	0.55	421	1	TMEM123
ILC	0.853228159221018	0.148391839892671	0.35	316	1	ATP10A
ILC	0.854054937953355	-0.436570660828485	0.25	263	1	SLC39A10
ILC	0.854054937953355	-0.72607727802347	0.25	263	1	MAP3K5
ILC	0.856503875660251	0.341036917835067	0.4	368	1	CCNH
ILC	0.857774867830703	-0.881355503501381	0.15	158	1	DTNB
ILC	0.86295331686192	-0.296393002780225	0.25	211	1	DDX3X
ILC	0.864637204548414	0.225559700415131	0.45	474	1	ZC3HAV1
ILC	0.866467024339593	-0.810966175609983	0.2	158	1	NEGR1
ILC	0.867791190032083	-0.296393002780225	0.25	263	1	TMEM63A
ILC	0.867791190032083	-0.296393002780225	0.25	263	1	PTPN12
ILC	0.867791190032083	-0.489038080722621	0.25	263	1	RSBN1L
ILC	0.867791190032083	-0.296393002780225	0.25	263	1	PPP2R2A
ILC	0.867791190032083	-0.296393002780225	0.25	263	1	WRN
ILC	0.86852050514868	-0.266645659386173	0.25	263	1	FAM133B
ILC	0.86852050514868	-0.266645659386173	0.25	263	1	KIF5B
ILC	0.86852050514868	-0.395928676331139	0.25	263	1	STIM1
ILC	0.868914279233871	-0.337034987277571	0.25	263	1	WWOX
ILC	0.873190190143237	-0.489038080722621	0.2	211	1	NF1
ILC	0.876195212410287	0.247927513443586	0.45	474	1	RPS7
ILC	0.87860952382823	114839183989267	0.2	263	1	MFSD4B
ILC	0.87913887080862	0.215506035751208	0.3	368	1	RNGTT
ILC	0.882898192203275	-0.337034987277571	0.2	158	1	DNAJA1
ILC	0.882898192203275	-121150410519371	0.2	158	1	GPHN
ILC	0.882898192203275	-0.337034987277571	0.2	158	1	NDUFA13
ILC	0.885116480040425	-0.315008680947572	0.4	421	1	PRKX
ILC	0.887794356343038	-0.373560863302685	0.45	421	1	XKR6
ILC	0.888534984350352	-0.337034987277571	0.2	211	1	TPR
ILC	0.888534984350352	-0.337034987277571	0.2	211	1	MARCH7
ILC	0.888534984350352	-0.337034987277571	0.2	211	1	AGFG1
ILC	0.888534984350352	-0.337034987277571	0.2	211	1	DHX15
ILC	0.888534984350352	-0.337034987277571	0.2	211	1	SUB1
ILC	0.888534984350352	-0.337034987277571	0.2	211	1	CSNK1G3
ILC	0.888534984350352	-0.337034987277571	0.2	211	1	SKP1
ILC	0.888534984350352	-0.337034987277571	0.2	211	1	DUSP1
ILC	0.888534984350352	-0.337034987277571	0.2	211	1	TAGAP
ILC	0.888534984350352	-0.337034987277571	0.2	211	1	AKNA
ILC	0.888534984350352	-0.337034987277571	0.2	211	1	PTS
ILC	0.888534984350352	-0.337034987277571	0.2	211	1	MBNL2
ILC	0.888534984350352	-0.337034987277571	0.2	211	1	MNAT1
ILC	0.888534984350352	-0.337034987277571	0.2	211	1	MKNK2
ILC	0.888534984350352	-0.559427408614019	0.2	211	1	PPP6R2
ILC	0.888942538114057	-0.296393002780225	0.2	211	1	HMGN2
ILC	0.888942538114057	-0.296393002780225	0.2	211	1	KLHL28
ILC	0.888942538114057	-0.296393002780225	0.2	211	1	ZFAND6
ILC	0.891066342421279	-0.218390490778952	0.5	474	1	CARD11
ILC	0.893676890576381	-0.266645659386173	0.25	211	1	PPIG
ILC	0.893676890576381	-0.266645659386173	0.25	211	1	TMEM131L
ILC	0.893868430389109	-0.810966175609983	0.1	105	1	ABL2
ILC	0.893868430389109	-107400058144378	0.1	105	1	PUM3
ILC	0.893868430389109	-129639300278022	0.1	105	1	SERGEF
ILC	0.893868430389109	-107400058144378	0.1	105	1	PATL1
ILC	0.897806902909667	0.304511041809953	0.4	421	1	CD53
ILC	0.89833495222328	-0.243925582886089	0.9	789	1	TXNIP
ILC	0.899214582098341	-0.161463422694116	0.4	421	1	CD247
ILC	0.899878009427706	-0.254572827085598	0.45	421	1	ZBTB46
ILC	0.90008208224163	-0.266645659386173	0.3	263	1	MIS18BP1
ILC	0.90008208224163	-0.266645659386173	0.3	263	1	LONP2
ILC	0.910705261899559	-0.658963082164933	0.15	158	1	CCDC93
ILC	0.910705261899559	-0.658963082164933	0.15	158	1	DHX36
ILC	0.910705261899559	-0.395928676331139	0.15	158	1	G3BP2
ILC	0.910705261899559	-0.395928676331139	0.15	158	1	JADE1
ILC	0.910705261899559	-0.395928676331139	0.15	158	1	CRCP
ILC	0.910705261899559	-0.395928676331139	0.15	158	1	AC044849.1
ILC	0.910705261899559	-0.658963082164933	0.15	158	1	RABGAP1
ILC	0.910705261899559	-0.658963082164933	0.15	158	1	IPMK
ILC	0.910705261899559	-0.395928676331139	0.15	158	1	UBE4A
ILC	0.910705261899559	-0.395928676331139	0.15	158	1	CLEC2B
ILC	0.910705261899559	-0.395928676331139	0.15	158	1	AKAP11
ILC	0.910705261899559	-0.658963082164933	0.15	158	1	MAPK6
ILC	0.910705261899559	-0.395928676331139	0.15	158	1	GNA13
ILC	0.910705261899559	-0.658963082164933	0.15	158	1	SREBF2
ILC	0.910888229480599	-0.337034987277571	0.15	158	1	SAMD12
ILC	0.910888229480599	-0.337034987277571	0.15	158	1	TRABD
ILC	0.915004201384631	-0.658963082164933	0.1	105	1	RABGEF1
ILC	0.917331733834683	0.385431037193521	0.3	316	1	PHACTR2
ILC	0.919005080841013	0.341036917835067	0.35	316	1	IL2RA
ILC	0.919709502599081	-0.337034987277571	0.85	737	1	RPS2
ILC	0.920196897701693	0.247927513443586	0.35	368	1	FGD3
ILC	0.926832899716301	0.440572591385981	0.25	263	1	ATP9B
ILC	0.92743607164159	-0.161463422694116	0.55	474	1	PRRC2C
ILC	0.927627675334909	0.297968195943181	0.55	632	1	EML4
ILC	0.928657059873967	-0.296393002780225	0.15	158	1	HDAC8
ILC	0.930662141471999	0.288569497940931	0.3	316	1	DDHD1
ILC	0.931349952765603	0.215506035751208	0.3	316	1	AP3B1
ILC	0.936165350403318	-0.48903808072262	0.1	105	1	KCNAB2
ILC	0.936165350403318	-0.48903808072262	0.1	105	1	ZBTB40
ILC	0.936165350403318	-0.48903808072262	0.1	105	1	ATG4C
ILC	0.936165350403318	-0.48903808072262	0.1	105	1	IFI16
ILC	0.936165350403318	-0.48903808072262	0.1	105	1	COPA
ILC	0.936165350403318	-0.48903808072262	0.1	105	1	IVNS1ABP
ILC	0.936165350403318	-129639300278022	0.1	105	1	CR1
ILC	0.936165350403318	-0.48903808072262	0.1	105	1	COX20
ILC	0.936165350403318	-0.48903808072262	0.1	105	1	FOSL2
ILC	0.936165350403318	-0.48903808072262	0.1	105	1	MSH2
ILC	0.936165350403318	-0.48903808072262	0.1	105	1	SH3RF3
ILC	0.936165350403318	-0.48903808072262	0.1	105	1	TTC21B
ILC	0.936165350403318	-0.48903808072262	0.1	105	1	KPNA1
ILC	0.936165350403318	-0.48903808072262	0.1	105	1	EXOC1
ILC	0.936165350403318	-0.48903808072262	0.1	105	1	PPM1K
ILC	0.936165350403318	-0.48903808072262	0.1	105	1	KIF13A
ILC	0.936165350403318	-0.48903808072262	0.1	105	1	SNX9
ILC	0.936165350403318	-0.48903808072262	0.1	105	1	LINC01004
ILC	0.936165350403318	-0.48903808072262	0.1	105	1	AF117829.1
ILC	0.936165350403318	-0.48903808072262	0.1	105	1	GBA2
ILC	0.936165350403318	-0.48903808072262	0.1	105	1	MFSD14B
ILC	0.936165350403318	-0.48903808072262	0.1	105	1	PTER
ILC	0.936165350403318	-0.48903808072262	0.1	105	1	CYP 20,00
ILC	0.936165350403318	-0.48903808072262	0.1	105	1	CPT1A
ILC	0.936165350403318	-107400058144378	0.1	105	1	AAMDC
ILC	0.936165350403318	-107400058144378	0.1	105	1	ARHGAP32
ILC	0.936165350403318	-0.48903808072262	0.1	105	1	ATF7
ILC	0.936165350403318	-0.48903808072262	0.1	105	1	DAAM1
ILC	0.936165350403318	-0.48903808072262	0.1	105	1	EIF2B2
ILC	0.936165350403318	-0.48903808072262	0.1	105	1	CATSPERB
ILC	0.936165350403318	-0.48903808072262	0.1	105	1	BTBD7
ILC	0.936165350403318	-0.48903808072262	0.1	105	1	FEM1B
ILC	0.936165350403318	-0.48903808072262	0.1	105	1	ASB7
ILC	0.936165350403318	-0.48903808072262	0.1	105	1	LCMT1
ILC	0.936165350403318	-0.48903808072262	0.1	105	1	TSHZ1
ILC	0.936165350403318	-0.48903808072262	0.1	105	1	POU2F2
ILC	0.936165350403318	-0.48903808072262	0.1	105	1	ZNF544
ILC	0.936165350403318	-0.48903808072262	0.1	105	1	ZDHHC8
ILC	0.936165350403318	-0.48903808072262	0.1	105	1	NDUFA1
ILC	0.936165350403318	-0.48903808072262	0.1	105	1	HPRT1
ILC	0.936211862586865	-0.395928676331139	0.1	105	1	GRAMD1B
ILC	0.936302414249554	-0.296393002780225	0.2	211	1	TSPAN32
ILC	0.939008279798257	-0.296393002780225	0.25	211	1	AC118549.1
ILC	0.939008279798257	-0.296393002780225	0.25	211	1	KPNA4
ILC	0.939008279798257	-0.810966175609983	0.25	211	1	TOMM7
ILC	0.939008279798257	-0.296393002780225	0.25	211	1	TAX1BP1
ILC	0.939008279798257	-0.296393002780225	0.25	211	1	RAB11A
ILC	0.939724475718027	-0.395928676331139	0.6	474	1	FTX
ILC	0.941207866837836	0.925999418556223	0.25	263	1	ODF2L
ILC	0.941207866837836	0.341036917835067	0.25	263	1	WDR33
ILC	0.941207866837836	0.800468536472364	0.25	263	1	KLF7
ILC	0.94145693714225	0.288569497940932	0.25	263	1	SRSF4
ILC	0.941501938442489	-0.180915785360289	0.7	684	1	IQGAP2
ILC	0.944504530211261	0.247927513443586	0.3	316	1	ZFR
ILC	0.945955689984876	0.247927513443586	0.3	368	1	USP3
ILC	0.946420281466113	-0.337034987277571	0.15	158	1	XPR1
ILC	0.946420281466113	-0.337034987277571	0.15	158	1	COX6C
ILC	0.946420281466113	-0.337034987277571	0.15	158	1	KMT5B
ILC	0.946420281466113	-0.337034987277571	0.15	158	1	SUZ12
ILC	0.946420281466113	-0.559427408614019	0.15	158	1	FBXL20
ILC	0.946475265275179	-0.266645659386173	0.15	158	1	AKAP10
ILC	0.948418889169647	0.636492801361238	0.35	421	1	MBP
ILC	0.948808268183543	0.148391839892671	0.4	421	1	PTPN4
ILC	0.949722376400877	-0.559427408614019	0.2	158	1	TAF1D
ILC	0.950877506807405	0.31302254166547	0.5	579	1	WDFY2
ILC	0.952204571793901	0.411426245726465	0.2	211	1	STIM2
ILC	0.952204571793901	0.411426245726465	0.2	211	1	MCUB
ILC	0.952204571793901	0.411426245726465	0.2	211	1	HLA-DRB1
ILC	0.952204571793901	0.411426245726465	0.2	211	1	TMEM245
ILC	0.952204571793901	0.604071323668861	0.2	211	1	DYNC1H1
ILC	0.952204571793901	0.604071323668861	0.2	211	1	DCAF7
ILC	0.952204571793901	0.411426245726465	0.2	211	1	ARHGEF1
ILC	0.955888418063413	0.118644496498619	0.25	263	1	PLXNA4
ILC	0.955888418063413	0.118644496498619	0.25	263	1	SLC25A6
ILC	0.963979015387564	-0.156462741635749	0.6	579	1	FYB1
ILC	0.964101789456662	0.160464672193246	0.55	579	1	UBAC2
ILC	0.964265254143503	0.925999418556223	0.15	158	1	CAMK2G
ILC	0.964265254143503	0.51096191927738	0.15	158	1	PNN
ILC	0.964265254143503	0.733354340613827	0.15	158	1	IGF1R
ILC	0.964444623630411	-0.408419620514336	0.6	526	1	ADK
ILC	0.968125783636702	0.341036917835067	0.2	211	1	MON2
ILC	0.970685935910636	-0.658963082164933	0.05	53	1	RCAN3AS
ILC	0.970685935910636	-0.658963082164933	0.05	53	1	MAN1C1
ILC	0.970685935910636	-0.658963082164933	0.05	53	1	KDM4A
ILC	0.970685935910636	-0.658963082164933	0.05	53	1	PRDX1
ILC	0.970685935910636	-0.658963082164933	0.05	53	1	RPAP2
ILC	0.970685935910636	-0.658963082164933	0.05	53	1	AL137856.1
ILC	0.970685935910636	-107400058144378	0.05	53	1	PIGC
ILC	0.970685935910636	-0.658963082164933	0.05	53	1	AC107081.2
ILC	0.970685935910636	-0.658963082164933	0.05	53	1	ANAPC1
ILC	0.970685935910636	-0.658963082164933	0.05	53	1	PTPN18
ILC	0.970685935910636	-0.658963082164933	0.05	53	1	PKP4
ILC	0.970685935910636	-0.658963082164933	0.05	53	1	AC010894.3
ILC	0.970685935910636	-0.658963082164933	0.05	53	1	BARD1
ILC	0.970685935910636	-0.658963082164933	0.05	53	1	AC010149.1
ILC	0.970685935910636	-0.658963082164933	0.05	53	1	PDE6D
ILC	0.970685935910636	-0.658963082164933	0.05	53	1	SELENOK
ILC	0.970685935910636	-0.658963082164933	0.05	53	1	AC026347.1
ILC	0.970685935910636	-0.658963082164933	0.05	53	1	IFT80
ILC	0.970685935910636	-0.658963082164933	0.05	53	1	TBC1D19
ILC	0.970685935910636	-107400058144378	0.05	53	1	AC073840.1
ILC	0.970685935910636	-0.48903808072262	0.05	53	1	MARCH1
ILC	0.970685935910636	-0.658963082164933	0.05	53	1	LINC01184
ILC	0.970685935910636	-0.658963082164933	0.05	53	1	ZCCHC10
ILC	0.970685935910636	-107400058144378	0.05	53	1	PKD2L2
ILC	0.970685935910636	-139592867633114	0.05	53	1	RIPK1
ILC	0.970685935910636	-0.658963082164933	0.05	53	1	MRPL2
ILC	0.970685935910636	-0.658963082164933	0.05	53	1	ABCB5
ILC	0.970685935910636	-0.658963082164933	0.05	53	1	AASS
ILC	0.970685935910636	-0.658963082164933	0.05	53	1	TGS1
ILC	0.970685935910636	-0.658963082164933	0.05	53	1	NAA35
ILC	0.970685935910636	-0.658963082164933	0.05	53	1	LRRC8A
ILC	0.970685935910636	-0.658963082164933	0.05	53	1	TET1
ILC	0.970685935910636	-107400058144378	0.05	53	1	TYSND1
ILC	0.970685935910636	-0.658963082164933	0.05	53	1	ANAPC16
ILC	0.970685935910636	-0.48903808072262	0.05	53	1	RNLS
ILC	0.970685935910636	-0.658963082164933	0.05	53	1	ENTPD1
ILC	0.970685935910636	-0.658963082164933	0.05	53	1	ALG8
ILC	0.970685935910636	-0.658963082164933	0.05	53	1	ALKBH8
ILC	0.970685935910636	-107400058144378	0.05	53	1	AC053513.1
ILC	0.970685935910636	-0.658963082164933	0.05	53	1	BICD1
ILC	0.970685935910636	-107400058144378	0.05	53	1	C12orf40
ILC	0.970685935910636	-0.658963082164933	0.05	53	1	POLR3B
ILC	0.970685935910636	-0.658963082164933	0.05	53	1	ORAI1
ILC	0.970685935910636	-0.658963082164933	0.05	53	1	LNX2
ILC	0.970685935910636	-107400058144378	0.05	53	1	UCHL3
ILC	0.970685935910636	-0.658963082164933	0.05	53	1	EHD4
ILC	0.970685935910636	-0.658963082164933	0.05	53	1	RANBP10
ILC	0.970685935910636	-0.658963082164933	0.05	53	1	THRA1/BTR
ILC	0.970685935910636	-0.658963082164933	0.05	53	1	PRKCA-AS1
ILC	0.970685935910636	-0.658963082164933	0.05	53	1	ABCA5
ILC	0.970685935910636	-107400058144378	0.05	53	1	KDSR
ILC	0.970685935910636	-0.658963082164933	0.05	53	1	ABCA7
ILC	0.970685935910636	-0.658963082164933	0.05	53	1	GADD45B
ILC	0.970685935910636	-0.658963082164933	0.05	53	1	ZNF559
ILC	0.970685935910636	-0.658963082164933	0.05	53	1	UQCRFS1
ILC	0.970685935910636	-0.658963082164933	0.05	53	1	ZNF420
ILC	0.970685935910636	-0.658963082164933	0.05	53	1	GRK3
ILC	0.970685935910636	-139592867633114	0.05	53	1	ZNF81
ILC	0.970685935910636	-0.658963082164933	0.05	53	1	NAA10
ILC	0.974278597398127	-0.173536254994691	0.4	368	1	GMDS
ILC	0.978713227356062	0.66296501272243	0.1	105	1	EIF2AK3
ILC	0.978713227356062	0.66296501272243	0.1	105	1	TGFBRAP1
ILC	0.978713227356062	0.66296501272243	0.1	105	1	TMEM62
ILC	0.978713227356062	0.925999418556223	0.1	105	1	TBC1D2B
ILC	0.978717111236536	0.341036917835067	0.1	105	1	PLXDC2
ILC	0.982128144323482	0.189033824390017	0.15	158	1	AIG1
ILC	0.982128144323482	0.189033824390017	0.15	158	1	CDK8
ILC	0.985350634228465	0.167007518060018	0.25	263	1	TIAM1
ILC	0.985742090565376	-0.266645659386173	0.3	263	1	PHACTR4
ILC	0.986555232708209	0.563429339171515	0.3	368	1	RPL10A
ILC	0.986740259502593	0.456514135255003	0.35	368	1	PDCD6IP
ILC	0.986823969060254	0.189033824390017	0.35	368	1	S100A4
ILC	0.986953773711597	-0.211504105193712	0.4	368	1	BTBD9
ILC	0.987241769078601	0.554030641169265	0.4	421	1	USP25
ILC	0.987400198323963	0.466567799918926	0.4	474	1	CCND3
ILC	0.988016500569994	-0.15200309344505	0.55	579	1	PUM2
ILC	0.988487617234932	-0.138130918863492	0.8	789	1	KLF12
ILC	1	-0.230119783361059	0.85	737	1	RPS11
ILC	1	0.167007518060018	0.9	789	1	MAML2
ILC	1	0.411426245726465	0.4	474	1	EMP3
ILC	1	-0.243925582886089	0.3	263	1	MIER1
ILC	1	-0.243925582886089	0.3	263	1	ZNF148
ILC	1	-0.559427408614019	0.35	316	1	TRPS1
ILC	1	0.189033824390017	0.4	421	1	CD52
ILC	1	0.215506035751208	0.35	368	1	RPS6KA5
ILC	1	0.118644496498619	0.3	316	1	CPEB2
ILC	1	0.118644496498619	0.3	316	1	OGFRL1
ILC	1	0.118644496498619	0.3	316	1	UBE2H
ILC	1	0.215506035751208	0.25	263	1	ATR
ILC	1	0.148391839892671	0.25	263	1	PBX3
ILC	1	0.341036917835067	0.25	263	1	DAZAP2
ILC	1	0.148391839892671	0.25	263	1	GABARAP
ILC	1	0.148391839892671	0.25	263	1	TMX4
ILC	1	0.118644496498619	0.25	263	1	MSN
ILC	1	0.148391839892671	0.25	263	1	OGT
ILC	1	0.148391839892671	0.2	211	1	PTPN7
ILC	1	0.341036917835067	0.2	211	1	CERS6
ILC	1	0.189033824390017	0.2	211	1	FNDC3B
ILC	1	0.189033824390017	0.2	211	1	EXOC2
ILC	1	0.341036917835067	0.2	211	1	RALA
ILC	1	0.189033824390017	0.2	211	1	NRF1
ILC	1	0.411426245726465	0.2	211	1	DENND1A
ILC	1	0.189033824390017	0.2	211	1	TRPM7
ILC	1	0.189033824390017	0.2	211	1	MIDN
ILC	1	0.189033824390017	0.2	211	1	ADGRE5
ILC	1	0.411426245726465	0.2	211	1	PPP2R1A
ILC	1	0.411426245726465	0.2	211	1	THOC2
ILC	1	0.247927513443586	0.15	158	1	OSBPL9
ILC	1	0.247927513443586	0.15	158	1	ODR4
ILC	1	0.341036917835067	0.15	158	1	RAB10
ILC	1	0.510961919277379	0.15	158	1	GCC2
ILC	1	0.247927513443586	0.15	158	1	NCK1
ILC	1	0.510961919277379	0.15	158	1	ARFIP1
ILC	1	0.247927513443586	0.15	158	1	AMD 1,00
ILC	1	0.247927513443586	0.15	158	1	ZNF618
ILC	1	0.247927513443586	0.15	158	1	NEK6
ILC	1	0.247927513443586	0.15	158	1	NHLRC2
ILC	1	0.247927513443586	0.15	158	1	MTG1
ILC	1	0.510961919277379	0.15	158	1	TWF1
ILC	1	0.247927513443586	0.15	158	1	TMBIM4
ILC	1	0.247927513443586	0.15	158	1	GTF2A1
ILC	1	0.247927513443586	0.15	158	1	VPS39
ILC	1	0.247927513443586	0.15	158	1	ZNF592
ILC	1	0.247927513443586	0.15	158	1	VAMP2
ILC	1	0.189033824390017	0.15	158	1	AATF
ILC	1	0.247927513443586	0.15	158	1	STAT3
ILC	1	0.247927513443586	0.15	158	1	PRAM1
ILC	1	0.341036917835067	0.1	105	1	SRRM1
ILC	1	0.341036917835067	0.1	105	1	NOTCH2
ILC	1	0.341036917835067	0.1	105	1	ADSS
ILC	1	0.341036917835067	0.1	105	1	KCMF1
ILC	1	0.66296501272243	0.1	105	1	ST3GAL5
ILC	1	0.510961919277379	0.1	105	1	DUSP2
ILC	1	0.341036917835067	0.1	105	1	PSMD14
ILC	1	0.733354340613827	0.1	105	1	HACL1
ILC	1	0.341036917835067	0.1	105	1	TMA7
ILC	1	0.341036917835067	0.1	105	1	CD200R1
ILC	1	0.341036917835067	0.1	105	1	DNAJC13
ILC	1	0.341036917835067	0.1	105	1	CCNG2
ILC	1	0.66296501272243	0.1	105	1	MRPS27
ILC	1	0.341036917835067	0.1	105	1	TDP2
ILC	1	0.341036917835067	0.1	105	1	PPARD
ILC	1	0.341036917835067	0.1	105	1	KPNA5
ILC	1	0.341036917835067	0.1	105	1	PILRB
ILC	1	0.341036917835067	0.1	105	1	TMEM140
ILC	1	0.189033824390017	0.1	105	1	CUL1
ILC	1	0.341036917835067	0.1	105	1	ATP6V0E2
ILC	1	0.341036917835067	0.1	105	1	ZDHHC2
ILC	1	0.341036917835067	0.1	105	1	LY6E
ILC	1	0.341036917835067	0.1	105	1	NMT2
ILC	1	0.925999418556223	0.1	105	1	CACUL1
ILC	1	0.341036917835067	0.1	105	1	TALDO1
ILC	1	0.66296501272243	0.1	105	1	HSPA8
ILC	1	0.66296501272243	0.1	105	1	TFCP2
ILC	1	0.341036917835067	0.1	105	1	METAP2
ILC	1	0.341036917835067	0.1	105	1	NAA25
ILC	1	0.341036917835067	0.1	105	1	COG6
ILC	1	0.510961919277379	0.1	105	1	FOXO1
ILC	1	0.341036917835067	0.1	105	1	SETDB2
ILC	1	0.341036917835067	0.1	105	1	SUGT1
ILC	1	0.341036917835067	0.1	105	1	AC244502.1
ILC	1	0.341036917835067	0.1	105	1	COPS2
ILC	1	0.341036917835067	0.1	105	1	IST1
ILC	1	0.341036917835067	0.1	105	1	VPS53
ILC	1	0.341036917835067	0.1	105	1	FAM117A
ILC	1	0.66296501272243	0.1	105	1	TEX14
ILC	1	0.341036917835067	0.1	105	1	RGS9
ILC	1	0.341036917835067	0.1	105	1	AC119396.1
ILC	1	0.341036917835067	0.1	105	1	SMARCA4
ILC	1	0.341036917835067	0.1	105	1	KIAA0355
ILC	1	0.66296501272243	0.1	105	1	NOSIP
ILC	1	0.341036917835067	0.1	105	1	MIR99AHG
ILC	1	0.341036917835067	0.1	105	1	TRIOBP
ILC	1	0.341036917835067	0.1	105	1	MAGED1
ILC	1	0.51096191927738	0.05	53	1	PITHD1
ILC	1	151096191927738	0.05	53	1	HSPB11
ILC	1	0.925999418556223	0.05	53	1	AK5
ILC	1	0.51096191927738	0.05	53	1	TMED5
ILC	1	0.51096191927738	0.05	53	1	SLC35A3
ILC	1	173335434061383	0.05	53	1	VPS45
ILC	1	0.51096191927738	0.05	53	1	XCL1
ILC	1	0.51096191927738	0.05	53	1	NCF2
ILC	1	0.51096191927738	0.05	53	1	NSL1
ILC	1	0.925999418556223	0.05	53	1	PRSS38
ILC	1	151096191927738	0.05	53	1	LDAH
ILC	1	0.51096191927738	0.05	53	1	PREPL
ILC	1	0.51096191927738	0.05	53	1	ZEB2
ILC	1	0.51096191927738	0.05	53	1	SCN9A
ILC	1	0.51096191927738	0.05	53	1	RBM45
ILC	1	0.51096191927738	0.05	53	1	COX17
ILC	1	0.51096191927738	0.05	53	1	MB21D2
ILC	1	0.51096191927738	0.05	53	1	SRP72
ILC	1	0.51096191927738	0.05	53	1	CCL28
ILC	1	0.51096191927738	0.05	53	1	NDUFAF2
ILC	1	0.51096191927738	0.05	53	1	IPO11
ILC	1	0.51096191927738	0.05	53	1	NREP
ILC	1	0.51096191927738	0.05	53	1	ATG12
ILC	1	0.341036917835067	0.05	53	1	SIMC1
ILC	1	0.51096191927738	0.05	53	1	TRIM52-AS1
ILC	1	0.341036917835067	0.05	53	1	HULC
ILC	1	0.51096191927738	0.05	53	1	HCG27
ILC	1	124792751344359	0.05	53	1	FKBP5
ILC	1	0.341036917835067	0.05	53	1	THEMIS
ILC	1	0.51096191927738	0.05	53	1	GPR146
ILC	1	0.51096191927738	0.05	53	1	BLVRA
ILC	1	0.341036917835067	0.05	53	1	ZNF786
ILC	1	0.51096191927738	0.05	53	1	EXTL3
ILC	1	0.51096191927738	0.05	53	1	TERF1
ILC	1	0.51096191927738	0.05	53	1	TMEM71
ILC	1	0.51096191927738	0.05	53	1	GNE
ILC	1	0.925999418556223	0.05	53	1	MRRF
ILC	1	0.925999418556223	0.05	53	1	ODF2
ILC	1	0.51096191927738	0.05	53	1	ATP5F1C
ILC	1	0.51096191927738	0.05	53	1	PDSS1
ILC	1	0.925999418556223	0.05	53	1	TFAM
ILC	1	0.51096191927738	0.05	53	1	OSBPL5
ILC	1	0.51096191927738	0.05	53	1	SWAP70
ILC	1	0.51096191927738	0.05	53	1	NDUFS3
ILC	1	0.51096191927738	0.05	53	1	PLAAT4
ILC	1	0.51096191927738	0.05	53	1	AP002495.1
ILC	1	0.51096191927738	0.05	53	1	FAM168A
ILC	1	0.51096191927738	0.05	53	1	MRPL48
ILC	1	0.51096191927738	0.05	53	1	UCP2
ILC	1	0.925999418556223	0.05	53	1	NDUFA9
ILC	1	0.51096191927738	0.05	53	1	AC090630.1
ILC	1	0.51096191927738	0.05	53	1	LINC02391
ILC	1	0.925999418556223	0.05	53	1	NUDT4
ILC	1	0.51096191927738	0.05	53	1	HSP90B1
ILC	1	124792751344359	0.05	53	1	TPCN1
ILC	1	0.51096191927738	0.05	53	1	AL354696.2
ILC	1	0.51096191927738	0.05	53	1	TNFSF13B
ILC	1	0.51096191927738	0.05	53	1	DHRS7
ILC	1	0.341036917835067	0.05	53	1	AL355916.2
ILC	1	0.51096191927738	0.05	53	1	RAD51-AS1
ILC	1	0.51096191927738	0.05	53	1	RPS27L
ILC	1	0.51096191927738	0.05	53	1	ADPGK
ILC	1	0.51096191927738	0.05	53	1	TRAF7
ILC	1	0.51096191927738	0.05	53	1	RSPRY1
ILC	1	0.51096191927738	0.05	53	1	ZFP90
ILC	1	0.51096191927738	0.05	53	1	USP10
ILC	1	0.51096191927738	0.05	53	1	PITPNA
ILC	1	0.51096191927738	0.05	53	1	TVP23C
ILC	1	0.51096191927738	0.05	53	1	AC005670.3
ILC	1	0.51096191927738	0.05	53	1	UTP18
ILC	1	0.51096191927738	0.05	53	1	RNFT1
ILC	1	0.51096191927738	0.05	53	1	SRSF2
ILC	1	0.51096191927738	0.05	53	1	RBBP8
ILC	1	0.51096191927738	0.05	53	1	ZNF626
ILC	1	0.51096191927738	0.05	53	1	ZNF507
ILC	1	0.51096191927738	0.05	53	1	ZNF551
ILC	1	0.51096191927738	0.05	53	1	TMEM230
ILC	1	0.51096191927738	0.05	53	1	NCOA6
ILC	1	0.51096191927738	0.05	53	1	RTEL1
ILC	1	0.51096191927738	0.05	53	1	DOP1B
ILC	1	0.51096191927738	0.05	53	1	RTCB
ILC	1	0.51096191927738	0.05	53	1	SLC9A7
ILC	1	0.51096191927738	0.05	53	1	FAAH2
ILC	1	0.51096191927738	0.05	53	1	PRPS1
ILC	1	151096191927738	0.05	53	1	ENOX2
ILC	1	0.51096191927738	0.05	53	1	LINC00894
Eryth	0.00350642582911361	422881869049588	375	0	1	CLEC2D
Eryth	0.00352150604836414	422881869049588	375	0	1	NDFIP1
Eryth	0.0048635054263192	140439025507934	875	0.5	1	RPS18
Eryth	0.00535840075235684	-384799690655495	0	0.4	1	LRRC8B
Eryth	0.00536402058717045	-4	0	0.4	1	CYLD
Eryth	0.00542039826670458	-337851162325373	0	0.4	1	PVT1
Eryth	0.00805234652875565	296578428466209	438	0.05	1	PLCL1
Eryth	0.00873319023480739	349185309632967	312	0	1	POLR2J3
Eryth	0.00873319023480739	471424551766612	312	0	1	DOCK11
Eryth	0.00876915248229522	412928301694497	312	0	1	SYNE1
Eryth	0.0103496320859821	-376553474636298	0	0.35	1	MAN2A1
Eryth	0.0133740572715505	264385618977472	438	0.1	1	ERBIN
Eryth	0.0146624162889816	154432051622381	688	0.35	1	RPS3
Eryth	0.0164405310260184	254432051622381	375	0.05	1	PCNX1
Eryth	0.0172700863725895	-0.822461814447812	0.5	0.8	1	FYB1
Eryth	0.0198089961456411	-367807190511264	0	0.3	1	ZNF638
Eryth	0.0198089961456411	-337851162325373	0	0.3	1	WDR70
Eryth	0.0198278141817954	-313750352374994	0	0.3	1	C5orf56
Eryth	0.0202085760517847	14374053123073	688	0.3	1	AKAP13
Eryth	0.0211773860308556	349185309632967	0.25	0	1	RPAP2
Eryth	0.0211773860308556	332192809488736	0.25	0	1	PIK3R1
Eryth	0.0211773860308556	332192809488736	0.25	0	1	LINC01184
Eryth	0.0211773860308556	349185309632967	0.25	0	1	ATF7
Eryth	0.0212053090242909	378135971352466	0.25	0	1	UBB
Eryth	0.0212053090242909	390689059560852	0.25	0	1	STK4
Eryth	0.0319843202201461	271424551766612	375	0.1	1	RFX3
Eryth	0.0348704893017863	249185309632967	312	0.05	1	IQGAP2
Eryth	0.0363881817232504	-284799690655495	0	0.25	1	XKR6
Eryth	0.0363881817232504	-384799690655495	0	0.25	1	PIK3R5
Eryth	0.0363881817232504	-313750352374994	0	0.25	1	P2RY8
Eryth	0.0364548299917094	-3	0	0.25	1	CHST11
Eryth	0.0364881663786936	-284799690655495	0	0.25	1	ANKRD36C
Eryth	0.0364881663786936	-313750352374994	0	0.25	1	ANXA1
Eryth	0.0365215109206411	-3	0	0.25	1	IARS
Eryth	0.0424980876663264	-102202630633	312	0.7	1	CD247
Eryth	0.0436968506623176	-218057224564182	62	0.35	1	SYNRG
Eryth	0.0442163792597706	205889368905357	312	0.05	1	FOXN2
Eryth	0.0443785858134331	205889368905357	312	0.05	1	PUM2
Eryth	0.0450141249554738	-173696559416621	188	0.5	1	SSH2
Eryth	0.0478663005576749	-213750352374994	125	0.4	1	PIAS1
Eryth	0.0484522226377837	-190046432644909	62	0.35	1	TBC1D22A
Eryth	0.0484702535271506	-173696559416621	125	0.45	1	EPB41
Eryth	0.0488090806096757	-218057224564182	62	0.35	1	CERS6
Eryth	0.0500632769847456	290689059560852	188	0	1	YPEL5
Eryth	0.0500632769847456	264385618977473	188	0	1	SNHG8
Eryth	0.0500632769847456	332192809488736	188	0	1	ANKS1A
Eryth	0.0500632769847456	349185309632967	188	0	1	EZR
Eryth	0.0500632769847456	264385618977473	188	0	1	CBX3
Eryth	0.0500632769847456	332192809488736	188	0	1	PCSK5
Eryth	0.0500632769847456	332192809488736	188	0	1	TRIM66
Eryth	0.0500632769847456	264385618977473	188	0	1	TM7SF3
Eryth	0.0500632769847456	332192809488736	188	0	1	DGKA
Eryth	0.0500632769847456	290689059560852	188	0	1	LEMD3
Eryth	0.0500632769847456	264385618977473	188	0	1	KLHL28
Eryth	0.0500632769847456	332192809488736	188	0	1	TMOD3
Eryth	0.0500632769847456	264385618977473	188	0	1	NPTN
Eryth	0.0500632769847456	264385618977473	188	0	1	MTHFS
Eryth	0.0500632769847456	264385618977473	188	0	1	MYO1D
Eryth	0.0500632769847456	264385618977473	188	0	1	SYNJ1
Eryth	0.0500632769847456	264385618977473	188	0	1	RBM41
Eryth	0.0501275086717424	232192809488736	188	0	1	MTOR
Eryth	0.0501275086717424	290689059560852	188	0	1	SRRM1
Eryth	0.0501275086717424	332192809488736	188	0	1	ARID1A
Eryth	0.0501275086717424	232192809488736	188	0	1	SERBP1
Eryth	0.0501275086717424	312928301694497	188	0	1	LRRC8C
Eryth	0.0501275086717424	312928301694497	188	0	1	RAF1
Eryth	0.0501275086717424	290689059560852	188	0	1	ZBTB11
Eryth	0.0501275086717424	312928301694497	188	0	1	JARID2
Eryth	0.0501275086717424	290689059560852	188	0	1	SNX9
Eryth	0.0501275086717424	312928301694497	188	0	1	PRKN
Eryth	0.0501275086717424	312928301694497	188	0	1	DECR1
Eryth	0.0501275086717424	349185309632967	188	0	1	UBR5
Eryth	0.0501275086717424	364385618977472	188	0	1	TRAPPC9
Eryth	0.0501275086717424	290689059560852	188	0	1	KANK1
Eryth	0.0501275086717424	290689059560852	188	0	1	HIF1AN
Eryth	0.0501275086717424	312928301694497	188	0	1	PSMA1
Eryth	0.0501275086717424	290689059560852	188	0	1	HSPA8
Eryth	0.0501275086717424	232192809488736	188	0	1	DPH6
Eryth	0.0501275086717424	312928301694497	188	0	1	ARIH1
Eryth	0.0501275086717424	232192809488736	188	0	1	UBE2Q2
Eryth	0.0501275086717424	290689059560852	188	0	1	TM2D3
Eryth	0.0501275086717424	312928301694497	188	0	1	MVP
Eryth	0.0501275086717424	312928301694497	188	0	1	TTC19
Eryth	0.0501275086717424	290689059560852	188	0	1	ATXN7L3
Eryth	0.0501275086717424	349185309632967	188	0	1	AP001011.1
Eryth	0.0501275086717424	290689059560852	188	0	1	SMG9
Eryth	0.0501275086717424	312928301694497	188	0	1	RBX1
Eryth	0.0512863827260217	-190046432644909	62	0.35	1	CYFIP2
Eryth	0.0512863827260217	202236781302845	375	0.1	1	GNAS
Eryth	0.0556347538475124	116992500144231	312	0.05	1	AC245297.3
Eryth	0.05582251262253	170043971814109	562	0.3	1	RPL39
Eryth	0.0596493575196098	197400479146706	375	0.1	1	ITK
Eryth	0.061911626499379	-284799690655495	62	0.3	1	NKTR
Eryth	0.0619398069100818	112928301694497	562	0.25	1	KDM6A
Eryth	0.0649468946378427	-237851162325373	62	0.3	1	ATXN7
Eryth	0.0649468946378427	-237851162325373	62	0.3	1	GGNBP2
Eryth	0.0658852225115294	-226303440583379	0	0.2	1	LAPTM5
Eryth	0.0658852225115294	-226303440583379	0	0.2	1	CEPT1
Eryth	0.0658852225115294	-3	0	0.2	1	ITPKB
Eryth	0.0658852225115294	-226303440583379	0	0.2	1	MYL6
Eryth	0.0658852225115294	-267807190511264	0	0.2	1	SPECC1L
Eryth	0.0660608390284496	-248542682717024	0	0.2	1	TTC27
Eryth	0.0660608390284496	-337851162325373	0	0.2	1	RHOH
Eryth	0.0660608390284496	-248542682717024	0	0.2	1	EXOC1
Eryth	0.0660608390284496	-248542682717024	0	0.2	1	KIAA1109
Eryth	0.0660608390284496	-248542682717024	0	0.2	1	SNX2
Eryth	0.0660608390284496	-248542682717024	0	0.2	1	CSNK1A1
Eryth	0.0660608390284496	-284799690655495	0	0.2	1	ZNF451
Eryth	0.0660608390284496	-248542682717024	0	0.2	1	SGMS1
Eryth	0.0660608390284496	-284799690655495	0	0.2	1	HIPK3
Eryth	0.0660608390284496	-267807190511264	0	0.2	1	FTH1
Eryth	0.0660608390284496	-248542682717024	0	0.2	1	KLRB1
Eryth	0.0660608390284496	-248542682717024	0	0.2	1	MORF4L1
Eryth	0.0660608390284496	-284799690655495	0	0.2	1	CRTC3
Eryth	0.0660608390284496	-248542682717024	0	0.2	1	IL32
Eryth	0.0660608390284496	-248542682717024	0	0.2	1	CCR7
Eryth	0.0660608390284496	-248542682717024	0	0.2	1	SNHG25
Eryth	0.0661193874693428	-337851162325373	0	0.2	1	STT3B
Eryth	0.0661193874693428	-267807190511264	0	0.2	1	SPEF2
Eryth	0.0661193874693428	-348542682717024	0	0.2	1	GPBP1
Eryth	0.0661193874693428	-267807190511264	0	0.2	1	CDYL
Eryth	0.0661193874693428	-267807190511264	0	0.2	1	FARS2
Eryth	0.0661193874693428	-326303440583379	0	0.2	1	BTBD9
Eryth	0.0661193874693428	-267807190511264	0	0.2	1	AC083870.1
Eryth	0.0661193874693428	-267807190511264	0	0.2	1	FAM102A
Eryth	0.0661193874693428	-267807190511264	0	0.2	1	ZMYM2
Eryth	0.0661193874693428	-267807190511264	0	0.2	1	LCP1
Eryth	0.0672370596276827	1	688	0.35	1	ELMO1
Eryth	0.0684831271215422	-226303440583379	62	0.3	1	HELZ
Eryth	0.0692150421241027	142146376843828	375	0.1	1	RPL7
Eryth	0.07118394798517	-121412480535285	0.25	0.55	1	PCED1B
Eryth	0.0717287274872543	0.938599455335857	688	0.35	1	RABGAP1L
Eryth	0.0722115791880362	-0.963474123974886	438	0.7	1	LEF1
Eryth	0.0759417957770843	-226303440583379	62	0.3	1	LRRFIP1
Eryth	0.0759465539261136	278135971352466	0.25	0.05	1	ZNF407
Eryth	0.0761555360594609	249185309632967	0.25	0.05	1	TSPAN5
Eryth	0.0761555360594609	249185309632967	0.25	0.05	1	SBF2
Eryth	0.079065617914354	0.662965012722429	938	0.55	1	TMSB4X
Eryth	0.0799498581960249	222881869049588	312	0.1	1	BIRC6
Eryth	0.0805881907030888	232192809488736	0.25	0.05	1	ZC3H6
Eryth	0.0851186111675038	232192809488736	0.25	0.05	1	PRRC2B
Eryth	0.0851186111675038	21963972128035	0.25	0.05	1	NACA
Eryth	0.0861776574345267	124792751344359	438	0.15	1	CCDC91
Eryth	0.0921562720711848	205889368905357	312	0.1	1	ZFR
Eryth	0.0921562720711848	205889368905357	312	0.1	1	PAPOLA
Eryth	0.0942701480135883	-126303440583379	125	0.4	1	SLC38A1
Eryth	0.0951663847640653	190689059560852	0.25	0.05	1	FAM107B
Eryth	0.0954021844289613	164385618977472	0.25	0.05	1	CAMK2G
Eryth	0.0970167595590289	-141503749927884	62	0.3	1	DYM
Eryth	0.0970167595590289	-141503749927884	62	0.3	1	URI1
Eryth	0.0977261518751494	-132192809488736	188	0.45	1	FOXO1
Eryth	0.100656404460464	173696559416621	0.25	0.05	1	KLHL24
Eryth	0.100656404460464	190689059560852	0.25	0.05	1	ATP2B1
Eryth	0.100777623708727	173696559416621	0.25	0.05	1	ANKRD13C
Eryth	0.100777623708727	173696559416621	0.25	0.05	1	TAOK1
Eryth	0.101423604723129	178135971352466	312	0.1	1	NCK2
Eryth	0.101469791622414	-126303440583379	62	0.3	1	FCHSD2
Eryth	0.101700696296758	-126303440583379	62	0.3	1	ASH1L
Eryth	0.106142644323826	154432051622381	0.25	0.05	1	DGKD
Eryth	0.111315041107947	168449817427207	375	0.15	1	GLG1
Eryth	0.111495980509819	-0.824913293441909	375	0.65	1	ATM
Eryth	0.11205785985839	0.657531126671801	1	1	1	ARHGAP15
Eryth	0.112187001261604	149185309632967	0.25	0.05	1	LRPPRC
Eryth	0.112979615409417	102236781302845	688	0.45	1	RPS23
Eryth	0.117940144029158	290689059560852	125	0	1	CAMTA1
Eryth	0.117940144029158	190689059560852	125	0	1	MTHFR
Eryth	0.117940144029158	264385618977473	125	0	1	VPS13D
Eryth	0.117940144029158	190689059560852	125	0	1	CROCC
Eryth	0.117940144029158	264385618977473	125	0	1	CTBS
Eryth	0.117940144029158	264385618977473	125	0	1	LMO4
Eryth	0.117940144029158	232192809488736	125	0	1	CCDC18
Eryth	0.117940144029158	232192809488736	125	0	1	RTCA
Eryth	0.117940144029158	332192809488736	125	0	1	SLC16A1-AS1
Eryth	0.117940144029158	264385618977473	125	0	1	NBPF12
Eryth	0.117940144029158	232192809488736	125	0	1	OTUD7B
Eryth	0.117940144029158	232192809488736	125	0	1	ADAMTSL4-AS1
Eryth	0.117940144029158	290689059560852	125	0	1	KRTCAP2
Eryth	0.117940144029158	312928301694497	125	0	1	NME7
Eryth	0.117940144029158	190689059560852	125	0	1	MR1
Eryth	0.117940144029158	264385618977473	125	0	1	NIBAN1
Eryth	0.117940144029158	232192809488736	125	0	1	PPP1R12B
Eryth	0.117940144029158	290689059560852	125	0	1	AL606489.1
Eryth	0.117940144029158	264385618977473	125	0	1	RAB3GAP2
Eryth	0.117940144029158	232192809488736	125	0	1	TAF5L
Eryth	0.117940144029158	190689059560852	125	0	1	GNPAT
Eryth	0.117940144029158	232192809488736	125	0	1	ROCK2
Eryth	0.117940144029158	232192809488736	125	0	1	SMC6
Eryth	0.117940144029158	232192809488736	125	0	1	PPP1CB
Eryth	0.117940144029158	264385618977473	125	0	1	EIF2AK2
Eryth	0.117940144029158	312928301694497	125	0	1	SLC8A1
Eryth	0.117940144029158	290689059560852	125	0	1	SPTBN1
Eryth	0.117940144029158	232192809488736	125	0	1	GMCL1
Eryth	0.117940144029158	190689059560852	125	0	1	MAL
Eryth	0.117940144029158	190689059560852	125	0	1	COA5
Eryth	0.117940144029158	264385618977473	125	0	1	ACTR3
Eryth	0.117940144029158	264385618977473	125	0	1	ZRANB3
Eryth	0.117940144029158	232192809488736	125	0	1	ARL6IP6
Eryth	0.117940144029158	190689059560852	125	0	1	WDR75
Eryth	0.117940144029158	264385618977473	125	0	1	BMPR2
Eryth	0.117940144029158	232192809488736	125	0	1	MREG
Eryth	0.117940144029158	232192809488736	125	0	1	UBE2F
Eryth	0.117940144029158	264385618977473	125	0	1	CRBN
Eryth	0.117940144029158	290689059560852	125	0	1	SUMF1
Eryth	0.117940144029158	190689059560852	125	0	1	MKRN2
Eryth	0.117940144029158	232192809488736	125	0	1	NR2C2
Eryth	0.117940144029158	264385618977473	125	0	1	EIF1B-AS1
Eryth	0.117940144029158	190689059560852	125	0	1	TCAIM
Eryth	0.117940144029158	190689059560852	125	0	1	IP6K1
Eryth	0.117940144029158	232192809488736	125	0	1	UBA3
Eryth	0.117940144029158	232192809488736	125	0	1	PPP4R2
Eryth	0.117940144029158	190689059560852	125	0	1	SPICE1
Eryth	0.117940144029158	190689059560852	125	0	1	DTX3L
Eryth	0.117940144029158	290689059560852	125	0	1	MRPS22
Eryth	0.117940144029158	232192809488736	125	0	1	RAB28
Eryth	0.117940144029158	290689059560852	125	0	1	PAICS
Eryth	0.117940144029158	264385618977473	125	0	1	HNRNPD
Eryth	0.117940144029158	232192809488736	125	0	1	MANBA
Eryth	0.117940144029158	232192809488736	125	0	1	SEC24B
Eryth	0.117940144029158	232192809488736	125	0	1	NAA15
Eryth	0.117940144029158	264385618977473	125	0	1	ZNF330
Eryth	0.117940144029158	290689059560852	125	0	1	SLC10A7
Eryth	0.117940144029158	190689059560852	125	0	1	CPLANE1
Eryth	0.117940144029158	290689059560852	125	0	1	TTC33
Eryth	0.117940144029158	232192809488736	125	0	1	SREK1IP1
Eryth	0.117940144029158	190689059560852	125	0	1	ADAMTS6
Eryth	0.117940144029158	232192809488736	125	0	1	TBCA
Eryth	0.117940144029158	232192809488736	125	0	1	ERAP2
Eryth	0.117940144029158	190689059560852	125	0	1	SLC22A5
Eryth	0.117940144029158	232192809488736	125	0	1	UQCRQ
Eryth	0.117940144029158	190689059560852	125	0	1	TAF7
Eryth	0.117940144029158	232192809488736	125	0	1	NPM1
Eryth	0.117940144029158	290689059560852	125	0	1	MBOAT1
Eryth	0.117940144029158	290689059560852	125	0	1	HIST1H4C
Eryth	0.117940144029158	312928301694497	125	0	1	BAG6
Eryth	0.117940144029158	264385618977473	125	0	1	TAPBP
Eryth	0.117940144029158	290689059560852	125	0	1	C6orf89
Eryth	0.117940144029158	232192809488736	125	0	1	AL021368.2
Eryth	0.117940144029158	264385618977473	125	0	1	OGFRL1
Eryth	0.117940144029158	232192809488736	125	0	1	TMEM30A
Eryth	0.117940144029158	190689059560852	125	0	1	NT5E
Eryth	0.117940144029158	332192809488736	125	0	1	FBXL4
Eryth	0.117940144029158	232192809488736	125	0	1	STX7
Eryth	0.117940144029158	264385618977473	125	0	1	SHPRH
Eryth	0.117940144029158	190689059560852	125	0	1	OPRM1
Eryth	0.117940144029158	232192809488736	125	0	1	C7orf50
Eryth	0.117940144029158	232192809488736	125	0	1	WIPI2
Eryth	0.117940144029158	190689059560852	125	0	1	C7orf26
Eryth	0.117940144029158	232192809488736	125	0	1	RPA3
Eryth	0.117940144029158	232192809488736	125	0	1	GLCCI1
Eryth	0.117940144029158	264385618977473	125	0	1	PSMA2
Eryth	0.117940144029158	232192809488736	125	0	1	STK17A
Eryth	0.117940144029158	232192809488736	125	0	1	TYW1
Eryth	0.117940144029158	232192809488736	125	0	1	BCAP29
Eryth	0.117940144029158	264385618977473	125	0	1	AC016831.5
Eryth	0.117940144029158	190689059560852	125	0	1	AGPAT5
Eryth	0.117940144029158	190689059560852	125	0	1	AC087854.1
Eryth	0.117940144029158	190689059560852	125	0	1	CHMP7
Eryth	0.117940144029158	232192809488736	125	0	1	ASH2L
Eryth	0.117940144029158	190689059560852	125	0	1	PLEKHF2
Eryth	0.117940144029158	312928301694497	125	0	1	COX6C
Eryth	0.117940144029158	264385618977473	125	0	1	FAM91A1
Eryth	0.117940144029158	190689059560852	125	0	1	WASHC5
Eryth	0.117940144029158	264385618977473	125	0	1	LY6E
Eryth	0.117940144029158	190689059560852	125	0	1	DDX58
Eryth	0.117940144029158	264385618977473	125	0	1	AL354733.3
Eryth	0.117940144029158	264385618977473	125	0	1	FGD3
Eryth	0.117940144029158	264385618977473	125	0	1	ATP6V1G1
Eryth	0.117940144029158	264385618977473	125	0	1	TNFSF8
Eryth	0.117940144029158	232192809488736	125	0	1	ABL1
Eryth	0.117940144029158	232192809488736	125	0	1	COMMD3
Eryth	0.117940144029158	190689059560852	125	0	1	PDSS1
Eryth	0.117940144029158	232192809488736	125	0	1	ZNF248
Eryth	0.117940144029158	232192809488736	125	0	1	HNRNPH3
Eryth	0.117940144029158	190689059560852	125	0	1	SAR1A
Eryth	0.117940144029158	232192809488736	125	0	1	WAPL
Eryth	0.117940144029158	232192809488736	125	0	1	IKZF5
Eryth	0.117940144029158	190689059560852	125	0	1	PSMD13
Eryth	0.117940144029158	232192809488736	125	0	1	TSPAN32
Eryth	0.117940144029158	190689059560852	125	0	1	RRM1
Eryth	0.117940144029158	290689059560852	125	0	1	METTL15
Eryth	0.117940144029158	190689059560852	125	0	1	ALKBH3
Eryth	0.117940144029158	232192809488736	125	0	1	AHNAK
Eryth	0.117940144029158	264385618977473	125	0	1	DDX10
Eryth	0.117940144029158	232192809488736	125	0	1	ADIPOR2
Eryth	0.117940144029158	232192809488736	125	0	1	PARP11
Eryth	0.117940144029158	264385618977473	125	0	1	KLRK1
Eryth	0.117940144029158	232192809488736	125	0	1	BORCS5
Eryth	0.117940144029158	312928301694497	125	0	1	ITPR2
Eryth	0.117940144029158	264385618977473	125	0	1	AMN1
Eryth	0.117940144029158	190689059560852	125	0	1	AC008124.1
Eryth	0.117940144029158	232192809488736	125	0	1	AC068888.1
Eryth	0.117940144029158	232192809488736	125	0	1	CD63
Eryth	0.117940144029158	232192809488736	125	0	1	VEZT
Eryth	0.117940144029158	232192809488736	125	0	1	UTP20
Eryth	0.117940144029158	264385618977473	125	0	1	WASHC3
Eryth	0.117940144029158	264385618977473	125	0	1	BICDL1
Eryth	0.117940144029158	264385618977473	125	0	1	MBNL2
Eryth	0.117940144029158	290689059560852	125	0	1	STK24
Eryth	0.117940144029158	264385618977473	125	0	1	GPR18
Eryth	0.117940144029158	232192809488736	125	0	1	GPR183
Eryth	0.117940144029158	232192809488736	125	0	1	IRS2
Eryth	0.117940144029158	264385618977473	125	0	1	ANKRD10
Eryth	0.117940144029158	232192809488736	125	0	1	KLHDC2
Eryth	0.117940144029158	312928301694497	125	0	1	FBXO34
Eryth	0.117940144029158	264385618977473	125	0	1	MNAT1
Eryth	0.117940144029158	232192809488736	125	0	1	CEP128
Eryth	0.117940144029158	232192809488736	125	0	1	BTBD7
Eryth	0.117940144029158	264385618977473	125	0	1	LINC01550
Eryth	0.117940144029158	264385618977473	125	0	1	WDR20
Eryth	0.117940144029158	264385618977473	125	0	1	SNHG14
Eryth	0.117940144029158	332192809488736	125	0	1	AQR
Eryth	0.117940144029158	264385618977473	125	0	1	RAD51-AS1
Eryth	0.117940144029158	232192809488736	125	0	1	LACTB
Eryth	0.117940144029158	232192809488736	125	0	1	MYO9A
Eryth	0.117940144029158	232192809488736	125	0	1	TBC1D2B
Eryth	0.117940144029158	264385618977473	125	0	1	AC104041.1
Eryth	0.117940144029158	190689059560852	125	0	1	UBN1
Eryth	0.117940144029158	232192809488736	125	0	1	GGA2
Eryth	0.117940144029158	232192809488736	125	0	1	RBBP6
Eryth	0.117940144029158	290689059560852	125	0	1	N4BP1
Eryth	0.117940144029158	232192809488736	125	0	1	ATXN1L
Eryth	0.117940144029158	232192809488736	125	0	1	RNF166
Eryth	0.117940144029158	232192809488736	125	0	1	NDEL1
Eryth	0.117940144029158	232192809488736	125	0	1	NLK
Eryth	0.117940144029158	264385618977473	125	0	1	NEK8
Eryth	0.117940144029158	232192809488736	125	0	1	FLOT2
Eryth	0.117940144029158	190689059560852	125	0	1	EVI2A
Eryth	0.117940144029158	332192809488736	125	0	1	IKZF3
Eryth	0.117940144029158	264385618977473	125	0	1	MAP3K14
Eryth	0.117940144029158	264385618977473	125	0	1	USP32
Eryth	0.117940144029158	232192809488736	125	0	1	AMZ2
Eryth	0.117940144029158	190689059560852	125	0	1	USP36
Eryth	0.117940144029158	232192809488736	125	0	1	ABHD3
Eryth	0.117940144029158	232192809488736	125	0	1	ATP8B1
Eryth	0.117940144029158	190689059560852	125	0	1	ZCCHC2
Eryth	0.117940144029158	190689059560852	125	0	1	OAZ1
Eryth	0.117940144029158	232192809488736	125	0	1	YJU2
Eryth	0.117940144029158	190689059560852	125	0	1	ZNF562
Eryth	0.117940144029158	264385618977473	125	0	1	ILF3
Eryth	0.117940144029158	232192809488736	125	0	1	LSM 4,00
Eryth	0.117940144029158	264385618977473	125	0	1	ZNF302
Eryth	0.117940144029158	232192809488736	125	0	1	CAPNS1
Eryth	0.117940144029158	190689059560852	125	0	1	ZC3H4
Eryth	0.117940144029158	190689059560852	125	0	1	PSMF1
Eryth	0.117940144029158	232192809488736	125	0	1	ZNF337-AS1
Eryth	0.117940144029158	332192809488736	125	0	1	COMMD7
Eryth	0.117940144029158	190689059560852	125	0	1	SCAND1
Eryth	0.117940144029158	232192809488736	125	0	1	BLCAP
Eryth	0.117940144029158	232192809488736	125	0	1	STX16
Eryth	0.117940144029158	290689059560852	125	0	1	APP
Eryth	0.117940144029158	232192809488736	125	0	1	CCT8
Eryth	0.117940144029158	232192809488736	125	0	1	IGLC1
Eryth	0.117940144029158	232192809488736	125	0	1	PITPNB
Eryth	0.117940144029158	290689059560852	125	0	1	MTMR3
Eryth	0.117940144029158	290689059560852	125	0	1	SUN2
Eryth	0.117940144029158	290689059560852	125	0	1	PRR5
Eryth	0.117940144029158	232192809488736	125	0	1	MIRLET7BHG
Eryth	0.117940144029158	232192809488736	125	0	1	WAS
Eryth	0.117940144029158	290689059560852	125	0	1	PHF8
Eryth	0.118099592299217	132192809488736	0.25	0.05	1	PPP1R12A
Eryth	0.118548235618865	-2	0	0.15	1	EMC1-AS1
Eryth	0.118548235618865	-2	0	0.15	1	KPNA6
Eryth	0.118548235618865	-2	0	0.15	1	GPR89B
Eryth	0.118548235618865	-248542682717024	0	0.15	1	DENND1B
Eryth	0.118548235618865	-2	0	0.15	1	PIK3C2B
Eryth	0.118548235618865	-2	0	0.15	1	DISC1
Eryth	0.118548235618865	-2	0	0.15	1	LINC00342
Eryth	0.118548235618865	-2	0	0.15	1	CNOT9
Eryth	0.118548235618865	-2	0	0.15	1	EPHA4
Eryth	0.118548235618865	-2	0	0.15	1	FARSB
Eryth	0.118548235618865	-226303440583379	0	0.15	1	ANKRD28
Eryth	0.118548235618865	-3	0	0.15	1	SLC4A7
Eryth	0.118548235618865	-2	0	0.15	1	SEPSECS
Eryth	0.118548235618865	-284799690655495	0	0.15	1	UBE2K
Eryth	0.118548235618865	-2	0	0.15	1	PDS5A
Eryth	0.118548235618865	-2	0	0.15	1	ATP8A1
Eryth	0.118548235618865	-2	0	0.15	1	SNX25
Eryth	0.118548235618865	-2	0	0.15	1	CSNK1G3
Eryth	0.118548235618865	-2	0	0.15	1	JADE2
Eryth	0.118548235618865	-2	0	0.15	1	CLINT1
Eryth	0.118548235618865	-267807190511264	0	0.15	1	MAPK14
Eryth	0.118548235618865	-2	0	0.15	1	LATS1
Eryth	0.118548235618865	-2	0	0.15	1	TOMM7
Eryth	0.118548235618865	-2	0	0.15	1	HGSNAT
Eryth	0.118548235618865	-2	0	0.15	1	PGGHG
Eryth	0.118548235618865	-2	0	0.15	1	PCF11
Eryth	0.118548235618865	-2	0	0.15	1	MAPKAPK5
Eryth	0.118548235618865	-2	0	0.15	1	AL121839.2
Eryth	0.118548235618865	-226303440583379	0	0.15	1	PDE8A
Eryth	0.118548235618865	-2	0	0.15	1	AP3S2
Eryth	0.118548235618865	-2	0	0.15	1	ZC3H7A
Eryth	0.118548235618865	-284799690655495	0	0.15	1	ABCC1
Eryth	0.118548235618865	-2	0	0.15	1	MYO1F
Eryth	0.118548235618865	-2	0	0.15	1	NDUFA13
Eryth	0.118548235618865	-2	0	0.15	1	SUPT5H
Eryth	0.118548235618865	-2	0	0.15	1	NOSIP
Eryth	0.118548235618865	-2	0	0.15	1	CDC25B
Eryth	0.118548235618865	-2	0	0.15	1	CBFA2T2
Eryth	0.118548235618865	-226303440583379	0	0.15	1	ATP5F1E
Eryth	0.118548235618865	-2	0	0.15	1	DIDO1
Eryth	0.118548235618865	-2	0	0.15	1	FAAH2
Eryth	0.118548235618865	-2	0	0.15	1	PGK 1,00
Eryth	0.118651405915017	-226303440583379	0	0.15	1	LDLRAP1
Eryth	0.118651405915017	-248542682717024	0	0.15	1	ODF2L
Eryth	0.118651405915017	-226303440583379	0	0.15	1	RSBN1
Eryth	0.118651405915017	-226303440583379	0	0.15	1	HIPK1
Eryth	0.118651405915017	-226303440583379	0	0.15	1	IFI16
Eryth	0.118651405915017	-226303440583379	0	0.15	1	MDM4
Eryth	0.118651405915017	-226303440583379	0	0.15	1	TARBP1
Eryth	0.118651405915017	-248542682717024	0	0.15	1	MTR
Eryth	0.118651405915017	-248542682717024	0	0.15	1	PRKD3
Eryth	0.118651405915017	-248542682717024	0	0.15	1	PRKCE
Eryth	0.118651405915017	-284799690655495	0	0.15	1	EHBP1
Eryth	0.118651405915017	-248542682717024	0	0.15	1	TMEM131
Eryth	0.118651405915017	-284799690655495	0	0.15	1	ATF2
Eryth	0.118651405915017	-226303440583379	0	0.15	1	CCDC141
Eryth	0.118651405915017	-226303440583379	0	0.15	1	TBC1D23
Eryth	0.118651405915017	-226303440583379	0	0.15	1	PAM
Eryth	0.118651405915017	-248542682717024	0	0.15	1	FER
Eryth	0.118651405915017	-226303440583379	0	0.15	1	LARS
Eryth	0.118651405915017	-226303440583379	0	0.15	1	SKAP2
Eryth	0.118651405915017	-248542682717024	0	0.15	1	LSM 5,00
Eryth	0.118651405915017	-226303440583379	0	0.15	1	NUDCD3
Eryth	0.118651405915017	-226303440583379	0	0.15	1	BUD23
Eryth	0.118651405915017	-226303440583379	0	0.15	1	INVS
Eryth	0.118651405915017	-226303440583379	0	0.15	1	R3HCC1L
Eryth	0.118651405915017	-226303440583379	0	0.15	1	GRK5
Eryth	0.118651405915017	-226303440583379	0	0.15	1	PPP2R2D
Eryth	0.118651405915017	-226303440583379	0	0.15	1	CDKN1B
Eryth	0.118651405915017	-248542682717024	0	0.15	1	AC008014.1
Eryth	0.118651405915017	-248542682717024	0	0.15	1	ELK3
Eryth	0.118651405915017	-226303440583379	0	0.15	1	C12orf42
Eryth	0.118651405915017	-248542682717024	0	0.15	1	IFT88
Eryth	0.118651405915017	-167807190511264	0	0.15	1	TDRD3
Eryth	0.118651405915017	-167807190511264	0	0.15	1	ACIN1
Eryth	0.118651405915017	-226303440583379	0	0.15	1	GPATCH2L
Eryth	0.118651405915017	-248542682717024	0	0.15	1	RIN3
Eryth	0.118651405915017	-267807190511264	0	0.15	1	TTBK2
Eryth	0.118651405915017	-248542682717024	0	0.15	1	USP8
Eryth	0.118651405915017	-248542682717024	0	0.15	1	SEC11A
Eryth	0.118651405915017	-267807190511264	0	0.15	1	CLCN7
Eryth	0.118651405915017	-226303440583379	0	0.15	1	CREBBP
Eryth	0.118651405915017	-326303440583379	0	0.15	1	ARHGAP17
Eryth	0.118651405915017	-226303440583379	0	0.15	1	DPEP2
Eryth	0.118651405915017	-226303440583379	0	0.15	1	ARRB2
Eryth	0.118651405915017	-248542682717024	0	0.15	1	ENOSF1
Eryth	0.118651405915017	-248542682717024	0	0.15	1	ESCO1
Eryth	0.118651405915017	-226303440583379	0	0.15	1	TRAPPC8
Eryth	0.118651405915017	-167807190511264	0	0.15	1	NCOA5
Eryth	0.118651405915017	-226303440583379	0	0.15	1	RAC2
Eryth	0.118651405915017	-226303440583379	0	0.15	1	CERK
Eryth	0.118651405915017	-226303440583379	0	0.15	1	PPP6R2
Eryth	0.118651405915017	-248542682717024	0	0.15	1	TBL1X
Eryth	0.118651405915017	-226303440583379	0	0.15	1	BRWD3
Eryth	0.118651405915017	-248542682717024	0	0.15	1	SH3BGRL
Eryth	0.11930665824482	0.643856189774725	625	0.4	1	RPS4X
Eryth	0.122145434292825	-213750352374994	62	0.25	1	JAK3
Eryth	0.125912456267278	-0.793549122532574	625	0.7	1	MT-ATP8
Eryth	0.126166588869547	-0.444708365955186	1	1	1	MT-CO3
Eryth	0.128209312141203	108746284125034	0.75	0.55	1	SKAP1
Eryth	0.12824446710705	-184799690655495	62	0.25	1	MAP3K1
Eryth	0.12824446710705	-184799690655495	62	0.25	1	CCNH
Eryth	0.12824446710705	-184799690655495	62	0.25	1	ST3GAL1
Eryth	0.12824446710705	-184799690655495	62	0.25	1	CA5B
Eryth	0.129553534019184	0.605721060887954	0.75	0.45	1	PDE7A
Eryth	0.129667130150131	-0.552541023028779	938	0.95	1	PTPRC
Eryth	0.134158600059303	-190046432644909	62	0.25	1	CLASP2
Eryth	0.140184666136871	121501289097085	312	0.1	1	TTN
Eryth	0.142784171720784	121501289097085	438	0.25	1	CD44
Eryth	0.145430418755654	0.845490050944375	625	0.4	1	DOCK8
Eryth	0.146431785127692	11963972128035	312	0.1	1	ELF2
Eryth	0.147395990588227	-155254102302878	62	0.25	1	TAB2
Eryth	0.147742251110977	-139427893911205	188	0.4	1	INPP4B
Eryth	0.148049212084625	-167807190511264	125	0.35	1	RBL2
Eryth	0.15173544677657	0.502500340529183	875	0.6	1	TMSB10
Eryth	0.152421764164947	-126303440583379	0.25	0.45	1	FAU
Eryth	0.152734879775147	-141503749927884	188	0.4	1	IGKC
Eryth	0.154693886771889	-155254102302878	62	0.25	1	CDC73
Eryth	0.154693886771889	-155254102302878	62	0.25	1	PPP1R2
Eryth	0.155009112723808	-141503749927884	62	0.25	1	PDCD4
Eryth	0.155009112723808	-141503749927884	62	0.25	1	DIP2A
Eryth	0.159694318514988	-135614381022528	125	0.35	1	CEP85L
Eryth	0.15973653352945	1	312	0.1	1	AC118549.1
Eryth	0.160082871491568	-0.315501825727929	938	0.95	1	MTRNR2L12
Eryth	0.162122765528595	-126303440583379	62	0.25	1	RAP1A
Eryth	0.165043078596537	0.54432051622381	812	0.65	1	RPS6
Eryth	0.167218167549722	-158496250072116	125	0.3	1	PRRC2C
Eryth	0.167529002680843	178135971352466	312	0.15	1	UBAC2
Eryth	0.169484598383671	-109310940439148	62	0.25	1	ACTG1
Eryth	0.169570664688725	-135614381022528	188	0.4	1	ZFAND3
Eryth	0.170978927160677	0.594946589293778	875	0.55	1	RPS27A
Eryth	0.172047135260331	0.774440299584869	0.75	0.65	1	RPLP2
Eryth	0.177231465811902	-113750352374994	62	0.25	1	STK10
Eryth	0.177363882176846	-1	62	0.25	1	RESF1
Eryth	0.177363882176846	-1	62	0.25	1	AP2B1
Eryth	0.179372317955672	0.906890595608519	375	0.15	1	KMT2C
Eryth	0.179583186206251	232192809488736	188	0.05	1	ANKH
Eryth	0.179583186206251	232192809488736	188	0.05	1	CALM1
Eryth	0.179677233447983	212928301694497	188	0.05	1	CNST
Eryth	0.179677233447983	264385618977472	188	0.05	1	SP100
Eryth	0.179677233447983	212928301694497	188	0.05	1	YTHDC2
Eryth	0.179677233447983	264385618977472	188	0.05	1	KAT6A
Eryth	0.179677233447983	24374053123073	188	0.05	1	TMEM65
Eryth	0.182118929223733	14594316186373	312	0.15	1	FAM214A
Eryth	0.185171868974942	-0.84799690655495	62	0.25	1	DOCK9
Eryth	0.189013256627524	158496250072116	312	0.15	1	KMT2E
Eryth	0.189120910867742	-158496250072116	125	0.3	1	CYTH1
Eryth	0.189228531702419	232192809488736	188	0.05	1	IWS1
Eryth	0.189228531702419	190689059560852	188	0.05	1	MARCH7
Eryth	0.189228531702419	190689059560852	188	0.05	1	RBPJ
Eryth	0.189228531702419	212928301694497	188	0.05	1	TMEM154
Eryth	0.189228531702419	212928301694497	188	0.05	1	G3BP1
Eryth	0.189228531702419	212928301694497	188	0.05	1	HSP90AB1
Eryth	0.189228531702419	278135971352466	188	0.05	1	AKNA
Eryth	0.189228531702419	212928301694497	188	0.05	1	LCOR
Eryth	0.189416946886275	147393118833241	375	0.2	1	SMYD3
Eryth	0.191960881196202	-1	625	0.65	1	HLA-B
Eryth	0.193443069723175	190689059560852	0.25	0.1	1	RBM26
Eryth	0.193511174420961	205889368905357	0.25	0.1	1	OXNAD1
Eryth	0.193511174420961	2	0.25	0.1	1	SUPT3H
Eryth	0.193511174420961	190689059560852	0.25	0.1	1	PPP6R3
Eryth	0.193511174420961	205889368905357	0.25	0.1	1	GPHN
Eryth	0.194186606970181	0.819427754358179	562	0.35	1	LRBA
Eryth	0.196073165216994	-0.958179824305373	188	0.4	1	CDKAL1
Eryth	0.19616456160717	14594316186373	312	0.15	1	H3F3A
Eryth	0.19616456160717	14594316186373	312	0.15	1	IL6ST
Eryth	0.198470498450229	-0.415037499278844	438	0.7	1	KLF12
Eryth	0.198958931092402	164385618977472	188	0.05	1	UBE4B
Eryth	0.198958931092402	164385618977472	188	0.05	1	AC044849.1
Eryth	0.198958931092402	164385618977472	188	0.05	1	TAFA2
Eryth	0.198958931092402	164385618977472	188	0.05	1	FCF1
Eryth	0.198958931092402	164385618977472	188	0.05	1	CNKSR2
Eryth	0.199542384131051	0.874469117916141	562	0.35	1	USP15
Eryth	0.202694030022477	132192809488736	312	0.15	1	CORO1A
Eryth	0.204404481139293	132192809488736	312	0.15	1	STAG2
Eryth	0.209654807539565	154432051622381	188	0.05	1	HMGN2
Eryth	0.209654807539565	154432051622381	188	0.05	1	SOS 1
Eryth	0.209654807539565	173696559416621	188	0.05	1	PPP4R3B
Eryth	0.209654807539565	154432051622381	188	0.05	1	SFMBT1
Eryth	0.209654807539565	154432051622381	188	0.05	1	PHACTR2
Eryth	0.209654807539565	173696559416621	188	0.05	1	CBFB
Eryth	0.209654807539565	173696559416621	188	0.05	1	POLR2A
Eryth	0.209654807539565	154432051622381	188	0.05	1	VMP1
Eryth	0.20975329824948	154432051622381	188	0.05	1	CAB39
Eryth	0.20975329824948	132192809488736	188	0.05	1	SMC4
Eryth	0.20975329824948	154432051622381	188	0.05	1	HERC3
Eryth	0.20975329824948	154432051622381	188	0.05	1	ETV6
Eryth	0.20975329824948	132192809488736	188	0.05	1	PTPN11
Eryth	0.210444301400703	190689059560852	0.25	0.1	1	IQGAP1
Eryth	0.211425564449672	-135614381022528	125	0.3	1	SUCLG2
Eryth	0.211425564449672	-135614381022528	125	0.3	1	WWOX
Eryth	0.211926906714788	164385618977472	312	0.15	1	VWA8
Eryth	0.213152869184933	-2	62	0.2	1	IGHA1
Eryth	0.213954526479435	-2	0	0.1	1	ACAP3
Eryth	0.213954526479435	-2	0	0.1	1	CDK11B
Eryth	0.213954526479435	-167807190511264	0	0.1	1	TNFRSF14
Eryth	0.213954526479435	-126303440583379	0	0.1	1	ENO1
Eryth	0.213954526479435	-167807190511264	0	0.1	1	TARDBP
Eryth	0.213954526479435	-2	0	0.1	1	RPS6KA1
Eryth	0.213954526479435	-2	0	0.1	1	DNAJC8
Eryth	0.213954526479435	-126303440583379	0	0.1	1	PEF1
Eryth	0.213954526479435	-167807190511264	0	0.1	1	OSBPL9
Eryth	0.213954526479435	-126303440583379	0	0.1	1	ZFYVE9
Eryth	0.213954526479435	-167807190511264	0	0.1	1	LINC01135
Eryth	0.213954526479435	-167807190511264	0	0.1	1	MIGA1
Eryth	0.213954526479435	-2	0	0.1	1	MFSD14A
Eryth	0.213954526479435	-167807190511264	0	0.1	1	PRPF38B
Eryth	0.213954526479435	-167807190511264	0	0.1	1	AL365361.1
Eryth	0.213954526479435	-2	0	0.1	1	ATP5PB
Eryth	0.213954526479435	-226303440583379	0	0.1	1	MAN1A2
Eryth	0.213954526479435	-167807190511264	0	0.1	1	TENT5C
Eryth	0.213954526479435	-2	0	0.1	1	LIX1L-AS1
Eryth	0.213954526479435	-167807190511264	0	0.1	1	NBPF19
Eryth	0.213954526479435	-167807190511264	0	0.1	1	ENSA
Eryth	0.213954526479435	-2	0	0.1	1	PRUNE1
Eryth	0.213954526479435	-2	0	0.1	1	GATAD2B
Eryth	0.213954526479435	-167807190511264	0	0.1	1	ADAR
Eryth	0.213954526479435	-167807190511264	0	0.1	1	ZBTB7B
Eryth	0.213954526479435	-226303440583379	0	0.1	1	ARHGEF2
Eryth	0.213954526479435	-126303440583379	0	0.1	1	GPATCH4
Eryth	0.213954526479435	-167807190511264	0	0.1	1	DCAF8
Eryth	0.213954526479435	-126303440583379	0	0.1	1	CD48
Eryth	0.213954526479435	-126303440583379	0	0.1	1	UFC1
Eryth	0.213954526479435	-167807190511264	0	0.1	1	SOAT1
Eryth	0.213954526479435	-167807190511264	0	0.1	1	RO60
Eryth	0.213954526479435	-126303440583379	0	0.1	1	LAX1
Eryth	0.213954526479435	-126303440583379	0	0.1	1	MAPKAPK2
Eryth	0.213954526479435	-167807190511264	0	0.1	1	FCMR
Eryth	0.213954526479435	-126303440583379	0	0.1	1	FLVCR1
Eryth	0.213954526479435	-126303440583379	0	0.1	1	ACBD3
Eryth	0.213954526479435	-2	0	0.1	1	TBCE
Eryth	0.213954526479435	-2	0	0.1	1	FAM49A
Eryth	0.213954526479435	-2	0	0.1	1	LAPTM4A
Eryth	0.213954526479435	-167807190511264	0	0.1	1	OST4
Eryth	0.213954526479435	-167807190511264	0	0.1	1	GALM
Eryth	0.213954526479435	-167807190511264	0	0.1	1	SRSF7
Eryth	0.213954526479435	-167807190511264	0	0.1	1	MTA3
Eryth	0.213954526479435	-167807190511264	0	0.1	1	TTC7A
Eryth	0.213954526479435	-167807190511264	0	0.1	1	RTN4
Eryth	0.213954526479435	-126303440583379	0	0.1	1	CEP68
Eryth	0.213954526479435	-167807190511264	0	0.1	1	NAGK
Eryth	0.213954526479435	-2	0	0.1	1	STAMBP
Eryth	0.213954526479435	-226303440583379	0	0.1	1	ELMOD3
Eryth	0.213954526479435	-126303440583379	0	0.1	1	STARD7
Eryth	0.213954526479435	-2	0	0.1	1	ACTR1B
Eryth	0.213954526479435	-2	0	0.1	1	ZAP70
Eryth	0.213954526479435	-167807190511264	0	0.1	1	TMEM87B
Eryth	0.213954526479435	-226303440583379	0	0.1	1	DARS
Eryth	0.213954526479435	-167807190511264	0	0.1	1	ORC4
Eryth	0.213954526479435	-167807190511264	0	0.1	1	PSMD14
Eryth	0.213954526479435	-167807190511264	0	0.1	1	ITPRID2
Eryth	0.213954526479435	-248542682717024	0	0.1	1	ZC3H15
Eryth	0.213954526479435	-126303440583379	0	0.1	1	NBEAL1
Eryth	0.213954526479435	-2	0	0.1	1	CYP20A1
Eryth	0.213954526479435	-2	0	0.1	1	ZFAND2B
Eryth	0.213954526479435	-2	0	0.1	1	WDFY1
Eryth	0.213954526479435	-2	0	0.1	1	SP110
Eryth	0.213954526479435	-126303440583379	0	0.1	1	TRNT1
Eryth	0.213954526479435	-2	0	0.1	1	ARL8B
Eryth	0.213954526479435	-226303440583379	0	0.1	1	HACL1
Eryth	0.213954526479435	-126303440583379	0	0.1	1	CTNNB1
Eryth	0.213954526479435	-167807190511264	0	0.1	1	CCDC12
Eryth	0.213954526479435	-167807190511264	0	0.1	1	RBM5
Eryth	0.213954526479435	-167807190511264	0	0.1	1	ABHD14B
Eryth	0.213954526479435	-126303440583379	0	0.1	1	PDE12
Eryth	0.213954526479435	-167807190511264	0	0.1	1	PSMD6-AS2
Eryth	0.213954526479435	-2	0	0.1	1	LRIG1
Eryth	0.213954526479435	-2	0	0.1	1	CLDND1
Eryth	0.213954526479435	-167807190511264	0	0.1	1	USF3
Eryth	0.213954526479435	-2	0	0.1	1	GSK3B
Eryth	0.213954526479435	-126303440583379	0	0.1	1	PARP15
Eryth	0.213954526479435	-2	0	0.1	1	H1FX
Eryth	0.213954526479435	-2	0	0.1	1	PIK3CB
Eryth	0.213954526479435	-167807190511264	0	0.1	1	TFDP2
Eryth	0.213954526479435	-2	0	0.1	1	HPS3
Eryth	0.213954526479435	-2	0	0.1	1	DHX36
Eryth	0.213954526479435	-126303440583379	0	0.1	1	CCNL1
Eryth	0.213954526479435	-126303440583379	0	0.1	1	TNFSF10
Eryth	0.213954526479435	-126303440583379	0	0.1	1	ZMAT3
Eryth	0.213954526479435	-267807190511264	0	0.1	1	PIK3CA
Eryth	0.213954526479435	-167807190511264	0	0.1	1	TRA2B
Eryth	0.213954526479435	-167807190511264	0	0.1	1	PAK2
Eryth	0.213954526479435	-167807190511264	0	0.1	1	AC092535.4
Eryth	0.213954526479435	-167807190511264	0	0.1	1	MXD4
Eryth	0.213954526479435	-167807190511264	0	0.1	1	NFXL1
Eryth	0.213954526479435	-167807190511264	0	0.1	1	OCIAD1
Eryth	0.213954526479435	-2	0	0.1	1	REST
Eryth	0.213954526479435	-226303440583379	0	0.1	1	G3BP2
Eryth	0.213954526479435	-167807190511264	0	0.1	1	MRPL1
Eryth	0.213954526479435	-226303440583379	0	0.1	1	CCSER1
Eryth	0.213954526479435	-226303440583379	0	0.1	1	AC002460.2
Eryth	0.213954526479435	-226303440583379	0	0.1	1	KLHL2
Eryth	0.213954526479435	-2	0	0.1	1	BRD9
Eryth	0.213954526479435	-248542682717024	0	0.1	1	OXCT1
Eryth	0.213954526479435	-126303440583379	0	0.1	1	AC025171.1
Eryth	0.213954526479435	-167807190511264	0	0.1	1	PTCD2
Eryth	0.213954526479435	-2	0	0.1	1	FAM169A
Eryth	0.213954526479435	-226303440583379	0	0.1	1	TMEM161B-AS1
Eryth	0.213954526479435	-167807190511264	0	0.1	1	ERAP1
Eryth	0.213954526479435	-126303440583379	0	0.1	1	RAD50
Eryth	0.213954526479435	-167807190511264	0	0.1	1	SMAD5
Eryth	0.213954526479435	-167807190511264	0	0.1	1	SFXN1
Eryth	0.213954526479435	-2	0	0.1	1	SIMC1
Eryth	0.213954526479435	-126303440583379	0	0.1	1	FAF2
Eryth	0.213954526479435	-167807190511264	0	0.1	1	SCGB3A1
Eryth	0.213954526479435	-248542682717024	0	0.1	1	RREB1
Eryth	0.213954526479435	-167807190511264	0	0.1	1	EEF1E1
Eryth	0.213954526479435	-284799690655495	0	0.1	1	TMEM14B
Eryth	0.213954526479435	-167807190511264	0	0.1	1	ABT1
Eryth	0.213954526479435	-2	0	0.1	1	HIST1H2BN
Eryth	0.213954526479435	-167807190511264	0	0.1	1	ABCF1
Eryth	0.213954526479435	-126303440583379	0	0.1	1	DHX16
Eryth	0.213954526479435	-167807190511264	0	0.1	1	HLA-DQB1
Eryth	0.213954526479435	-2	0	0.1	1	BICRAL
Eryth	0.213954526479435	-167807190511264	0	0.1	1	CDC5L
Eryth	0.213954526479435	-226303440583379	0	0.1	1	PRIM2
Eryth	0.213954526479435	-2	0	0.1	1	SYNCRIP
Eryth	0.213954526479435	-167807190511264	0	0.1	1	AMD 1,00
Eryth	0.213954526479435	-167807190511264	0	0.1	1	AL137009.1
Eryth	0.213954526479435	-226303440583379	0	0.1	1	L3MBTL3
Eryth	0.213954526479435	-126303440583379	0	0.1	1	TMEM242
Eryth	0.213954526479435	-126303440583379	0	0.1	1	TAGAP
Eryth	0.213954526479435	-167807190511264	0	0.1	1	MAP3K4
Eryth	0.213954526479435	-2	0	0.1	1	SFT2D1
Eryth	0.213954526479435	-126303440583379	0	0.1	1	PRKAR1B
Eryth	0.213954526479435	-2	0	0.1	1	ZNRF2
Eryth	0.213954526479435	-2	0	0.1	1	PPIA
Eryth	0.213954526479435	-167807190511264	0	0.1	1	NIPSNAP2
Eryth	0.213954526479435	-167807190511264	0	0.1	1	CCT6A
Eryth	0.213954526479435	-226303440583379	0	0.1	1	CHCHD2
Eryth	0.213954526479435	-126303440583379	0	0.1	1	SBDS
Eryth	0.213954526479435	-2	0	0.1	1	BAZ1B
Eryth	0.213954526479435	-226303440583379	0	0.1	1	NCF1
Eryth	0.213954526479435	-167807190511264	0	0.1	1	PEX1
Eryth	0.213954526479435	-2	0	0.1	1	VPS50
Eryth	0.213954526479435	-2	0	0.1	1	ZKSCAN1
Eryth	0.213954526479435	-167807190511264	0	0.1	1	TRIM56
Eryth	0.213954526479435	-167807190511264	0	0.1	1	CUX1
Eryth	0.213954526479435	-167807190511264	0	0.1	1	UBE2H
Eryth	0.213954526479435	-2	0	0.1	1	CYREN
Eryth	0.213954526479435	-2	0	0.1	1	CNOT4
Eryth	0.213954526479435	-126303440583379	0	0.1	1	AC078845.1
Eryth	0.213954526479435	-248542682717024	0	0.1	1	GIMAP8
Eryth	0.213954526479435	-167807190511264	0	0.1	1	PRKAG2
Eryth	0.213954526479435	-167807190511264	0	0.1	1	CCAR2
Eryth	0.213954526479435	-167807190511264	0	0.1	1	WRN
Eryth	0.213954526479435	-167807190511264	0	0.1	1	RAB11FIP1
Eryth	0.213954526479435	-126303440583379	0	0.1	1	LYPLA1
Eryth	0.213954526479435	-126303440583379	0	0.1	1	E2F5
Eryth	0.213954526479435	-167807190511264	0	0.1	1	SAMD12
Eryth	0.213954526479435	-2	0	0.1	1	DERL1
Eryth	0.213954526479435	-167807190511264	0	0.1	1	AGO2
Eryth	0.213954526479435	-126303440583379	0	0.1	1	ZNF7
Eryth	0.213954526479435	-167807190511264	0	0.1	1	RFX3-AS1
Eryth	0.213954526479435	-126303440583379	0	0.1	1	AL162253.2
Eryth	0.213954526479435	-126303440583379	0	0.1	1	RIC1
Eryth	0.213954526479435	-167807190511264	0	0.1	1	DENND4C
Eryth	0.213954526479435	-2	0	0.1	1	CEMIP2
Eryth	0.213954526479435	-167807190511264	0	0.1	1	FAM120A
Eryth	0.213954526479435	-2	0	0.1	1	ERCC6L2
Eryth	0.213954526479435	-126303440583379	0	0.1	1	ERP44
Eryth	0.213954526479435	-167807190511264	0	0.1	1	PSMD5
Eryth	0.213954526479435	-248542682717024	0	0.1	1	GAPVD1
Eryth	0.213954526479435	-167807190511264	0	0.1	1	SLC25A25
Eryth	0.213954526479435	-167807190511264	0	0.1	1	ZER1
Eryth	0.213954526479435	-2	0	0.1	1	DPP7
Eryth	0.213954526479435	-2	0	0.1	1	DIP2C
Eryth	0.213954526479435	-167807190511264	0	0.1	1	VIM
Eryth	0.213954526479435	-2	0	0.1	1	RAB18
Eryth	0.213954526479435	-167807190511264	0	0.1	1	TFAM
Eryth	0.213954526479435	-167807190511264	0	0.1	1	VPS26A
Eryth	0.213954526479435	-2	0	0.1	1	ASCC1
Eryth	0.213954526479435	-2	0	0.1	1	ANXA7
Eryth	0.213954526479435	-126303440583379	0	0.1	1	AC022540.1
Eryth	0.213954526479435	-2	0	0.1	1	ZMIZ1
Eryth	0.213954526479435	-167807190511264	0	0.1	1	PTEN
Eryth	0.213954526479435	-167807190511264	0	0.1	1	MARCH5
Eryth	0.213954526479435	-167807190511264	0	0.1	1	PYROXD2
Eryth	0.213954526479435	-248542682717024	0	0.1	1	DPCD
Eryth	0.213954526479435	-2	0	0.1	1	NFKB2
Eryth	0.213954526479435	-2	0	0.1	1	SIGIRR
Eryth	0.213954526479435	-167807190511264	0	0.1	1	RNH1
Eryth	0.213954526479435	-226303440583379	0	0.1	1	TRIM5
Eryth	0.213954526479435	-2	0	0.1	1	RRP8
Eryth	0.213954526479435	-167807190511264	0	0.1	1	TAF10
Eryth	0.213954526479435	-2	0	0.1	1	PRMT3
Eryth	0.213954526479435	-167807190511264	0	0.1	1	EIF3M
Eryth	0.213954526479435	-167807190511264	0	0.1	1	CSTF3
Eryth	0.213954526479435	-167807190511264	0	0.1	1	NAT10
Eryth	0.213954526479435	-126303440583379	0	0.1	1	PRR5L
Eryth	0.213954526479435	-226303440583379	0	0.1	1	SELENOH
Eryth	0.213954526479435	-126303440583379	0	0.1	1	CAPN1
Eryth	0.213954526479435	-167807190511264	0	0.1	1	EHBP1L1
Eryth	0.213954526479435	-167807190511264	0	0.1	1	DRAP1
Eryth	0.213954526479435	-126303440583379	0	0.1	1	ATG16L2
Eryth	0.213954526479435	-167807190511264	0	0.1	1	SYTL2
Eryth	0.213954526479435	-126303440583379	0	0.1	1	SLC36A4
Eryth	0.213954526479435	-126303440583379	0	0.1	1	MRE11
Eryth	0.213954526479435	-167807190511264	0	0.1	1	AP000787.1
Eryth	0.213954526479435	-2	0	0.1	1	CASP4
Eryth	0.213954526479435	-2	0	0.1	1	ACAT1
Eryth	0.213954526479435	-2	0	0.1	1	C11orf65
Eryth	0.213954526479435	-2	0	0.1	1	JAML
Eryth	0.213954526479435	-167807190511264	0	0.1	1	C2CD2L
Eryth	0.213954526479435	-167807190511264	0	0.1	1	PRH1
Eryth	0.213954526479435	-167807190511264	0	0.1	1	SINHCAF
Eryth	0.213954526479435	-167807190511264	0	0.1	1	TMEM117
Eryth	0.213954526479435	-226303440583379	0	0.1	1	KMT2D
Eryth	0.213954526479435	-226303440583379	0	0.1	1	TMBIM6
Eryth	0.213954526479435	-2	0	0.1	1	CERS5
Eryth	0.213954526479435	-167807190511264	0	0.1	1	DAZAP2
Eryth	0.213954526479435	-167807190511264	0	0.1	1	PRR13
Eryth	0.213954526479435	-167807190511264	0	0.1	1	PYM1
Eryth	0.213954526479435	-167807190511264	0	0.1	1	PAN2
Eryth	0.213954526479435	-126303440583379	0	0.1	1	PTGES3
Eryth	0.213954526479435	-2	0	0.1	1	ARHGAP9
Eryth	0.213954526479435	-167807190511264	0	0.1	1	YEATS4
Eryth	0.213954526479435	-2	0	0.1	1	TBC1D15
Eryth	0.213954526479435	-167807190511264	0	0.1	1	CEP290
Eryth	0.213954526479435	-167807190511264	0	0.1	1	AC025164.1
Eryth	0.213954526479435	-167807190511264	0	0.1	1	TMEM263
Eryth	0.213954526479435	-126303440583379	0	0.1	1	BRAP
Eryth	0.213954526479435	-2	0	0.1	1	GCN1
Eryth	0.213954526479435	-167807190511264	0	0.1	1	ANAPC5
Eryth	0.213954526479435	-226303440583379	0	0.1	1	KDM2B
Eryth	0.213954526479435	-167807190511264	0	0.1	1	DENR
Eryth	0.213954526479435	-2	0	0.1	1	HIP1R
Eryth	0.213954526479435	-2	0	0.1	1	RAN
Eryth	0.213954526479435	-167807190511264	0	0.1	1	SFSWAP
Eryth	0.213954526479435	-167807190511264	0	0.1	1	CDK8
Eryth	0.213954526479435	-167807190511264	0	0.1	1	PDS5B
Eryth	0.213954526479435	-167807190511264	0	0.1	1	NBEA
Eryth	0.213954526479435	-126303440583379	0	0.1	1	SUCLA2
Eryth	0.213954526479435	-2	0	0.1	1	KPNA3
Eryth	0.213954526479435	-126303440583379	0	0.1	1	DLEU7
Eryth	0.213954526479435	-2	0	0.1	1	WDFY2
Eryth	0.213954526479435	-167807190511264	0	0.1	1	TM9SF2
Eryth	0.213954526479435	-226303440583379	0	0.1	1	APEX1
Eryth	0.213954526479435	-167807190511264	0	0.1	1	EAPP
Eryth	0.213954526479435	-226303440583379	0	0.1	1	HIF1A-AS3
Eryth	0.213954526479435	-267807190511264	0	0.1	1	CHURC1
Eryth	0.213954526479435	-2	0	0.1	1	AL355076.2
Eryth	0.213954526479435	-167807190511264	0	0.1	1	TTLL5
Eryth	0.213954526479435	-126303440583379	0	0.1	1	TRIP11
Eryth	0.213954526479435	-167807190511264	0	0.1	1	ATXN3
Eryth	0.213954526479435	-126303440583379	0	0.1	1	FAN1
Eryth	0.213954526479435	-167807190511264	0	0.1	1	VPS39
Eryth	0.213954526479435	-167807190511264	0	0.1	1	MYEF2
Eryth	0.213954526479435	-248542682717024	0	0.1	1	GNB5
Eryth	0.213954526479435	-167807190511264	0	0.1	1	ICE2
Eryth	0.213954526479435	-2	0	0.1	1	CLPX
Eryth	0.213954526479435	-126303440583379	0	0.1	1	DIS3L
Eryth	0.213954526479435	-2	0	0.1	1	ADPGK
Eryth	0.213954526479435	-2	0	0.1	1	CSK
Eryth	0.213954526479435	-2	0	0.1	1	ETFA
Eryth	0.213954526479435	-126303440583379	0	0.1	1	ZFAND6
Eryth	0.213954526479435	-126303440583379	0	0.1	1	CEMIP
Eryth	0.213954526479435	-2	0	0.1	1	DET1
Eryth	0.213954526479435	-167807190511264	0	0.1	1	RAB11FIP3
Eryth	0.213954526479435	-167807190511264	0	0.1	1	SRRM2
Eryth	0.213954526479435	-167807190511264	0	0.1	1	ZNF75A
Eryth	0.213954526479435	-167807190511264	0	0.1	1	PAM16
Eryth	0.213954526479435	-2	0	0.1	1	CLEC16A
Eryth	0.213954526479435	-267807190511264	0	0.1	1	BFAR
Eryth	0.213954526479435	-226303440583379	0	0.1	1	MARF1
Eryth	0.213954526479435	-126303440583379	0	0.1	1	ITGAL
Eryth	0.213954526479435	-226303440583379	0	0.1	1	CNOT1
Eryth	0.213954526479435	-2	0	0.1	1	NFAT5
Eryth	0.213954526479435	-167807190511264	0	0.1	1	SF3B3
Eryth	0.213954526479435	-126303440583379	0	0.1	1	UBE2G1
Eryth	0.213954526479435	-126303440583379	0	0.1	1	MED11
Eryth	0.213954526479435	-167807190511264	0	0.1	1	NLRP1
Eryth	0.213954526479435	-2	0	0.1	1	XAF1
Eryth	0.213954526479435	-2	0	0.1	1	EIF5A
Eryth	0.213954526479435	-167807190511264	0	0.1	1	MIEN1
Eryth	0.213954526479435	-167807190511264	0	0.1	1	THRA
Eryth	0.213954526479435	-167807190511264	0	0.1	1	SMARCE1
Eryth	0.213954526479435	-167807190511264	0	0.1	1	PLEKHM1
Eryth	0.213954526479435	-2	0	0.1	1	KANSL1-AS1
Eryth	0.213954526479435	-167807190511264	0	0.1	1	KPNB1
Eryth	0.213954526479435	-167807190511264	0	0.1	1	CALCOCO2
Eryth	0.213954526479435	-2	0	0.1	1	AC004797.1
Eryth	0.213954526479435	-126303440583379	0	0.1	1	TANC2
Eryth	0.213954526479435	-2	0	0.1	1	SAP30BP
Eryth	0.213954526479435	-2	0	0.1	1	P4HB
Eryth	0.213954526479435	-126303440583379	0	0.1	1	WDR45B
Eryth	0.213954526479435	-226303440583379	0	0.1	1	ZNF519
Eryth	0.213954526479435	-167807190511264	0	0.1	1	MIB1
Eryth	0.213954526479435	-2	0	0.1	1	ZNF24
Eryth	0.213954526479435	-2	0	0.1	1	ELP2
Eryth	0.213954526479435	-126303440583379	0	0.1	1	IER3IP1
Eryth	0.213954526479435	-126303440583379	0	0.1	1	MALT1
Eryth	0.213954526479435	-167807190511264	0	0.1	1	ABCA7
Eryth	0.213954526479435	-167807190511264	0	0.1	1	MKNK2
Eryth	0.213954526479435	-2	0	0.1	1	LSM 7,00
Eryth	0.213954526479435	-2	0	0.1	1	ZBTB7A
Eryth	0.213954526479435	-167807190511264	0	0.1	1	CDC37
Eryth	0.213954526479435	-2	0	0.1	1	ZNF564
Eryth	0.213954526479435	-167807190511264	0	0.1	1	TECR
Eryth	0.213954526479435	-167807190511264	0	0.1	1	RASAL3
Eryth	0.213954526479435	-167807190511264	0	0.1	1	IL12RB1
Eryth	0.213954526479435	-126303440583379	0	0.1	1	BORCS8
Eryth	0.213954526479435	-2	0	0.1	1	KIAA0355
Eryth	0.213954526479435	-126303440583379	0	0.1	1	TYROBP
Eryth	0.213954526479435	-167807190511264	0	0.1	1	ZNF420
Eryth	0.213954526479435	-2	0	0.1	1	ACTN4
Eryth	0.213954526479435	-167807190511264	0	0.1	1	CEACAM21
Eryth	0.213954526479435	-2	0	0.1	1	POU2F2
Eryth	0.213954526479435	-167807190511264	0	0.1	1	ZNF428
Eryth	0.213954526479435	-2	0	0.1	1	TMEM160
Eryth	0.213954526479435	-2	0	0.1	1	NUCB1
Eryth	0.213954526479435	-2	0	0.1	1	ZNF83
Eryth	0.213954526479435	-167807190511264	0	0.1	1	LENG8
Eryth	0.213954526479435	-167807190511264	0	0.1	1	LAIR2
Eryth	0.213954526479435	-248542682717024	0	0.1	1	PLCB1
Eryth	0.213954526479435	-167807190511264	0	0.1	1	ENTPD6
Eryth	0.213954526479435	-126303440583379	0	0.1	1	ERGIC3
Eryth	0.213954526479435	-167807190511264	0	0.1	1	PLCG1
Eryth	0.213954526479435	-2	0	0.1	1	ZNF335
Eryth	0.213954526479435	-167807190511264	0	0.1	1	PREX1
Eryth	0.213954526479435	-248542682717024	0	0.1	1	PTPN1
Eryth	0.213954526479435	-167807190511264	0	0.1	1	AF165147.1
Eryth	0.213954526479435	-2	0	0.1	1	BACH1
Eryth	0.213954526479435	-126303440583379	0	0.1	1	UBE2G2
Eryth	0.213954526479435	-2	0	0.1	1	ITGB2
Eryth	0.213954526479435	-126303440583379	0	0.1	1	MCM3AP
Eryth	0.213954526479435	-167807190511264	0	0.1	1	BCR
Eryth	0.213954526479435	-167807190511264	0	0.1	1	CABIN1
Eryth	0.213954526479435	-2	0	0.1	1	HPS4
Eryth	0.213954526479435	-167807190511264	0	0.1	1	ASCC2
Eryth	0.213954526479435	-167807190511264	0	0.1	1	SF3A1
Eryth	0.213954526479435	-126303440583379	0	0.1	1	MORC2-AS1
Eryth	0.213954526479435	-167807190511264	0	0.1	1	TOM1
Eryth	0.213954526479435	-167807190511264	0	0.1	1	L3MBTL2
Eryth	0.213954526479435	-2	0	0.1	1	SREBF2
Eryth	0.213954526479435	-2	0	0.1	1	POLDIP3
Eryth	0.213954526479435	-126303440583379	0	0.1	1	Z93241.1
Eryth	0.213954526479435	-167807190511264	0	0.1	1	ATXN10
Eryth	0.213954526479435	-226303440583379	0	0.1	1	AC233976.1
Eryth	0.213954526479435	-248542682717024	0	0.1	1	EDA
Eryth	0.213954526479435	-2	0	0.1	1	Z83843.1
Eryth	0.213954526479435	-167807190511264	0	0.1	1	ACSL4
Eryth	0.213954526479435	-2	0	0.1	1	HTATSF1
Eryth	0.213954526479435	-2	0	0.1	1	MTM1
Eryth	0.213954526479435	-167807190511264	0	0.1	1	CD99L2
Eryth	0.213954526479435	-226303440583379	0	0.1	1	BCAP31
Eryth	0.213954526479435	-2	0	0.1	1	MECP2
Eryth	0.217163282470091	105889368905357	375	0.2	1	PIP4K2A
Eryth	0.217787717823348	0.370837695368309	938	0.65	1	RPL13A
Eryth	0.21987903113014	149185309632967	0.25	0.1	1	C2CD5
Eryth	0.220090518594257	158496250072116	0.25	0.1	1	RPL22
Eryth	0.220446985228658	132192809488736	188	0.05	1	CENPK
Eryth	0.220446985228658	132192809488736	188	0.05	1	SEPTIN9
Eryth	0.220546728392893	132192809488736	188	0.05	1	EXOC6B
Eryth	0.220546728392893	132192809488736	188	0.05	1	MAP3K2
Eryth	0.220546728392893	132192809488736	188	0.05	1	CD96
Eryth	0.220546728392893	132192809488736	188	0.05	1	KPNA4
Eryth	0.220546728392893	132192809488736	188	0.05	1	TLE4
Eryth	0.220546728392893	132192809488736	188	0.05	1	MINDY3
Eryth	0.220546728392893	132192809488736	188	0.05	1	TNKS2
Eryth	0.220546728392893	164385618977472	188	0.05	1	FOS
Eryth	0.220546728392893	132192809488736	188	0.05	1	GRB2
Eryth	0.223216216995079	-2	62	0.2	1	ATAD2B
Eryth	0.223216216995079	-184799690655495	62	0.2	1	ACYP2
Eryth	0.223216216995079	-184799690655495	62	0.2	1	RNF149
Eryth	0.223216216995079	-2	62	0.2	1	KLF3
Eryth	0.223216216995079	-184799690655495	62	0.2	1	MAPKAP1
Eryth	0.223216216995079	-184799690655495	62	0.2	1	SERF2
Eryth	0.223216216995079	-2	62	0.2	1	PTPRA
Eryth	0.223298622259236	-167807190511264	62	0.2	1	CAPZA1
Eryth	0.223298622259236	-167807190511264	62	0.2	1	XPR1
Eryth	0.227038977645706	-105658352836637	125	0.3	1	SF3B1
Eryth	0.227287138767616	-1	0.25	0.45	1	FUT8
Eryth	0.227834928116401	11963972128035	312	0.15	1	SETD5
Eryth	0.228458844074267	116992500144231	312	0.15	1	PPP2R5C
Eryth	0.231024058199364	0.943416471633632	438	0.25	1	FTX
Eryth	0.231631923491889	105889368905357	188	0.05	1	LINC01237
Eryth	0.231631923491889	132192809488736	188	0.05	1	IREB2
Eryth	0.231631923491889	105889368905357	188	0.05	1	RABEP1
Eryth	0.231631923491889	105889368905357	188	0.05	1	DRG1
Eryth	0.233150965420018	121501289097085	375	0.2	1	MT-ND6
Eryth	0.233274471280323	-148542682717024	62	0.2	1	WASF2
Eryth	0.233274471280323	-167807190511264	62	0.2	1	LNPEP
Eryth	0.233274471280323	-148542682717024	62	0.2	1	IRF1
Eryth	0.233274471280323	-148542682717024	62	0.2	1	EIF3E
Eryth	0.233274471280323	-167807190511264	62	0.2	1	DUSP16
Eryth	0.233274471280323	-237851162325373	62	0.2	1	MAPK1
Eryth	0.233635264804269	102236781302845	375	0.2	1	RPL10A
Eryth	0.237144847439241	112928301694497	312	0.15	1	SCML4
Eryth	0.237258987576068	122881869049588	312	0.15	1	RAD51B
Eryth	0.237731580193353	0.736965594166206	0.5	0.3	1	RPL32
Eryth	0.237859053225178	-0.31056277591638	1	1	1	MT-ND4
Eryth	0.238885977057818	132192809488736	0.25	0.1	1	VOPP1
Eryth	0.238885977057818	132192809488736	0.25	0.1	1	SHOC2
Eryth	0.238885977057818	132192809488736	0.25	0.1	1	FNBP4
Eryth	0.238885977057818	132192809488736	0.25	0.1	1	MAPRE2
Eryth	0.239173090605887	132192809488736	0.25	0.1	1	EXOC4
Eryth	0.242908260904324	0.736965594166206	188	0.05	1	SERTAD2
Eryth	0.242908260904324	0.736965594166206	188	0.05	1	TBC1D10C
Eryth	0.243214054267717	0.906890595608518	188	0.05	1	CIR1
Eryth	0.243214054267717	0.584962500721156	188	0.05	1	NGLY1
Eryth	0.243214054267717	0.321928094887363	188	0.05	1	TPP2
Eryth	0.243214054267717	0.736965594166206	188	0.05	1	OGT
Eryth	0.243320963134555	-141503749927884	62	0.2	1	EEF1D
Eryth	0.244077447813261	-141503749927884	62	0.2	1	ATP9B
Eryth	0.246112819451347	0.874469117916141	0.5	0.4	1	TC2N
Eryth	0.24845033908578	0.906890595608519	0.25	0.1	1	KIF2A
Eryth	0.249029348267257	116992500144231	0.25	0.1	1	RPL5
Eryth	0.249029348267257	116992500144231	0.25	0.1	1	SMARCC1
Eryth	0.254618843295218	115200309344505	312	0.15	1	ZFP36L2
Eryth	0.254618843295218	105889368905357	312	0.15	1	SPG11
Eryth	0.254707328755019	-126303440583379	62	0.2	1	CPSF6
Eryth	0.254707328755019	-126303440583379	62	0.2	1	MRTFA
Eryth	0.254961169432789	-141503749927884	62	0.2	1	RFTN1
Eryth	0.259023624189177	0.736965594166207	0.25	0.1	1	RPS6KA3
Eryth	0.263518964952867	-0.900464326449086	125	0.3	1	RPS13
Eryth	0.266092752989372	-126303440583379	62	0.2	1	LCORL
Eryth	0.266092752989372	-109310940439148	62	0.2	1	SPIDR
Eryth	0.266092752989372	-126303440583379	62	0.2	1	AGTPBP1
Eryth	0.266092752989372	-109310940439148	62	0.2	1	RAB11A
Eryth	0.266092752989372	-109310940439148	62	0.2	1	BPTF
Eryth	0.266092752989372	-109310940439148	62	0.2	1	JPX
Eryth	0.266262964737539	-109310940439148	62	0.2	1	TBC1D4
Eryth	0.267731657287537	-0.62148837674627	375	0.55	1	ETS1
Eryth	0.269521628374203	1	0.25	0.1	1	SRSF10
Eryth	0.272808404244124	-0.37851162325373	188	0.4	1	RPS3A
Eryth	0.272996209164163	-0.793549122532574	125	0.3	1	WAC
Eryth	0.273088494380278	112928301694497	375	0.25	1	FNBP1
Eryth	0.273110957508093	-0.552541023028779	0.25	0.45	1	TCF12
Eryth	0.273522612374388	-0.793549122532574	125	0.3	1	HMGB1
Eryth	0.273989654630134	-0.678071905112638	125	0.3	1	RPSA
Eryth	0.274419214586972	-109310940439148	188	0.35	1	SORL1
Eryth	0.275167067174142	-126303440583379	188	0.35	1	RPS17
Eryth	0.277472925507999	-148542682717024	62	0.2	1	MAGED1
Eryth	0.277729644866609	-113750352374994	62	0.2	1	XRN1
Eryth	0.277729644866609	-0.900464326449085	62	0.2	1	UBE2D3
Eryth	0.277729644866609	-0.900464326449085	62	0.2	1	SIK3
Eryth	0.277729644866609	-0.900464326449085	62	0.2	1	RPS26
Eryth	0.277729644866609	-0.900464326449085	62	0.2	1	RAB8B
Eryth	0.277943137072486	0.736965594166206	438	0.25	1	KDM4C
Eryth	0.278424943416453	-155254102302878	125	0.25	1	CEP350
Eryth	0.279388559580738	0.145050332803283	812	0.6	1	RPL28
Eryth	0.280381457928824	0.906890595608519	0.25	0.1	1	YME1L1
Eryth	0.281828716390858	-0.610957709254101	0.25	0.45	1	RPS24
Eryth	0.283282207517126	-0.241972790305964	562	0.7	1	TXNIP
Eryth	0.284603991258248	0.769387071858584	375	0.2	1	RPL15
Eryth	0.284653844239809	0.736965594166206	375	0.2	1	LTB
Eryth	0.284753521490487	0.736965594166206	375	0.2	1	MSI2
Eryth	0.285176828347506	132192809488736	312	0.2	1	EPC1
Eryth	0.288175633383966	132192809488736	62	0	1	AURKAIP1
Eryth	0.288175633383966	132192809488736	62	0	1	CCNL2
Eryth	0.288175633383966	132192809488736	62	0	1	MRPL20-AS1
Eryth	0.288175633383966	264385618977473	62	0	1	SLC35E2B
Eryth	0.288175633383966	132192809488736	62	0	1	AL139246.5
Eryth	0.288175633383966	232192809488736	62	0	1	PLEKHG5
Eryth	0.288175633383966	132192809488736	62	0	1	KLHL21
Eryth	0.288175633383966	132192809488736	62	0	1	THAP3
Eryth	0.288175633383966	190689059560852	62	0	1	H6PD
Eryth	0.288175633383966	190689059560852	62	0	1	KIF1B
Eryth	0.288175633383966	190689059560852	62	0	1	UBIAD1
Eryth	0.288175633383966	132192809488736	62	0	1	AL021155.5
Eryth	0.288175633383966	132192809488736	62	0	1	PLEKHM2
Eryth	0.288175633383966	132192809488736	62	0	1	AL450998.2
Eryth	0.288175633383966	190689059560852	62	0	1	ATP13A2
Eryth	0.288175633383966	232192809488736	62	0	1	ECE1
Eryth	0.288175633383966	190689059560852	62	0	1	PITHD1
Eryth	0.288175633383966	132192809488736	62	0	1	SH3BGRL3
Eryth	0.288175633383966	132192809488736	62	0	1	STX12
Eryth	0.288175633383966	132192809488736	62	0	1	RPA2
Eryth	0.288175633383966	190689059560852	62	0	1	CCDC28B
Eryth	0.288175633383966	132192809488736	62	0	1	YARS
Eryth	0.288175633383966	132192809488736	62	0	1	TRIM62
Eryth	0.288175633383966	132192809488736	62	0	1	SMIM12
Eryth	0.288175633383966	232192809488736	62	0	1	ZMYM6
Eryth	0.288175633383966	132192809488736	62	0	1	SFPQ
Eryth	0.288175633383966	190689059560852	62	0	1	MEAF6
Eryth	0.288175633383966	190689059560852	62	0	1	SCMH1
Eryth	0.288175633383966	132192809488736	62	0	1	PPIH
Eryth	0.288175633383966	132192809488736	62	0	1	C1orf50
Eryth	0.288175633383966	132192809488736	62	0	1	ATP6V0B
Eryth	0.288175633383966	190689059560852	62	0	1	EIF2B3
Eryth	0.288175633383966	190689059560852	62	0	1	TOE1
Eryth	0.288175633383966	132192809488736	62	0	1	PRDX1
Eryth	0.288175633383966	190689059560852	62	0	1	TXNDC12
Eryth	0.288175633383966	132192809488736	62	0	1	ZYG11B
Eryth	0.288175633383966	232192809488736	62	0	1	NDC1
Eryth	0.288175633383966	132192809488736	62	0	1	HSPB11
Eryth	0.288175633383966	132192809488736	62	0	1	TM2D1
Eryth	0.288175633383966	132192809488736	62	0	1	ATG4C
Eryth	0.288175633383966	132192809488736	62	0	1	ITGB3BP
Eryth	0.288175633383966	132192809488736	62	0	1	ZRANB2-AS1
Eryth	0.288175633383966	190689059560852	62	0	1	PIGK
Eryth	0.288175633383966	190689059560852	62	0	1	IFI44L
Eryth	0.288175633383966	190689059560852	62	0	1	LINC01725
Eryth	0.288175633383966	132192809488736	62	0	1	GNG5
Eryth	0.288175633383966	132192809488736	62	0	1	SSX2IP
Eryth	0.288175633383966	132192809488736	62	0	1	MCOLN2
Eryth	0.288175633383966	132192809488736	62	0	1	SH3GLB1
Eryth	0.288175633383966	190689059560852	62	0	1	SELENOF
Eryth	0.288175633383966	232192809488736	62	0	1	GTF2B
Eryth	0.288175633383966	132192809488736	62	0	1	AC099063.1
Eryth	0.288175633383966	264385618977473	62	0	1	PTBP2
Eryth	0.288175633383966	190689059560852	62	0	1	PSMA5
Eryth	0.288175633383966	190689059560852	62	0	1	LRIG2-DT
Eryth	0.288175633383966	190689059560852	62	0	1	MAGI3
Eryth	0.288175633383966	190689059560852	62	0	1	PTPN22
Eryth	0.288175633383966	264385618977473	62	0	1	WARS2
Eryth	0.288175633383966	190689059560852	62	0	1	WARS2-AS1
Eryth	0.288175633383966	132192809488736	62	0	1	AC253572.2
Eryth	0.288175633383966	190689059560852	62	0	1	LINC00623
Eryth	0.288175633383966	190689059560852	62	0	1	GPR89A
Eryth	0.288175633383966	132192809488736	62	0	1	PDZK1
Eryth	0.288175633383966	132192809488736	62	0	1	POLR3C
Eryth	0.288175633383966	132192809488736	62	0	1	LIX1L
Eryth	0.288175633383966	190689059560852	62	0	1	AC239799.2
Eryth	0.288175633383966	132192809488736	62	0	1	BCL9
Eryth	0.288175633383966	190689059560852	62	0	1	MRPS21
Eryth	0.288175633383966	190689059560852	62	0	1	MCL1
Eryth	0.288175633383966	132192809488736	62	0	1	ARNT
Eryth	0.288175633383966	132192809488736	62	0	1	MRPL9
Eryth	0.288175633383966	232192809488736	62	0	1	AL450992.2
Eryth	0.288175633383966	132192809488736	62	0	1	DENND4B
Eryth	0.288175633383966	132192809488736	62	0	1	JTB
Eryth	0.288175633383966	190689059560852	62	0	1	TPM3
Eryth	0.288175633383966	190689059560852	62	0	1	FDPS
Eryth	0.288175633383966	132192809488736	62	0	1	AL353807.5
Eryth	0.288175633383966	264385618977473	62	0	1	LMNA
Eryth	0.288175633383966	190689059560852	62	0	1	HDGF
Eryth	0.288175633383966	132192809488736	62	0	1	ARHGEF11
Eryth	0.288175633383966	132192809488736	62	0	1	SLAMF1
Eryth	0.288175633383966	232192809488736	62	0	1	PFDN2
Eryth	0.288175633383966	132192809488736	62	0	1	DUSP12
Eryth	0.288175633383966	190689059560852	62	0	1	UHMK1
Eryth	0.288175633383966	132192809488736	62	0	1	MPC2
Eryth	0.288175633383966	132192809488736	62	0	1	SLC19A2
Eryth	0.288175633383966	132192809488736	62	0	1	METTL18
Eryth	0.288175633383966	190689059560852	62	0	1	FMO4
Eryth	0.288175633383966	132192809488736	62	0	1	VAMP4
Eryth	0.288175633383966	190689059560852	62	0	1	AL645568.1
Eryth	0.288175633383966	190689059560852	62	0	1	GAS5
Eryth	0.288175633383966	132192809488736	62	0	1	ABL2
Eryth	0.288175633383966	132192809488736	62	0	1	SMG7
Eryth	0.288175633383966	132192809488736	62	0	1	AL390957.1
Eryth	0.288175633383966	190689059560852	62	0	1	ZBTB41
Eryth	0.288175633383966	190689059560852	62	0	1	MIR181A1HG
Eryth	0.288175633383966	132192809488736	62	0	1	KIF21B
Eryth	0.288175633383966	132192809488736	62	0	1	TIMM17A
Eryth	0.288175633383966	190689059560852	62	0	1	BTG2
Eryth	0.288175633383966	232192809488736	62	0	1	NUAK2
Eryth	0.288175633383966	190689059560852	62	0	1	MIR29B2CHG
Eryth	0.288175633383966	132192809488736	62	0	1	UTP25
Eryth	0.288175633383966	132192809488736	62	0	1	LINC00467
Eryth	0.288175633383966	232192809488736	62	0	1	SPATA17
Eryth	0.288175633383966	132192809488736	62	0	1	DUSP10
Eryth	0.288175633383966	132192809488736	62	0	1	BROX
Eryth	0.288175633383966	190689059560852	62	0	1	TP53BP2
Eryth	0.288175633383966	132192809488736	62	0	1	CNIH4
Eryth	0.288175633383966	132192809488736	62	0	1	SDE2
Eryth	0.288175633383966	190689059560852	62	0	1	AL512343.2
Eryth	0.288175633383966	132192809488736	62	0	1	COQ8A
Eryth	0.288175633383966	190689059560852	62	0	1	CDC42BPA
Eryth	0.288175633383966	132192809488736	62	0	1	ARF1
Eryth	0.288175633383966	190689059560852	62	0	1	GUK1
Eryth	0.288175633383966	132192809488736	62	0	1	COG2
Eryth	0.288175633383966	190689059560852	62	0	1	GPR137B
Eryth	0.288175633383966	132192809488736	62	0	1	LGALS8
Eryth	0.288175633383966	132192809488736	62	0	1	CHRM3
Eryth	0.288175633383966	132192809488736	62	0	1	ZBTB18
Eryth	0.288175633383966	190689059560852	62	0	1	ZNF672
Eryth	0.288175633383966	132192809488736	62	0	1	ACP1
Eryth	0.288175633383966	232192809488736	62	0	1	TRAPPC12
Eryth	0.288175633383966	190689059560852	62	0	1	AC068481.1
Eryth	0.288175633383966	264385618977473	62	0	1	KIDINS220
Eryth	0.288175633383966	190689059560852	62	0	1	TAF1B
Eryth	0.288175633383966	132192809488736	62	0	1	DDX1
Eryth	0.288175633383966	190689059560852	62	0	1	UBXN2A
Eryth	0.288175633383966	190689059560852	62	0	1	DTNB
Eryth	0.288175633383966	190689059560852	62	0	1	RAB10
Eryth	0.288175633383966	132192809488736	62	0	1	HADHB
Eryth	0.288175633383966	190689059560852	62	0	1	MRPL33
Eryth	0.288175633383966	132192809488736	62	0	1	LBH
Eryth	0.288175633383966	132192809488736	62	0	1	FEZ2
Eryth	0.288175633383966	132192809488736	62	0	1	CEBPZOS
Eryth	0.288175633383966	132192809488736	62	0	1	CEBPZ
Eryth	0.288175633383966	132192809488736	62	0	1	CDKL4
Eryth	0.288175633383966	132192809488736	62	0	1	PSME4
Eryth	0.288175633383966	190689059560852	62	0	1	AC093110.1
Eryth	0.288175633383966	132192809488736	62	0	1	CCDC88A
Eryth	0.288175633383966	132192809488736	62	0	1	PNPT1
Eryth	0.288175633383966	132192809488736	62	0	1	XPO1
Eryth	0.288175633383966	132192809488736	62	0	1	CCT4
Eryth	0.288175633383966	132192809488736	62	0	1	MDH1
Eryth	0.288175633383966	132192809488736	62	0	1	APLF
Eryth	0.288175633383966	132192809488736	62	0	1	NFU1
Eryth	0.288175633383966	132192809488736	62	0	1	DYSF
Eryth	0.288175633383966	190689059560852	62	0	1	CCT7
Eryth	0.288175633383966	190689059560852	62	0	1	MOB1A
Eryth	0.288175633383966	132192809488736	62	0	1	SUCLG1
Eryth	0.288175633383966	132192809488736	62	0	1	MAT2A
Eryth	0.288175633383966	190689059560852	62	0	1	AC104134.1
Eryth	0.288175633383966	132192809488736	62	0	1	REV1
Eryth	0.288175633383966	132192809488736	62	0	1	CNOT11
Eryth	0.288175633383966	349185309632968	62	0	1	MIR4435-2HG
Eryth	0.288175633383966	132192809488736	62	0	1	BCL2L11
Eryth	0.288175633383966	132192809488736	62	0	1	SLC20A1
Eryth	0.288175633383966	349185309632968	62	0	1	DBI
Eryth	0.288175633383966	264385618977473	62	0	1	AC010976.1
Eryth	0.288175633383966	190689059560852	62	0	1	SAP130
Eryth	0.288175633383966	132192809488736	62	0	1	ARHGEF4
Eryth	0.288175633383966	190689059560852	62	0	1	RAB3GAP1
Eryth	0.288175633383966	190689059560852	62	0	1	MCM6
Eryth	0.288175633383966	132192809488736	62	0	1	LRP1B
Eryth	0.288175633383966	132192809488736	62	0	1	GPD2
Eryth	0.288175633383966	132192809488736	62	0	1	ACVR1C
Eryth	0.288175633383966	190689059560852	62	0	1	COBLL1
Eryth	0.288175633383966	132192809488736	62	0	1	SLC25A12
Eryth	0.288175633383966	232192809488736	62	0	1	OLA1
Eryth	0.288175633383966	132192809488736	62	0	1	CHROMR
Eryth	0.288175633383966	132192809488736	62	0	1	AC092640.1
Eryth	0.288175633383966	132192809488736	62	0	1	NCKAP1
Eryth	0.288175633383966	132192809488736	62	0	1	AC009315.1
Eryth	0.288175633383966	132192809488736	62	0	1	ASNSD1
Eryth	0.288175633383966	132192809488736	62	0	1	ANKAR
Eryth	0.288175633383966	132192809488736	62	0	1	NABP1
Eryth	0.288175633383966	132192809488736	62	0	1	AC104823.1
Eryth	0.288175633383966	232192809488736	62	0	1	AC114760.2
Eryth	0.288175633383966	132192809488736	62	0	1	HECW2
Eryth	0.288175633383966	190689059560852	62	0	1	AC013264.1
Eryth	0.288175633383966	190689059560852	62	0	1	FTCDNL1
Eryth	0.288175633383966	190689059560852	62	0	1	C2orf69
Eryth	0.288175633383966	190689059560852	62	0	1	CLK1
Eryth	0.288175633383966	190689059560852	62	0	1	NIF3L1
Eryth	0.288175633383966	132192809488736	62	0	1	ORC2
Eryth	0.288175633383966	190689059560852	62	0	1	NDUFB3
Eryth	0.288175633383966	190689059560852	62	0	1	ICOS
Eryth	0.288175633383966	264385618977473	62	0	1	AC007383.2
Eryth	0.288175633383966	190689059560852	62	0	1	KLF7
Eryth	0.288175633383966	132192809488736	62	0	1	PLEKHM3
Eryth	0.288175633383966	132192809488736	62	0	1	IDH1
Eryth	0.288175633383966	190689059560852	62	0	1	KANSL1L
Eryth	0.288175633383966	132192809488736	62	0	1	ATG9A
Eryth	0.288175633383966	132192809488736	62	0	1	TUBA4A
Eryth	0.288175633383966	132192809488736	62	0	1	DNAJB2
Eryth	0.288175633383966	190689059560852	62	0	1	COL4A3
Eryth	0.288175633383966	132192809488736	62	0	1	SP140
Eryth	0.288175633383966	132192809488736	62	0	1	COPS8
Eryth	0.288175633383966	232192809488736	62	0	1	PPP1R7
Eryth	0.288175633383966	190689059560852	62	0	1	ING5
Eryth	0.288175633383966	132192809488736	62	0	1	SETMAR
Eryth	0.288175633383966	132192809488736	62	0	1	EDEM1
Eryth	0.288175633383966	190689059560852	62	0	1	GRM7-AS3
Eryth	0.288175633383966	264385618977473	62	0	1	SSUH2
Eryth	0.288175633383966	132192809488736	62	0	1	MTMR14
Eryth	0.288175633383966	190689059560852	62	0	1	TADA3
Eryth	0.288175633383966	264385618977473	62	0	1	SEC13
Eryth	0.288175633383966	132192809488736	62	0	1	MKRN2OS
Eryth	0.288175633383966	132192809488736	62	0	1	MRPS25
Eryth	0.288175633383966	190689059560852	62	0	1	ZNF385D
Eryth	0.288175633383966	190689059560852	62	0	1	UBE2E1
Eryth	0.288175633383966	190689059560852	62	0	1	NR1D2
Eryth	0.288175633383966	190689059560852	62	0	1	CMC1
Eryth	0.288175633383966	190689059560852	62	0	1	DYNC1LI1
Eryth	0.288175633383966	190689059560852	62	0	1	CRTAP
Eryth	0.288175633383966	132192809488736	62	0	1	TRANK1
Eryth	0.288175633383966	190689059560852	62	0	1	ACAA1
Eryth	0.288175633383966	132192809488736	62	0	1	WDR48
Eryth	0.288175633383966	132192809488736	62	0	1	AC104850.2
Eryth	0.288175633383966	132192809488736	62	0	1	LIMD1-AS1
Eryth	0.288175633383966	132192809488736	62	0	1	PTPN23
Eryth	0.288175633383966	132192809488736	62	0	1	SHISA5
Eryth	0.288175633383966	190689059560852	62	0	1	PRKAR2A
Eryth	0.288175633383966	190689059560852	62	0	1	ARIH2
Eryth	0.288175633383966	132192809488736	62	0	1	DAG1
Eryth	0.288175633383966	264385618977473	62	0	1	APEH
Eryth	0.288175633383966	190689059560852	62	0	1	UBA7
Eryth	0.288175633383966	190689059560852	62	0	1	RBM6
Eryth	0.288175633383966	132192809488736	62	0	1	DCAF1
Eryth	0.288175633383966	190689059560852	62	0	1	NISCH
Eryth	0.288175633383966	132192809488736	62	0	1	NEK4
Eryth	0.288175633383966	190689059560852	62	0	1	ERC2
Eryth	0.288175633383966	190689059560852	62	0	1	ARF4
Eryth	0.288175633383966	190689059560852	62	0	1	AC126121.3
Eryth	0.288175633383966	190689059560852	62	0	1	PSMD6
Eryth	0.288175633383966	232192809488736	62	0	1	TAFA1
Eryth	0.288175633383966	132192809488736	62	0	1	AC109587.1
Eryth	0.288175633383966	132192809488736	62	0	1	SHQ1
Eryth	0.288175633383966	132192809488736	62	0	1	C3orf38
Eryth	0.288175633383966	132192809488736	62	0	1	ARL13B
Eryth	0.288175633383966	190689059560852	62	0	1	NIT2
Eryth	0.288175633383966	132192809488736	62	0	1	NXPE3
Eryth	0.288175633383966	232192809488736	62	0	1	DUBR
Eryth	0.288175633383966	132192809488736	62	0	1	LINC01215
Eryth	0.288175633383966	132192809488736	62	0	1	AC026341.1
Eryth	0.288175633383966	132192809488736	62	0	1	LRRC58
Eryth	0.288175633383966	132192809488736	62	0	1	EAF2
Eryth	0.288175633383966	132192809488736	62	0	1	MYLK-AS1
Eryth	0.288175633383966	190689059560852	62	0	1	PIK3R4
Eryth	0.288175633383966	132192809488736	62	0	1	MRPL3
Eryth	0.288175633383966	190689059560852	62	0	1	ACAD11
Eryth	0.288175633383966	132192809488736	62	0	1	CDV3
Eryth	0.288175633383966	190689059560852	62	0	1	TOPBP1
Eryth	0.288175633383966	132192809488736	62	0	1	IL20RB
Eryth	0.288175633383966	132192809488736	62	0	1	NME9
Eryth	0.288175633383966	132192809488736	62	0	1	SLC25A36
Eryth	0.288175633383966	190689059560852	62	0	1	ATR
Eryth	0.288175633383966	132192809488736	62	0	1	PLS1
Eryth	0.288175633383966	132192809488736	62	0	1	AC018450.1
Eryth	0.288175633383966	190689059560852	62	0	1	ANKUB1
Eryth	0.288175633383966	190689059560852	62	0	1	TSC22D2
Eryth	0.288175633383966	190689059560852	62	0	1	SIAH2-AS1
Eryth	0.288175633383966	232192809488736	62	0	1	P2RY13
Eryth	0.288175633383966	132192809488736	62	0	1	SLC33A1
Eryth	0.288175633383966	132192809488736	62	0	1	MFSD1
Eryth	0.288175633383966	132192809488736	62	0	1	AC080013.5
Eryth	0.288175633383966	132192809488736	62	0	1	GPR160
Eryth	0.288175633383966	132192809488736	62	0	1	RPL22L1
Eryth	0.288175633383966	132192809488736	62	0	1	NAALADL2
Eryth	0.288175633383966	132192809488736	62	0	1	KCNMB3
Eryth	0.288175633383966	132192809488736	62	0	1	MFN1
Eryth	0.288175633383966	132192809488736	62	0	1	MRPL47
Eryth	0.288175633383966	132192809488736	62	0	1	DCUN1D1
Eryth	0.288175633383966	190689059560852	62	0	1	DVL3
Eryth	0.288175633383966	190689059560852	62	0	1	PSMD2
Eryth	0.288175633383966	132192809488736	62	0	1	EIF4G1
Eryth	0.288175633383966	190689059560852	62	0	1	DGKG
Eryth	0.288175633383966	190689059560852	62	0	1	TBCCD1
Eryth	0.288175633383966	132192809488736	62	0	1	UBXN7
Eryth	0.288175633383966	132192809488736	62	0	1	MELTF-AS1
Eryth	0.288175633383966	132192809488736	62	0	1	BDH1
Eryth	0.288175633383966	190689059560852	62	0	1	ZNF595
Eryth	0.288175633383966	132192809488736	62	0	1	CTBP1-DT
Eryth	0.288175633383966	190689059560852	62	0	1	ZFYVE28
Eryth	0.288175633383966	132192809488736	62	0	1	TNIP2
Eryth	0.288175633383966	232192809488736	62	0	1	KIAA0232
Eryth	0.288175633383966	190689059560852	62	0	1	AC108519.1
Eryth	0.288175633383966	190689059560852	62	0	1	CC2D2A
Eryth	0.288175633383966	190689059560852	62	0	1	TAPT1
Eryth	0.288175633383966	190689059560852	62	0	1	TAPT1-AS1
Eryth	0.288175633383966	190689059560852	62	0	1	QDPR
Eryth	0.288175633383966	132192809488736	62	0	1	DHX15
Eryth	0.288175633383966	132192809488736	62	0	1	PI4K2B
Eryth	0.288175633383966	132192809488736	62	0	1	PGM2
Eryth	0.288175633383966	190689059560852	62	0	1	TBC1D1
Eryth	0.288175633383966	132192809488736	62	0	1	UGDH
Eryth	0.288175633383966	190689059560852	62	0	1	SMIM14
Eryth	0.288175633383966	132192809488736	62	0	1	TMEM33
Eryth	0.288175633383966	232192809488736	62	0	1	CLOCK
Eryth	0.288175633383966	132192809488736	62	0	1	HOPX
Eryth	0.288175633383966	132192809488736	62	0	1	MOB1B
Eryth	0.288175633383966	232192809488736	62	0	1	PF4
Eryth	0.288175633383966	132192809488736	62	0	1	THAP6
Eryth	0.288175633383966	290689059560852	62	0	1	BMP2K
Eryth	0.288175633383966	132192809488736	62	0	1	ANTXR2
Eryth	0.288175633383966	132192809488736	62	0	1	HSD17B13
Eryth	0.288175633383966	132192809488736	62	0	1	FAM13A-AS1
Eryth	0.288175633383966	232192809488736	62	0	1	PDLIM5
Eryth	0.288175633383966	232192809488736	62	0	1	EIF4E
Eryth	0.288175633383966	132192809488736	62	0	1	PAPSS1
Eryth	0.288175633383966	190689059560852	62	0	1	SEC24B-AS1
Eryth	0.288175633383966	132192809488736	62	0	1	ZGRF1
Eryth	0.288175633383966	132192809488736	62	0	1	ANXA5
Eryth	0.288175633383966	190689059560852	62	0	1	LINC02615
Eryth	0.288175633383966	190689059560852	62	0	1	NDUFC1
Eryth	0.288175633383966	190689059560852	62	0	1	SETD7
Eryth	0.288175633383966	232192809488736	62	0	1	USP38
Eryth	0.288175633383966	132192809488736	62	0	1	ANAPC10
Eryth	0.288175633383966	264385618977473	62	0	1	TRIM2
Eryth	0.288175633383966	190689059560852	62	0	1	FNIP2
Eryth	0.288175633383966	190689059560852	62	0	1	RAPGEF2
Eryth	0.288175633383966	232192809488736	62	0	1	TMA16
Eryth	0.288175633383966	132192809488736	62	0	1	CBR4
Eryth	0.288175633383966	132192809488736	62	0	1	AC078881.1
Eryth	0.288175633383966	190689059560852	62	0	1	CDKN2AIP
Eryth	0.288175633383966	132192809488736	62	0	1	LINC01060
Eryth	0.288175633383966	132192809488736	62	0	1	FRG1
Eryth	0.288175633383966	132192809488736	62	0	1	SLC9A3-AS1
Eryth	0.288175633383966	190689059560852	62	0	1	NDUFS6
Eryth	0.288175633383966	132192809488736	62	0	1	AC091978.1
Eryth	0.288175633383966	132192809488736	62	0	1	NSUN2
Eryth	0.288175633383966	190689059560852	62	0	1	AMACR
Eryth	0.288175633383966	132192809488736	62	0	1	AC137810.1
Eryth	0.288175633383966	132192809488736	62	0	1	NUP155
Eryth	0.288175633383966	132192809488736	62	0	1	FBXO4
Eryth	0.288175633383966	132192809488736	62	0	1	AC008875.2
Eryth	0.288175633383966	190689059560852	62	0	1	AC025171.5
Eryth	0.288175633383966	190689059560852	62	0	1	NIM1K
Eryth	0.288175633383966	132192809488736	62	0	1	ELOVL7
Eryth	0.288175633383966	190689059560852	62	0	1	DIMT1
Eryth	0.288175633383966	132192809488736	62	0	1	TRAPPC13
Eryth	0.288175633383966	132192809488736	62	0	1	MRPS27
Eryth	0.288175633383966	132192809488736	62	0	1	TNPO1
Eryth	0.288175633383966	190689059560852	62	0	1	ANKRA2
Eryth	0.288175633383966	232192809488736	62	0	1	GFM2
Eryth	0.288175633383966	132192809488736	62	0	1	ANKRD31
Eryth	0.288175633383966	190689059560852	62	0	1	POC5
Eryth	0.288175633383966	132192809488736	62	0	1	AGGF1
Eryth	0.288175633383966	132192809488736	62	0	1	ARSB
Eryth	0.288175633383966	190689059560852	62	0	1	DMGDH
Eryth	0.288175633383966	232192809488736	62	0	1	MTX3
Eryth	0.288175633383966	190689059560852	62	0	1	MSH3
Eryth	0.288175633383966	190689059560852	62	0	1	AC117528.1
Eryth	0.288175633383966	132192809488736	62	0	1	AC113385.1
Eryth	0.288175633383966	132192809488736	62	0	1	GIN1
Eryth	0.288175633383966	132192809488736	62	0	1	WDR36
Eryth	0.288175633383966	132192809488736	62	0	1	STARD4
Eryth	0.288175633383966	132192809488736	62	0	1	EPB41L4A-AS1
Eryth	0.288175633383966	190689059560852	62	0	1	MCC
Eryth	0.288175633383966	132192809488736	62	0	1	ATG12
Eryth	0.288175633383966	190689059560852	62	0	1	AC008629.1
Eryth	0.288175633383966	132192809488736	62	0	1	SNX24
Eryth	0.288175633383966	132192809488736	62	0	1	CEP120
Eryth	0.288175633383966	132192809488736	62	0	1	C5orf63
Eryth	0.288175633383966	190689059560852	62	0	1	MEIKIN
Eryth	0.288175633383966	132192809488736	62	0	1	HSPA4
Eryth	0.288175633383966	264385618977473	62	0	1	VDAC1
Eryth	0.288175633383966	132192809488736	62	0	1	IGIP
Eryth	0.288175633383966	190689059560852	62	0	1	NDUFA2
Eryth	0.288175633383966	132192809488736	62	0	1	JAKMIP2
Eryth	0.288175633383966	132192809488736	62	0	1	PPARGC1B
Eryth	0.288175633383966	190689059560852	62	0	1	SLC26A2
Eryth	0.288175633383966	190689059560852	62	0	1	GM2A
Eryth	0.288175633383966	132192809488736	62	0	1	SAP30L
Eryth	0.288175633383966	190689059560852	62	0	1	HAVCR1
Eryth	0.288175633383966	132192809488736	62	0	1	TENM2
Eryth	0.288175633383966	132192809488736	62	0	1	C5orf58
Eryth	0.288175633383966	132192809488736	62	0	1	ERGIC1
Eryth	0.288175633383966	132192809488736	62	0	1	KIAA1191
Eryth	0.288175633383966	132192809488736	62	0	1	ZNF346
Eryth	0.288175633383966	132192809488736	62	0	1	FAM193B
Eryth	0.288175633383966	190689059560852	62	0	1	HNRNPAB
Eryth	0.288175633383966	190689059560852	62	0	1	MAPK9
Eryth	0.288175633383966	132192809488736	62	0	1	TRIM52
Eryth	0.288175633383966	132192809488736	62	0	1	DUSP22
Eryth	0.288175633383966	132192809488736	62	0	1	SERPINB6
Eryth	0.288175633383966	132192809488736	62	0	1	RIPK1
Eryth	0.288175633383966	190689059560852	62	0	1	AL139095.4
Eryth	0.288175633383966	232192809488736	62	0	1	SNRNP48
Eryth	0.288175633383966	132192809488736	62	0	1	HULC
Eryth	0.288175633383966	132192809488736	62	0	1	GCNT2
Eryth	0.288175633383966	190689059560852	62	0	1	AL139807.1
Eryth	0.288175633383966	132192809488736	62	0	1	DTNBP1
Eryth	0.288175633383966	190689059560852	62	0	1	HIST1H1E
Eryth	0.288175633383966	132192809488736	62	0	1	BTN2A2
Eryth	0.288175633383966	132192809488736	62	0	1	ZSCAN31
Eryth	0.288175633383966	264385618977473	62	0	1	HLA-F
Eryth	0.288175633383966	132192809488736	62	0	1	AL662844.4
Eryth	0.288175633383966	132192809488736	62	0	1	HCP5
Eryth	0.288175633383966	132192809488736	62	0	1	LST1
Eryth	0.288175633383966	190689059560852	62	0	1	BRD2
Eryth	0.288175633383966	132192809488736	62	0	1	HLA-DPB1
Eryth	0.288175633383966	190689059560852	62	0	1	B3GALT4
Eryth	0.288175633383966	132192809488736	62	0	1	CUTA
Eryth	0.288175633383966	190689059560852	62	0	1	ILRUN
Eryth	0.288175633383966	132192809488736	62	0	1	SNRPC
Eryth	0.288175633383966	190689059560852	62	0	1	PIM1
Eryth	0.288175633383966	190689059560852	62	0	1	CMTR1
Eryth	0.288175633383966	132192809488736	62	0	1	DNPH1
Eryth	0.288175633383966	190689059560852	62	0	1	XPO5
Eryth	0.288175633383966	190689059560852	62	0	1	POLH
Eryth	0.288175633383966	232192809488736	62	0	1	MRPL14
Eryth	0.288175633383966	190689059560852	62	0	1	SLC35B2
Eryth	0.288175633383966	264385618977473	62	0	1	RUNX2
Eryth	0.288175633383966	232192809488736	62	0	1	MCM3
Eryth	0.288175633383966	190689059560852	62	0	1	LRRC1
Eryth	0.288175633383966	232192809488736	62	0	1	COL19A1
Eryth	0.288175633383966	190689059560852	62	0	1	MTO1
Eryth	0.288175633383966	132192809488736	62	0	1	SLC17A5
Eryth	0.288175633383966	190689059560852	62	0	1	IRAK1BP1
Eryth	0.288175633383966	190689059560852	62	0	1	DOP1A
Eryth	0.288175633383966	132192809488736	62	0	1	PM20D2
Eryth	0.288175633383966	190689059560852	62	0	1	CASP8AP2
Eryth	0.288175633383966	290689059560852	62	0	1	CCNC
Eryth	0.288175633383966	190689059560852	62	0	1	PREP
Eryth	0.288175633383966	190689059560852	62	0	1	SEC63
Eryth	0.288175633383966	312928301694497	62	0	1	AFG1L
Eryth	0.288175633383966	190689059560852	62	0	1	SESN1
Eryth	0.288175633383966	132192809488736	62	0	1	AL359711.2
Eryth	0.288175633383966	132192809488736	62	0	1	TRAF3IP2-AS1
Eryth	0.288175633383966	190689059560852	62	0	1	MARCKS
Eryth	0.288175633383966	190689059560852	62	0	1	COL10A1
Eryth	0.288175633383966	132192809488736	62	0	1	RNF146
Eryth	0.288175633383966	190689059560852	62	0	1	ARHGAP18
Eryth	0.288175633383966	190689059560852	62	0	1	EPB41L2
Eryth	0.288175633383966	132192809488736	62	0	1	AHI1
Eryth	0.288175633383966	190689059560852	62	0	1	PDE7B
Eryth	0.288175633383966	132192809488736	62	0	1	REPS1
Eryth	0.288175633383966	190689059560852	62	0	1	HECA
Eryth	0.288175633383966	190689059560852	62	0	1	AL592429.2
Eryth	0.288175633383966	132192809488736	62	0	1	UST
Eryth	0.288175633383966	190689059560852	62	0	1	NUP43
Eryth	0.288175633383966	132192809488736	62	0	1	MTRF1L
Eryth	0.288175633383966	132192809488736	62	0	1	ZDHHC14
Eryth	0.288175633383966	132192809488736	62	0	1	SYNJ2
Eryth	0.288175633383966	190689059560852	62	0	1	DYNLT1
Eryth	0.288175633383966	132192809488736	62	0	1	AGPAT4
Eryth	0.288175633383966	132192809488736	62	0	1	C6orf120
Eryth	0.288175633383966	132192809488736	62	0	1	ZFAND2A
Eryth	0.288175633383966	132192809488736	62	0	1	INTS1
Eryth	0.288175633383966	190689059560852	62	0	1	MAD1L1
Eryth	0.288175633383966	232192809488736	62	0	1	GNA12
Eryth	0.288175633383966	190689059560852	62	0	1	SDK1
Eryth	0.288175633383966	190689059560852	62	0	1	FOXK1
Eryth	0.288175633383966	132192809488736	62	0	1	CCZ1
Eryth	0.288175633383966	132192809488736	62	0	1	DAGLB
Eryth	0.288175633383966	132192809488736	62	0	1	CRPPA
Eryth	0.288175633383966	190689059560852	62	0	1	BZW2
Eryth	0.288175633383966	264385618977473	62	0	1	AC073332.1
Eryth	0.288175633383966	290689059560852	62	0	1	SNX13
Eryth	0.288175633383966	132192809488736	62	0	1	KLHL7
Eryth	0.288175633383966	132192809488736	62	0	1	AC007130.1
Eryth	0.288175633383966	132192809488736	62	0	1	GARS
Eryth	0.288175633383966	232192809488736	62	0	1	ELMO1-AS1
Eryth	0.288175633383966	232192809488736	62	0	1	MYO1G
Eryth	0.288175633383966	190689059560852	62	0	1	UPP1
Eryth	0.288175633383966	132192809488736	62	0	1	LANCL2
Eryth	0.288175633383966	190689059560852	62	0	1	ZNF713
Eryth	0.288175633383966	232192809488736	62	0	1	ZNF117
Eryth	0.288175633383966	132192809488736	62	0	1	VKORC1L1
Eryth	0.288175633383966	132192809488736	62	0	1	AC008267.5
Eryth	0.288175633383966	132192809488736	62	0	1	NSUN5
Eryth	0.288175633383966	132192809488736	62	0	1	RHBDD2
Eryth	0.288175633383966	132192809488736	62	0	1	HSPB1
Eryth	0.288175633383966	132192809488736	62	0	1	CCDC146
Eryth	0.288175633383966	132192809488736	62	0	1	GSAP
Eryth	0.288175633383966	132192809488736	62	0	1	KIAA1324L
Eryth	0.288175633383966	190689059560852	62	0	1	CASD1
Eryth	0.288175633383966	190689059560852	62	0	1	SLC25A13
Eryth	0.288175633383966	132192809488736	62	0	1	ARPC1A
Eryth	0.288175633383966	132192809488736	62	0	1	ZNF789
Eryth	0.288175633383966	190689059560852	62	0	1	ZNF394
Eryth	0.288175633383966	190689059560852	62	0	1	ZSCAN21
Eryth	0.288175633383966	132192809488736	62	0	1	COPS6
Eryth	0.288175633383966	132192809488736	62	0	1	TAF6
Eryth	0.288175633383966	132192809488736	62	0	1	TSC22D4
Eryth	0.288175633383966	132192809488736	62	0	1	LRCH4
Eryth	0.288175633383966	190689059560852	62	0	1	FBXO24
Eryth	0.288175633383966	132192809488736	62	0	1	SLC12A9
Eryth	0.288175633383966	264385618977473	62	0	1	SH2B2
Eryth	0.288175633383966	190689059560852	62	0	1	PRKRIP1
Eryth	0.288175633383966	132192809488736	62	0	1	ARMC10
Eryth	0.288175633383966	190689059560852	62	0	1	PMPCB
Eryth	0.288175633383966	190689059560852	62	0	1	ORC5
Eryth	0.288175633383966	132192809488736	62	0	1	AC007384.1
Eryth	0.288175633383966	190689059560852	62	0	1	KMT2E-AS1
Eryth	0.288175633383966	190689059560852	62	0	1	EFCAB10
Eryth	0.288175633383966	190689059560852	62	0	1	NAMPT
Eryth	0.288175633383966	264385618977473	62	0	1	AC004112.1
Eryth	0.288175633383966	132192809488736	62	0	1	AC002463.1
Eryth	0.288175633383966	132192809488736	62	0	1	POT1-AS1
Eryth	0.288175633383966	132192809488736	62	0	1	RBM28
Eryth	0.288175633383966	132192809488736	62	0	1	CALU
Eryth	0.288175633383966	190689059560852	62	0	1	TNPO3
Eryth	0.288175633383966	190689059560852	62	0	1	AHCYL2
Eryth	0.288175633383966	132192809488736	62	0	1	TMEM209
Eryth	0.288175633383966	190689059560852	62	0	1	AC009542.1
Eryth	0.288175633383966	132192809488736	62	0	1	NUP205
Eryth	0.288175633383966	132192809488736	62	0	1	UBN2
Eryth	0.288175633383966	190689059560852	62	0	1	FMC1
Eryth	0.288175633383966	190689059560852	62	0	1	SLC37A3
Eryth	0.288175633383966	232192809488736	62	0	1	TCAF1
Eryth	0.288175633383966	190689059560852	62	0	1	CUL1
Eryth	0.288175633383966	190689059560852	62	0	1	ZNF398
Eryth	0.288175633383966	190689059560852	62	0	1	GIMAP2
Eryth	0.288175633383966	132192809488736	62	0	1	RHEB
Eryth	0.288175633383966	264385618977473	62	0	1	GALNT11
Eryth	0.288175633383966	190689059560852	62	0	1	MCPH1
Eryth	0.288175633383966	190689059560852	62	0	1	AC104964.1
Eryth	0.288175633383966	132192809488736	62	0	1	CTSB
Eryth	0.288175633383966	190689059560852	62	0	1	LONRF1
Eryth	0.288175633383966	132192809488736	62	0	1	CNOT7
Eryth	0.288175633383966	190689059560852	62	0	1	ASAH1
Eryth	0.288175633383966	132192809488736	62	0	1	POLR3D
Eryth	0.288175633383966	190689059560852	62	0	1	AC021678.2
Eryth	0.288175633383966	132192809488736	62	0	1	KIF13B
Eryth	0.288175633383966	132192809488736	62	0	1	AC084026.2
Eryth	0.288175633383966	190689059560852	62	0	1	PLPP5
Eryth	0.288175633383966	132192809488736	62	0	1	POLB
Eryth	0.288175633383966	132192809488736	62	0	1	SLC20A2
Eryth	0.288175633383966	190689059560852	62	0	1	HOOK3
Eryth	0.288175633383966	190689059560852	62	0	1	LYN
Eryth	0.288175633383966	132192809488736	62	0	1	PLAG1
Eryth	0.288175633383966	190689059560852	62	0	1	SDCBP
Eryth	0.288175633383966	190689059560852	62	0	1	TRAM1
Eryth	0.288175633383966	190689059560852	62	0	1	LACTB2
Eryth	0.288175633383966	190689059560852	62	0	1	TMEM70
Eryth	0.288175633383966	132192809488736	62	0	1	PKIA
Eryth	0.288175633383966	190689059560852	62	0	1	MRPS28
Eryth	0.288175633383966	190689059560852	62	0	1	TPD52
Eryth	0.288175633383966	132192809488736	62	0	1	SNX16
Eryth	0.288175633383966	132192809488736	62	0	1	OTUD6B-AS1
Eryth	0.288175633383966	132192809488736	62	0	1	LRRC69
Eryth	0.288175633383966	132192809488736	62	0	1	FSBP
Eryth	0.288175633383966	232192809488736	62	0	1	CPQ
Eryth	0.288175633383966	132192809488736	62	0	1	LAPTM4B
Eryth	0.288175633383966	190689059560852	62	0	1	RNF19A
Eryth	0.288175633383966	232192809488736	62	0	1	ATP6V1C1
Eryth	0.288175633383966	232192809488736	62	0	1	SLC25A32
Eryth	0.288175633383966	132192809488736	62	0	1	LINC02237
Eryth	0.288175633383966	190689059560852	62	0	1	EIF3H
Eryth	0.288175633383966	132192809488736	62	0	1	UTP23
Eryth	0.288175633383966	132192809488736	62	0	1	AC023590.1
Eryth	0.288175633383966	190689059560852	62	0	1	TBC1D31
Eryth	0.288175633383966	132192809488736	62	0	1	CASC8
Eryth	0.288175633383966	190689059560852	62	0	1	POU5F1B
Eryth	0.288175633383966	132192809488736	62	0	1	TG
Eryth	0.288175633383966	132192809488736	62	0	1	NDRG1
Eryth	0.288175633383966	132192809488736	62	0	1	GLIS3
Eryth	0.288175633383966	190689059560852	62	0	1	AL133480.1
Eryth	0.288175633383966	190689059560852	62	0	1	DMAC1
Eryth	0.288175633383966	132192809488736	62	0	1	C9orf72
Eryth	0.288175633383966	132192809488736	62	0	1	ACO1
Eryth	0.288175633383966	190689059560852	62	0	1	AQP3
Eryth	0.288175633383966	190689059560852	62	0	1	UBAP2
Eryth	0.288175633383966	190689059560852	62	0	1	UBAP1
Eryth	0.288175633383966	132192809488736	62	0	1	AL355377.3
Eryth	0.288175633383966	132192809488736	62	0	1	HINT2
Eryth	0.288175633383966	190689059560852	62	0	1	EBLN3P
Eryth	0.288175633383966	132192809488736	62	0	1	DCAF10
Eryth	0.288175633383966	132192809488736	62	0	1	AL935212.1
Eryth	0.288175633383966	232192809488736	62	0	1	SMC5-AS1
Eryth	0.288175633383966	232192809488736	62	0	1	CARNMT1
Eryth	0.288175633383966	132192809488736	62	0	1	CEP78
Eryth	0.288175633383966	190689059560852	62	0	1	ISCA1
Eryth	0.288175633383966	190689059560852	62	0	1	SYK
Eryth	0.288175633383966	232192809488736	62	0	1	CENPP
Eryth	0.288175633383966	132192809488736	62	0	1	ZNF484
Eryth	0.288175633383966	132192809488736	62	0	1	FAM120AOS
Eryth	0.288175633383966	132192809488736	62	0	1	PTCH1
Eryth	0.288175633383966	132192809488736	62	0	1	ZNF510
Eryth	0.288175633383966	132192809488736	62	0	1	NCBP1
Eryth	0.288175633383966	190689059560852	62	0	1	XPA
Eryth	0.288175633383966	232192809488736	62	0	1	TMEM268
Eryth	0.288175633383966	132192809488736	62	0	1	ASTN2
Eryth	0.288175633383966	232192809488736	62	0	1	TTLL11
Eryth	0.288175633383966	132192809488736	62	0	1	SCAI
Eryth	0.288175633383966	132192809488736	62	0	1	RABEPK
Eryth	0.288175633383966	132192809488736	62	0	1	STXBP1
Eryth	0.288175633383966	132192809488736	62	0	1	SLC25A25-AS1
Eryth	0.288175633383966	190689059560852	62	0	1	URM1
Eryth	0.288175633383966	132192809488736	62	0	1	NUP188
Eryth	0.288175633383966	132192809488736	62	0	1	SH3GLB2
Eryth	0.288175633383966	132192809488736	62	0	1	USP20
Eryth	0.288175633383966	132192809488736	62	0	1	RAPGEF1
Eryth	0.288175633383966	132192809488736	62	0	1	MED27
Eryth	0.288175633383966	132192809488736	62	0	1	TTF1
Eryth	0.288175633383966	132192809488736	62	0	1	DDX31
Eryth	0.288175633383966	132192809488736	62	0	1	GTF3C4
Eryth	0.288175633383966	190689059560852	62	0	1	FCN1
Eryth	0.288175633383966	132192809488736	62	0	1	MRPS2
Eryth	0.288175633383966	132192809488736	62	0	1	NOTCH1
Eryth	0.288175633383966	232192809488736	62	0	1	EDF1
Eryth	0.288175633383966	132192809488736	62	0	1	PAXX
Eryth	0.288175633383966	132192809488736	62	0	1	SSNA1
Eryth	0.288175633383966	190689059560852	62	0	1	IDI1
Eryth	0.288175633383966	264385618977473	62	0	1	KLF6
Eryth	0.288175633383966	190689059560852	62	0	1	KIN
Eryth	0.288175633383966	132192809488736	62	0	1	PRPF18
Eryth	0.288175633383966	132192809488736	62	0	1	FRMD4A
Eryth	0.288175633383966	132192809488736	62	0	1	DCLRE1C
Eryth	0.288175633383966	232192809488736	62	0	1	RPP38
Eryth	0.288175633383966	190689059560852	62	0	1	STAM
Eryth	0.288175633383966	132192809488736	62	0	1	AL450384.2
Eryth	0.288175633383966	132192809488736	62	0	1	ARHGAP21
Eryth	0.288175633383966	132192809488736	62	0	1	PRTFDC1
Eryth	0.288175633383966	132192809488736	62	0	1	ABI1
Eryth	0.288175633383966	132192809488736	62	0	1	ANKRD26
Eryth	0.288175633383966	190689059560852	62	0	1	AL353796.1
Eryth	0.288175633383966	132192809488736	62	0	1	CUL2
Eryth	0.288175633383966	132192809488736	62	0	1	CREM
Eryth	0.288175633383966	264385618977473	62	0	1	CSGALNACT2
Eryth	0.288175633383966	132192809488736	62	0	1	HNRNPF
Eryth	0.288175633383966	190689059560852	62	0	1	ALOX5
Eryth	0.288175633383966	132192809488736	62	0	1	NCOA4
Eryth	0.288175633383966	132192809488736	62	0	1	ERCC6
Eryth	0.288175633383966	232192809488736	62	0	1	REEP3
Eryth	0.288175633383966	132192809488736	62	0	1	DDX21
Eryth	0.288175633383966	232192809488736	62	0	1	HK1
Eryth	0.288175633383966	190689059560852	62	0	1	TYSND1
Eryth	0.288175633383966	190689059560852	62	0	1	CDH23
Eryth	0.288175633383966	190689059560852	62	0	1	ECD
Eryth	0.288175633383966	190689059560852	62	0	1	FAM149B1
Eryth	0.288175633383966	290689059560852	62	0	1	DNAJC9
Eryth	0.288175633383966	132192809488736	62	0	1	SAMD8
Eryth	0.288175633383966	190689059560852	62	0	1	AL135925.1
Eryth	0.288175633383966	132192809488736	62	0	1	TMEM254
Eryth	0.288175633383966	132192809488736	62	0	1	AC021028.1
Eryth	0.288175633383966	190689059560852	62	0	1	RPP30
Eryth	0.288175633383966	190689059560852	62	0	1	EXOC6
Eryth	0.288175633383966	132192809488736	62	0	1	TBC1D12
Eryth	0.288175633383966	132192809488736	62	0	1	SORBS1
Eryth	0.288175633383966	190689059560852	62	0	1	EXOSC1
Eryth	0.288175633383966	190689059560852	62	0	1	MMS19
Eryth	0.288175633383966	132192809488736	62	0	1	GOT1
Eryth	0.288175633383966	132192809488736	62	0	1	SLC25A28
Eryth	0.288175633383966	132192809488736	62	0	1	NDUFB8
Eryth	0.288175633383966	190689059560852	62	0	1	NPM3
Eryth	0.288175633383966	190689059560852	62	0	1	LDB1
Eryth	0.288175633383966	190689059560852	62	0	1	CNNM2
Eryth	0.288175633383966	132192809488736	62	0	1	SH3PXD2A
Eryth	0.288175633383966	132192809488736	62	0	1	ITPRIP
Eryth	0.288175633383966	132192809488736	62	0	1	SMNDC1
Eryth	0.288175633383966	232192809488736	62	0	1	SMC3
Eryth	0.288175633383966	132192809488736	62	0	1	FAM160B1
Eryth	0.288175633383966	132192809488736	62	0	1	TRUB1
Eryth	0.288175633383966	132192809488736	62	0	1	NSMCE4A
Eryth	0.288175633383966	132192809488736	62	0	1	AL731577.2
Eryth	0.288175633383966	132192809488736	62	0	1	ZRANB1
Eryth	0.288175633383966	232192809488736	62	0	1	EDRF1
Eryth	0.288175633383966	190689059560852	62	0	1	BCCIP
Eryth	0.288175633383966	132192809488736	62	0	1	C10orf90
Eryth	0.288175633383966	132192809488736	62	0	1	INPP5A
Eryth	0.288175633383966	132192809488736	62	0	1	SCART1
Eryth	0.288175633383966	190689059560852	62	0	1	TMEM80
Eryth	0.288175633383966	132192809488736	62	0	1	TALDO1
Eryth	0.288175633383966	132192809488736	62	0	1	TSPAN4
Eryth	0.288175633383966	132192809488736	62	0	1	SLC22A18
Eryth	0.288175633383966	132192809488736	62	0	1	FAM160A2
Eryth	0.288175633383966	232192809488736	62	0	1	BTBD10
Eryth	0.288175633383966	190689059560852	62	0	1	SERGEF
Eryth	0.288175633383966	312928301694497	62	0	1	LDHA
Eryth	0.288175633383966	132192809488736	62	0	1	LINC02718
Eryth	0.288175633383966	132192809488736	62	0	1	IMMP1L
Eryth	0.288175633383966	132192809488736	62	0	1	AC131571.1
Eryth	0.288175633383966	190689059560852	62	0	1	FBXO3
Eryth	0.288175633383966	132192809488736	62	0	1	PDHX
Eryth	0.288175633383966	132192809488736	62	0	1	ALKBH3-AS1
Eryth	0.288175633383966	132192809488736	62	0	1	CRY2
Eryth	0.288175633383966	132192809488736	62	0	1	LRP4
Eryth	0.288175633383966	132192809488736	62	0	1	ACP2
Eryth	0.288175633383966	132192809488736	62	0	1	NDUFS3
Eryth	0.288175633383966	132192809488736	62	0	1	MED19
Eryth	0.288175633383966	232192809488736	62	0	1	OSBP
Eryth	0.288175633383966	190689059560852	62	0	1	PATL1
Eryth	0.288175633383966	190689059560852	62	0	1	SLC15A3
Eryth	0.288175633383966	132192809488736	62	0	1	CD5
Eryth	0.288175633383966	132192809488736	62	0	1	HNRNPUL2
Eryth	0.288175633383966	132192809488736	62	0	1	TTC9C
Eryth	0.288175633383966	132192809488736	62	0	1	CCDC88B
Eryth	0.288175633383966	132192809488736	62	0	1	FRMD8
Eryth	0.288175633383966	132192809488736	62	0	1	C11orf68
Eryth	0.288175633383966	132192809488736	62	0	1	GSTP1
Eryth	0.288175633383966	132192809488736	62	0	1	NDUFV1
Eryth	0.288175633383966	132192809488736	62	0	1	ALG1L9P
Eryth	0.288175633383966	132192809488736	62	0	1	AP002495.1
Eryth	0.288175633383966	132192809488736	62	0	1	ANAPC15
Eryth	0.288175633383966	190689059560852	62	0	1	NEU3
Eryth	0.288175633383966	132192809488736	62	0	1	AP003168.2
Eryth	0.288175633383966	232192809488736	62	0	1	ACER3
Eryth	0.288175633383966	132192809488736	62	0	1	CLNS1A
Eryth	0.288175633383966	132192809488736	62	0	1	RAB30-DT
Eryth	0.288175633383966	232192809488736	62	0	1	DLG2
Eryth	0.288175633383966	132192809488736	62	0	1	HIKESHI
Eryth	0.288175633383966	190689059560852	62	0	1	CTSC
Eryth	0.288175633383966	132192809488736	62	0	1	ANKRD49
Eryth	0.288175633383966	132192809488736	62	0	1	CWC15
Eryth	0.288175633383966	132192809488736	62	0	1	SRSF8
Eryth	0.288175633383966	132192809488736	62	0	1	CEP57
Eryth	0.288175633383966	132192809488736	62	0	1	CARD16
Eryth	0.288175633383966	190689059560852	62	0	1	KBTBD3
Eryth	0.288175633383966	132192809488736	62	0	1	RDX
Eryth	0.288175633383966	132192809488736	62	0	1	ALG9
Eryth	0.288175633383966	132192809488736	62	0	1	JHY
Eryth	0.288175633383966	264385618977473	62	0	1	HYLS1
Eryth	0.288175633383966	132192809488736	62	0	1	WNK1
Eryth	0.288175633383966	190689059560852	62	0	1	CACNA1C-AS1
Eryth	0.288175633383966	190689059560852	62	0	1	FOXM1
Eryth	0.288175633383966	132192809488736	62	0	1	AC006207.1
Eryth	0.288175633383966	190689059560852	62	0	1	CCND2-AS1
Eryth	0.288175633383966	190689059560852	62	0	1	TIGAR
Eryth	0.288175633383966	190689059560852	62	0	1	C1S
Eryth	0.288175633383966	190689059560852	62	0	1	CLEC4A
Eryth	0.288175633383966	132192809488736	62	0	1	M6PR
Eryth	0.288175633383966	132192809488736	62	0	1	HIST4H4
Eryth	0.288175633383966	349185309632968	62	0	1	ERP27
Eryth	0.288175633383966	190689059560852	62	0	1	PPFIBP1
Eryth	0.288175633383966	132192809488736	62	0	1	AC009318.1
Eryth	0.288175633383966	132192809488736	62	0	1	DDX11
Eryth	0.288175633383966	132192809488736	62	0	1	BICD1
Eryth	0.288175633383966	132192809488736	62	0	1	ALG10B
Eryth	0.288175633383966	190689059560852	62	0	1	GXYLT1
Eryth	0.288175633383966	290689059560852	62	0	1	SENP1
Eryth	0.288175633383966	132192809488736	62	0	1	PRKAG1
Eryth	0.288175633383966	132192809488736	62	0	1	AC011603.2
Eryth	0.288175633383966	190689059560852	62	0	1	TUBA1A
Eryth	0.288175633383966	132192809488736	62	0	1	PRPF40B
Eryth	0.288175633383966	132192809488736	62	0	1	SMARCD1
Eryth	0.288175633383966	190689059560852	62	0	1	CSRNP2
Eryth	0.288175633383966	132192809488736	62	0	1	AC023509.6
Eryth	0.288175633383966	132192809488736	62	0	1	CBX5
Eryth	0.288175633383966	132192809488736	62	0	1	ITGA5
Eryth	0.288175633383966	132192809488736	62	0	1	PA2G4
Eryth	0.288175633383966	132192809488736	62	0	1	DYRK2
Eryth	0.288175633383966	132192809488736	62	0	1	NUP107
Eryth	0.288175633383966	132192809488736	62	0	1	MDM2
Eryth	0.288175633383966	132192809488736	62	0	1	RAB3IP
Eryth	0.288175633383966	132192809488736	62	0	1	AC025164.2
Eryth	0.288175633383966	190689059560852	62	0	1	NUDT4
Eryth	0.288175633383966	190689059560852	62	0	1	CDK17
Eryth	0.288175633383966	132192809488736	62	0	1	NEDD1
Eryth	0.288175633383966	132192809488736	62	0	1	APAF1
Eryth	0.288175633383966	132192809488736	62	0	1	SCYL2
Eryth	0.288175633383966	190689059560852	62	0	1	NUP37
Eryth	0.288175633383966	132192809488736	62	0	1	TXNRD1
Eryth	0.288175633383966	132192809488736	62	0	1	EID3
Eryth	0.288175633383966	132192809488736	62	0	1	C12orf75
Eryth	0.288175633383966	132192809488736	62	0	1	ISCU
Eryth	0.288175633383966	190689059560852	62	0	1	ANKRD13A
Eryth	0.288175633383966	190689059560852	62	0	1	ATXN2
Eryth	0.288175633383966	132192809488736	62	0	1	TMEM116
Eryth	0.288175633383966	190689059560852	62	0	1	NAA25
Eryth	0.288175633383966	190689059560852	62	0	1	AC073575.1
Eryth	0.288175633383966	132192809488736	62	0	1	TRAFD1
Eryth	0.288175633383966	132192809488736	62	0	1	DDX54
Eryth	0.288175633383966	132192809488736	62	0	1	TPCN1
Eryth	0.288175633383966	190689059560852	62	0	1	LINC00173
Eryth	0.288175633383966	190689059560852	62	0	1	GATC
Eryth	0.288175633383966	190689059560852	62	0	1	DYNLL1
Eryth	0.288175633383966	132192809488736	62	0	1	MLEC
Eryth	0.288175633383966	232192809488736	62	0	1	VPS33A
Eryth	0.288175633383966	190689059560852	62	0	1	ZCCHC8
Eryth	0.288175633383966	190689059560852	62	0	1	CCDC62
Eryth	0.288175633383966	190689059560852	62	0	1	CDK2AP1
Eryth	0.288175633383966	132192809488736	62	0	1	ATP6V0A2
Eryth	0.288175633383966	132192809488736	62	0	1	ULK1
Eryth	0.288175633383966	190689059560852	62	0	1	CHFR
Eryth	0.288175633383966	190689059560852	62	0	1	AL355001.1
Eryth	0.288175633383966	132192809488736	62	0	1	NUP58
Eryth	0.288175633383966	132192809488736	62	0	1	LNX2
Eryth	0.288175633383966	132192809488736	62	0	1	POLR1D
Eryth	0.288175633383966	132192809488736	62	0	1	LINC00426
Eryth	0.288175633383966	132192809488736	62	0	1	B3GLCT
Eryth	0.288175633383966	190689059560852	62	0	1	N4BP2L1
Eryth	0.288175633383966	132192809488736	62	0	1	PROSER1
Eryth	0.288175633383966	190689059560852	62	0	1	WBP4
Eryth	0.288175633383966	132192809488736	62	0	1	EPSTI1
Eryth	0.288175633383966	132192809488736	62	0	1	AL359706.1
Eryth	0.288175633383966	290689059560852	62	0	1	DLEU2
Eryth	0.288175633383966	190689059560852	62	0	1	RNASEH2B
Eryth	0.288175633383966	132192809488736	62	0	1	INTS6-AS1
Eryth	0.288175633383966	190689059560852	62	0	1	TMEM272
Eryth	0.288175633383966	232192809488736	62	0	1	CKAP2
Eryth	0.288175633383966	190689059560852	62	0	1	LINC00378
Eryth	0.288175633383966	190689059560852	62	0	1	COMMD6
Eryth	0.288175633383966	132192809488736	62	0	1	FBXL3
Eryth	0.288175633383966	190689059560852	62	0	1	ABCC4
Eryth	0.288175633383966	132192809488736	62	0	1	IPO5
Eryth	0.288175633383966	132192809488736	62	0	1	CLYBL
Eryth	0.288175633383966	232192809488736	62	0	1	PCCA
Eryth	0.288175633383966	132192809488736	62	0	1	ABHD13
Eryth	0.288175633383966	190689059560852	62	0	1	ARHGEF7
Eryth	0.288175633383966	132192809488736	62	0	1	ATP11A
Eryth	0.288175633383966	132192809488736	62	0	1	C13orf46
Eryth	0.288175633383966	132192809488736	62	0	1	TTC5
Eryth	0.288175633383966	190689059560852	62	0	1	NDRG2
Eryth	0.288175633383966	132192809488736	62	0	1	SUPT16H
Eryth	0.288175633383966	190689059560852	62	0	1	RBM23
Eryth	0.288175633383966	132192809488736	62	0	1	SLC22A17
Eryth	0.288175633383966	132192809488736	62	0	1	ZFHX2-AS1
Eryth	0.288175633383966	190689059560852	62	0	1	PSME1
Eryth	0.288175633383966	132192809488736	62	0	1	RABGGTA
Eryth	0.288175633383966	132192809488736	62	0	1	NOVA1
Eryth	0.288175633383966	190689059560852	62	0	1	G2E3
Eryth	0.288175633383966	190689059560852	62	0	1	ARHGAP5
Eryth	0.288175633383966	190689059560852	62	0	1	SRP54
Eryth	0.288175633383966	132192809488736	62	0	1	PPP2R3C
Eryth	0.288175633383966	190689059560852	62	0	1	FANCM
Eryth	0.288175633383966	190689059560852	62	0	1	ARF6
Eryth	0.288175633383966	132192809488736	62	0	1	VCPKMT
Eryth	0.288175633383966	132192809488736	62	0	1	ERO1A
Eryth	0.288175633383966	132192809488736	62	0	1	AL365295.1
Eryth	0.288175633383966	132192809488736	62	0	1	WDHD1
Eryth	0.288175633383966	132192809488736	62	0	1	EXOC5
Eryth	0.288175633383966	132192809488736	62	0	1	KIAA0586
Eryth	0.288175633383966	132192809488736	62	0	1	L3HYPDH
Eryth	0.288175633383966	132192809488736	62	0	1	AL136038.5
Eryth	0.288175633383966	132192809488736	62	0	1	AL049869.3
Eryth	0.288175633383966	190689059560852	62	0	1	MPP5
Eryth	0.288175633383966	190689059560852	62	0	1	ZFYVE26
Eryth	0.288175633383966	132192809488736	62	0	1	AL357153.2
Eryth	0.288175633383966	132192809488736	62	0	1	LIN52
Eryth	0.288175633383966	132192809488736	62	0	1	AL691403.1
Eryth	0.288175633383966	132192809488736	62	0	1	POMT2
Eryth	0.288175633383966	190689059560852	62	0	1	GPR65
Eryth	0.288175633383966	190689059560852	62	0	1	VRK1
Eryth	0.288175633383966	132192809488736	62	0	1	AL109767.1
Eryth	0.288175633383966	264385618977473	62	0	1	DYNC1H1
Eryth	0.288175633383966	190689059560852	62	0	1	AMN
Eryth	0.288175633383966	132192809488736	62	0	1	COA8
Eryth	0.288175633383966	232192809488736	62	0	1	PPP1R13B
Eryth	0.288175633383966	190689059560852	62	0	1	MTA1
Eryth	0.288175633383966	132192809488736	62	0	1	CRIP2
Eryth	0.288175633383966	132192809488736	62	0	1	TUBGCP5
Eryth	0.288175633383966	190689059560852	62	0	1	MKRN3
Eryth	0.288175633383966	132192809488736	62	0	1	FMN1
Eryth	0.288175633383966	132192809488736	62	0	1	LPCAT4
Eryth	0.288175633383966	132192809488736	62	0	1	C15orf41
Eryth	0.288175633383966	132192809488736	62	0	1	AC116158.2
Eryth	0.288175633383966	132192809488736	62	0	1	CCDC32
Eryth	0.288175633383966	132192809488736	62	0	1	DNAJC17
Eryth	0.288175633383966	132192809488736	62	0	1	RTF1
Eryth	0.288175633383966	232192809488736	62	0	1	ZNF106
Eryth	0.288175633383966	190689059560852	62	0	1	SNAP23
Eryth	0.288175633383966	132192809488736	62	0	1	STARD9
Eryth	0.288175633383966	132192809488736	62	0	1	TMEM62
Eryth	0.288175633383966	232192809488736	62	0	1	PATL2
Eryth	0.288175633383966	132192809488736	62	0	1	GALK2
Eryth	0.288175633383966	132192809488736	62	0	1	DTWD1
Eryth	0.288175633383966	190689059560852	62	0	1	PIGB
Eryth	0.288175633383966	132192809488736	62	0	1	NEDD4
Eryth	0.288175633383966	190689059560852	62	0	1	MYO1E
Eryth	0.288175633383966	132192809488736	62	0	1	BNIP2
Eryth	0.288175633383966	132192809488736	62	0	1	USP3-AS1
Eryth	0.288175633383966	190689059560852	62	0	1	TRIP4
Eryth	0.288175633383966	232192809488736	62	0	1	ANKDD1A
Eryth	0.288175633383966	232192809488736	62	0	1	MAP2K1
Eryth	0.288175633383966	132192809488736	62	0	1	CLN6
Eryth	0.288175633383966	132192809488736	62	0	1	NEO1
Eryth	0.288175633383966	132192809488736	62	0	1	ARID3B
Eryth	0.288175633383966	132192809488736	62	0	1	CLK3
Eryth	0.288175633383966	132192809488736	62	0	1	MAN2C1
Eryth	0.288175633383966	190689059560852	62	0	1	SIN3A
Eryth	0.288175633383966	132192809488736	62	0	1	SNUPN
Eryth	0.288175633383966	190689059560852	62	0	1	WHAMM
Eryth	0.288175633383966	132192809488736	62	0	1	AC024270.5
Eryth	0.288175633383966	132192809488736	62	0	1	MFGE8
Eryth	0.288175633383966	232192809488736	62	0	1	SEMA4B
Eryth	0.288175633383966	190689059560852	62	0	1	BLM
Eryth	0.288175633383966	190689059560852	62	0	1	AC124248.2
Eryth	0.288175633383966	132192809488736	62	0	1	PRC1-AS1
Eryth	0.288175633383966	132192809488736	62	0	1	AC104035.1
Eryth	0.288175633383966	190689059560852	62	0	1	LINS1
Eryth	0.288175633383966	190689059560852	62	0	1	CHSY1
Eryth	0.288175633383966	132192809488736	62	0	1	RAB40C
Eryth	0.288175633383966	132192809488736	62	0	1	AC009041.2
Eryth	0.288175633383966	190689059560852	62	0	1	TSR3
Eryth	0.288175633383966	132192809488736	62	0	1	UNKL
Eryth	0.288175633383966	190689059560852	62	0	1	MAPK8IP3
Eryth	0.288175633383966	132192809488736	62	0	1	RNPS1
Eryth	0.288175633383966	132192809488736	62	0	1	ERVK13-1
Eryth	0.288175633383966	190689059560852	62	0	1	FLYWCH2
Eryth	0.288175633383966	132192809488736	62	0	1	AC108134.2
Eryth	0.288175633383966	132192809488736	62	0	1	DNAJA3
Eryth	0.288175633383966	190689059560852	62	0	1	CDIP1
Eryth	0.288175633383966	190689059560852	62	0	1	SNN
Eryth	0.288175633383966	190689059560852	62	0	1	AC010333.2
Eryth	0.288175633383966	132192809488736	62	0	1	CPPED1
Eryth	0.288175633383966	190689059560852	62	0	1	IGSF6
Eryth	0.288175633383966	132192809488736	62	0	1	NPIPB4
Eryth	0.288175633383966	190689059560852	62	0	1	MOSMO
Eryth	0.288175633383966	132192809488736	62	0	1	AC092338.3
Eryth	0.288175633383966	132192809488736	62	0	1	SLC5A11
Eryth	0.288175633383966	132192809488736	62	0	1	LCMT1
Eryth	0.288175633383966	132192809488736	62	0	1	IL4R
Eryth	0.288175633383966	190689059560852	62	0	1	ATXN2L
Eryth	0.288175633383966	190689059560852	62	0	1	AC133550.2
Eryth	0.288175633383966	132192809488736	62	0	1	SH2B1
Eryth	0.288175633383966	190689059560852	62	0	1	ATP2A1
Eryth	0.288175633383966	132192809488736	62	0	1	MAZ
Eryth	0.288175633383966	132192809488736	62	0	1	NPIPB13
Eryth	0.288175633383966	132192809488736	62	0	1	ZNF689
Eryth	0.288175633383966	190689059560852	62	0	1	PRR14
Eryth	0.288175633383966	132192809488736	62	0	1	SETD1A
Eryth	0.288175633383966	132192809488736	62	0	1	AC135050.1
Eryth	0.288175633383966	132192809488736	62	0	1	VKORC1
Eryth	0.288175633383966	264385618977473	62	0	1	C16orf87
Eryth	0.288175633383966	132192809488736	62	0	1	AC007610.1
Eryth	0.288175633383966	132192809488736	62	0	1	HEATR3
Eryth	0.288175633383966	132192809488736	62	0	1	AKTIP
Eryth	0.288175633383966	190689059560852	62	0	1	FHOD1
Eryth	0.288175633383966	132192809488736	62	0	1	PLEKHG4
Eryth	0.288175633383966	132192809488736	62	0	1	SLC7A6
Eryth	0.288175633383966	132192809488736	62	0	1	SNTB2
Eryth	0.288175633383966	132192809488736	62	0	1	CYB5B
Eryth	0.288175633383966	132192809488736	62	0	1	COG4
Eryth	0.288175633383966	190689059560852	62	0	1	AC004158.1
Eryth	0.288175633383966	190689059560852	62	0	1	AC138627.1
Eryth	0.288175633383966	132192809488736	62	0	1	ATP2C2
Eryth	0.288175633383966	132192809488736	62	0	1	ZNF778
Eryth	0.288175633383966	132192809488736	62	0	1	FANCA
Eryth	0.288175633383966	132192809488736	62	0	1	AC015853.3
Eryth	0.288175633383966	132192809488736	62	0	1	TIMM22
Eryth	0.288175633383966	132192809488736	62	0	1	RAP1GAP2
Eryth	0.288175633383966	132192809488736	62	0	1	SHPK
Eryth	0.288175633383966	132192809488736	62	0	1	AC087500.1
Eryth	0.288175633383966	132192809488736	62	0	1	TXNDC17
Eryth	0.288175633383966	132192809488736	62	0	1	CLEC10A
Eryth	0.288175633383966	132192809488736	62	0	1	PHF23
Eryth	0.288175633383966	132192809488736	62	0	1	TNK1
Eryth	0.288175633383966	232192809488736	62	0	1	CTC1
Eryth	0.288175633383966	190689059560852	62	0	1	PFAS
Eryth	0.288175633383966	132192809488736	62	0	1	ELAC2
Eryth	0.288175633383966	132192809488736	62	0	1	COX10
Eryth	0.288175633383966	190689059560852	62	0	1	SNHG29
Eryth	0.288175633383966	132192809488736	62	0	1	ZNF287
Eryth	0.288175633383966	132192809488736	62	0	1	CCDC144A
Eryth	0.288175633383966	232192809488736	62	0	1	MPRIP
Eryth	0.288175633383966	132192809488736	62	0	1	COPS3
Eryth	0.288175633383966	132192809488736	62	0	1	DRG2
Eryth	0.288175633383966	132192809488736	62	0	1	FLII
Eryth	0.288175633383966	190689059560852	62	0	1	FAM106A
Eryth	0.288175633383966	132192809488736	62	0	1	TVP23B
Eryth	0.288175633383966	132192809488736	62	0	1	ULK2
Eryth	0.288175633383966	132192809488736	62	0	1	NATD1
Eryth	0.288175633383966	132192809488736	62	0	1	MYO18A
Eryth	0.288175633383966	132192809488736	62	0	1	GOSR1
Eryth	0.288175633383966	190689059560852	62	0	1	RAB11FIP4
Eryth	0.288175633383966	132192809488736	62	0	1	RHOT1
Eryth	0.288175633383966	132192809488736	62	0	1	PSMD11
Eryth	0.288175633383966	132192809488736	62	0	1	CCT6B
Eryth	0.288175633383966	132192809488736	62	0	1	PEX12
Eryth	0.288175633383966	132192809488736	62	0	1	MRM1
Eryth	0.288175633383966	132192809488736	62	0	1	DUSP14
Eryth	0.288175633383966	232192809488736	62	0	1	DDX52
Eryth	0.288175633383966	132192809488736	62	0	1	PSMD3
Eryth	0.288175633383966	132192809488736	62	0	1	WIPF2
Eryth	0.288175633383966	190689059560852	62	0	1	DNAJC7
Eryth	0.288175633383966	190689059560852	62	0	1	AARSD1
Eryth	0.288175633383966	190689059560852	62	0	1	GRN
Eryth	0.288175633383966	132192809488736	62	0	1	AC142472.1
Eryth	0.288175633383966	132192809488736	62	0	1	AC138150.1
Eryth	0.288175633383966	232192809488736	62	0	1	CDC27
Eryth	0.288175633383966	190689059560852	62	0	1	AC040934.1
Eryth	0.288175633383966	132192809488736	62	0	1	SKAP1-AS1
Eryth	0.288175633383966	132192809488736	62	0	1	THRA1/BTR
Eryth	0.288175633383966	132192809488736	62	0	1	KAT7
Eryth	0.288175633383966	132192809488736	62	0	1	NME2
Eryth	0.288175633383966	132192809488736	62	0	1	COX11
Eryth	0.288175633383966	132192809488736	62	0	1	SCPEP1
Eryth	0.288175633383966	132192809488736	62	0	1	TSPOAP1-AS1
Eryth	0.288175633383966	132192809488736	62	0	1	AC004687.1
Eryth	0.288175633383966	132192809488736	62	0	1	TEX14
Eryth	0.288175633383966	190689059560852	62	0	1	DHX40
Eryth	0.288175633383966	190689059560852	62	0	1	GNA13
Eryth	0.288175633383966	132192809488736	62	0	1	PRKCA-AS1
Eryth	0.288175633383966	132192809488736	62	0	1	AC005332.4
Eryth	0.288175633383966	190689059560852	62	0	1	SLC39A11
Eryth	0.288175633383966	190689059560852	62	0	1	FAM104A
Eryth	0.288175633383966	232192809488736	62	0	1	ATP5PD
Eryth	0.288175633383966	132192809488736	62	0	1	NUP85
Eryth	0.288175633383966	132192809488736	62	0	1	SLC25A19
Eryth	0.288175633383966	132192809488736	62	0	1	SMIM5
Eryth	0.288175633383966	132192809488736	62	0	1	UNC13D
Eryth	0.288175633383966	190689059560852	62	0	1	METTL23
Eryth	0.288175633383966	132192809488736	62	0	1	SOCS3
Eryth	0.288175633383966	132192809488736	62	0	1	GAA
Eryth	0.288175633383966	132192809488736	62	0	1	AC087741.1
Eryth	0.288175633383966	132192809488736	62	0	1	SGSH
Eryth	0.288175633383966	132192809488736	62	0	1	SECTM1
Eryth	0.288175633383966	132192809488736	62	0	1	HEXD
Eryth	0.288175633383966	190689059560852	62	0	1	NARF
Eryth	0.288175633383966	190689059560852	62	0	1	B3GNTL1
Eryth	0.288175633383966	132192809488736	62	0	1	THOC1
Eryth	0.288175633383966	132192809488736	62	0	1	MYOM1
Eryth	0.288175633383966	132192809488736	62	0	1	L3MBTL4
Eryth	0.288175633383966	290689059560852	62	0	1	PPP4R1
Eryth	0.288175633383966	190689059560852	62	0	1	CEP76
Eryth	0.288175633383966	132192809488736	62	0	1	GALNT1
Eryth	0.288175633383966	132192809488736	62	0	1	SLC39A6
Eryth	0.288175633383966	132192809488736	62	0	1	CELF4
Eryth	0.288175633383966	190689059560852	62	0	1	PIK3C3
Eryth	0.288175633383966	132192809488736	62	0	1	MBD1
Eryth	0.288175633383966	132192809488736	62	0	1	MEX3C
Eryth	0.288175633383966	132192809488736	62	0	1	TSHZ1
Eryth	0.288175633383966	132192809488736	62	0	1	CTDP1
Eryth	0.288175633383966	132192809488736	62	0	1	RBFA
Eryth	0.288175633383966	232192809488736	62	0	1	GZMM
Eryth	0.288175633383966	190689059560852	62	0	1	PTBP1
Eryth	0.288175633383966	190689059560852	62	0	1	SBNO2
Eryth	0.288175633383966	132192809488736	62	0	1	PWWP3A
Eryth	0.288175633383966	132192809488736	62	0	1	DAZAP1
Eryth	0.288175633383966	132192809488736	62	0	1	ONECUT3
Eryth	0.288175633383966	190689059560852	62	0	1	DOT1L
Eryth	0.288175633383966	132192809488736	62	0	1	GADD45B
Eryth	0.288175633383966	132192809488736	62	0	1	GNG7
Eryth	0.288175633383966	190689059560852	62	0	1	TMIGD2
Eryth	0.288175633383966	132192809488736	62	0	1	SAFB2
Eryth	0.288175633383966	190689059560852	62	0	1	MICOS13
Eryth	0.288175633383966	132192809488736	62	0	1	MAP2K7
Eryth	0.288175633383966	190689059560852	62	0	1	KANK3
Eryth	0.288175633383966	132192809488736	62	0	1	UBL5
Eryth	0.288175633383966	132192809488736	62	0	1	EIF3G
Eryth	0.288175633383966	190689059560852	62	0	1	DNMT1
Eryth	0.288175633383966	132192809488736	62	0	1	ILF3-DT
Eryth	0.288175633383966	190689059560852	62	0	1	DNM2
Eryth	0.288175633383966	132192809488736	62	0	1	PRKCSH
Eryth	0.288175633383966	190689059560852	62	0	1	ZNF433-AS1
Eryth	0.288175633383966	132192809488736	62	0	1	ZNF791
Eryth	0.288175633383966	132192809488736	62	0	1	DCAF15
Eryth	0.288175633383966	190689059560852	62	0	1	DDX39A
Eryth	0.288175633383966	190689059560852	62	0	1	HAUS8
Eryth	0.288175633383966	132192809488736	62	0	1	MRPL34
Eryth	0.288175633383966	132192809488736	62	0	1	FCHO1
Eryth	0.288175633383966	190689059560852	62	0	1	IFI30
Eryth	0.288175633383966	132192809488736	62	0	1	CRTC1
Eryth	0.288175633383966	132192809488736	62	0	1	UPF1
Eryth	0.288175633383966	232192809488736	62	0	1	COPE
Eryth	0.288175633383966	190689059560852	62	0	1	DDX49
Eryth	0.288175633383966	190689059560852	62	0	1	AC008554.1
Eryth	0.288175633383966	132192809488736	62	0	1	ZNF429
Eryth	0.288175633383966	132192809488736	62	0	1	ZNF208
Eryth	0.288175633383966	132192809488736	62	0	1	ZNF91
Eryth	0.288175633383966	132192809488736	62	0	1	UQCRFS1
Eryth	0.288175633383966	190689059560852	62	0	1	CEP89
Eryth	0.288175633383966	132192809488736	62	0	1	GPI
Eryth	0.288175633383966	132192809488736	62	0	1	SCGB2B2
Eryth	0.288175633383966	132192809488736	62	0	1	ZNF792
Eryth	0.288175633383966	132192809488736	62	0	1	TMEM147
Eryth	0.288175633383966	132192809488736	62	0	1	COX6B1
Eryth	0.288175633383966	132192809488736	62	0	1	ZFP82
Eryth	0.288175633383966	190689059560852	62	0	1	ZNF850
Eryth	0.288175633383966	190689059560852	62	0	1	ZNF607
Eryth	0.288175633383966	190689059560852	62	0	1	ECH1
Eryth	0.288175633383966	132192809488736	62	0	1	SIRT2
Eryth	0.288175633383966	190689059560852	62	0	1	AC011445.2
Eryth	0.288175633383966	264385618977473	62	0	1	PSMC4
Eryth	0.288175633383966	190689059560852	62	0	1	ZNF780A
Eryth	0.288175633383966	132192809488736	62	0	1	AC006213.3
Eryth	0.288175633383966	132192809488736	62	0	1	ZNF45
Eryth	0.288175633383966	190689059560852	62	0	1	ZNF224
Eryth	0.288175633383966	132192809488736	62	0	1	OPA3
Eryth	0.288175633383966	190689059560852	62	0	1	SNRPD2
Eryth	0.288175633383966	132192809488736	62	0	1	DHX34
Eryth	0.288175633383966	232192809488736	62	0	1	CARD8
Eryth	0.288175633383966	190689059560852	62	0	1	AC022154.1
Eryth	0.288175633383966	190689059560852	62	0	1	BAX
Eryth	0.288175633383966	132192809488736	62	0	1	RUVBL2
Eryth	0.288175633383966	132192809488736	62	0	1	PIH1D1
Eryth	0.288175633383966	190689059560852	62	0	1	AP2A1
Eryth	0.288175633383966	190689059560852	62	0	1	TBC1D17
Eryth	0.288175633383966	132192809488736	62	0	1	EMC10
Eryth	0.288175633383966	132192809488736	62	0	1	ZNF880
Eryth	0.288175633383966	132192809488736	62	0	1	ZNF347
Eryth	0.288175633383966	190689059560852	62	0	1	ZNF331
Eryth	0.288175633383966	190689059560852	62	0	1	AC008440.1
Eryth	0.288175633383966	190689059560852	62	0	1	LILRB3
Eryth	0.288175633383966	132192809488736	62	0	1	NLRP2
Eryth	0.288175633383966	132192809488736	62	0	1	EPN1
Eryth	0.288175633383966	232192809488736	62	0	1	ZSCAN5A
Eryth	0.288175633383966	132192809488736	62	0	1	ZNF805
Eryth	0.288175633383966	232192809488736	62	0	1	ZNF814
Eryth	0.288175633383966	132192809488736	62	0	1	ZSCAN18
Eryth	0.288175633383966	264385618977473	62	0	1	ERVK3-1
Eryth	0.288175633383966	132192809488736	62	0	1	NSFL1C
Eryth	0.288175633383966	232192809488736	62	0	1	SLC23A2
Eryth	0.288175633383966	132192809488736	62	0	1	NDUFAF5
Eryth	0.288175633383966	190689059560852	62	0	1	DTD1
Eryth	0.288175633383966	190689059560852	62	0	1	XRN2
Eryth	0.288175633383966	190689059560852	62	0	1	CST3
Eryth	0.288175633383966	190689059560852	62	0	1	AL117381.1
Eryth	0.288175633383966	190689059560852	62	0	1	TM9SF4
Eryth	0.288175633383966	132192809488736	62	0	1	ZNF341
Eryth	0.288175633383966	190689059560852	62	0	1	ITCH
Eryth	0.288175633383966	190689059560852	62	0	1	GGT7
Eryth	0.288175633383966	190689059560852	62	0	1	EDEM2
Eryth	0.288175633383966	132192809488736	62	0	1	CEP250
Eryth	0.288175633383966	132192809488736	62	0	1	SPAG4
Eryth	0.288175633383966	190689059560852	62	0	1	NDRG3
Eryth	0.288175633383966	132192809488736	62	0	1	SNHG11
Eryth	0.288175633383966	190689059560852	62	0	1	PPP1R16B
Eryth	0.288175633383966	132192809488736	62	0	1	SERINC3
Eryth	0.288175633383966	132192809488736	62	0	1	ZSWIM1
Eryth	0.288175633383966	132192809488736	62	0	1	CTSA
Eryth	0.288175633383966	132192809488736	62	0	1	SLC35C2
Eryth	0.288175633383966	190689059560852	62	0	1	ZNF334
Eryth	0.288175633383966	132192809488736	62	0	1	ZNFX1
Eryth	0.288175633383966	190689059560852	62	0	1	RNF114
Eryth	0.288175633383966	132192809488736	62	0	1	DPM1
Eryth	0.288175633383966	190689059560852	62	0	1	RAE1
Eryth	0.288175633383966	132192809488736	62	0	1	VAPB
Eryth	0.288175633383966	132192809488736	62	0	1	GNAS-AS1
Eryth	0.288175633383966	190689059560852	62	0	1	CTSZ
Eryth	0.288175633383966	190689059560852	62	0	1	PRELID3B
Eryth	0.288175633383966	232192809488736	62	0	1	MIR646HG
Eryth	0.288175633383966	132192809488736	62	0	1	AL162457.1
Eryth	0.288175633383966	132192809488736	62	0	1	GID8
Eryth	0.288175633383966	132192809488736	62	0	1	YTHDF1
Eryth	0.288175633383966	190689059560852	62	0	1	GMEB2
Eryth	0.288175633383966	132192809488736	62	0	1	ZBTB46
Eryth	0.288175633383966	190689059560852	62	0	1	TPD52L2
Eryth	0.288175633383966	132192809488736	62	0	1	FP565260.6
Eryth	0.288175633383966	190689059560852	62	0	1	FP671120.4
Eryth	0.288175633383966	190689059560852	62	0	1	MRPS6
Eryth	0.288175633383966	132192809488736	62	0	1	DOP1B
Eryth	0.288175633383966	190689059560852	62	0	1	VPS26C
Eryth	0.288175633383966	132192809488736	62	0	1	GET1
Eryth	0.288175633383966	132192809488736	62	0	1	ZBTB21
Eryth	0.288175633383966	190689059560852	62	0	1	ADARB1
Eryth	0.288175633383966	132192809488736	62	0	1	AJ011931.2
Eryth	0.288175633383966	190689059560852	62	0	1	C21orf58
Eryth	0.288175633383966	132192809488736	62	0	1	BCL2L13
Eryth	0.288175633383966	132192809488736	62	0	1	BID
Eryth	0.288175633383966	132192809488736	62	0	1	DGCR2
Eryth	0.288175633383966	264385618977473	62	0	1	TXNRD2
Eryth	0.288175633383966	132192809488736	62	0	1	COMT
Eryth	0.288175633383966	132192809488736	62	0	1	TMEM191C
Eryth	0.288175633383966	132192809488736	62	0	1	AP000553.8
Eryth	0.288175633383966	232192809488736	62	0	1	PPM1F
Eryth	0.288175633383966	190689059560852	62	0	1	RGL4
Eryth	0.288175633383966	132192809488736	62	0	1	MIF
Eryth	0.288175633383966	190689059560852	62	0	1	ADORA2A-AS1
Eryth	0.288175633383966	132192809488736	62	0	1	MIAT
Eryth	0.288175633383966	232192809488736	62	0	1	Z93930.2
Eryth	0.288175633383966	132192809488736	62	0	1	ZMAT5
Eryth	0.288175633383966	190689059560852	62	0	1	PATZ1
Eryth	0.288175633383966	132192809488736	62	0	1	EIF4ENIF1
Eryth	0.288175633383966	132192809488736	62	0	1	PISD
Eryth	0.288175633383966	190689059560852	62	0	1	PRR14L
Eryth	0.288175633383966	190689059560852	62	0	1	APOL6
Eryth	0.288175633383966	132192809488736	62	0	1	APOL3
Eryth	0.288175633383966	132192809488736	62	0	1	IFT27
Eryth	0.288175633383966	132192809488736	62	0	1	IL2RB
Eryth	0.288175633383966	190689059560852	62	0	1	PLA2G6
Eryth	0.288175633383966	132192809488736	62	0	1	CBX6
Eryth	0.288175633383966	132192809488736	62	0	1	SLC25A17
Eryth	0.288175633383966	132192809488736	62	0	1	PHF5A
Eryth	0.288175633383966	190689059560852	62	0	1	SNU13
Eryth	0.288175633383966	132192809488736	62	0	1	PARVG
Eryth	0.288175633383966	232192809488736	62	0	1	ARHGAP8
Eryth	0.288175633383966	232192809488736	62	0	1	NUP50
Eryth	0.288175633383966	190689059560852	62	0	1	PPARA
Eryth	0.288175633383966	132192809488736	62	0	1	BRD1
Eryth	0.288175633383966	132192809488736	62	0	1	TUBGCP6
Eryth	0.288175633383966	132192809488736	62	0	1	RABL2B
Eryth	0.288175633383966	190689059560852	62	0	1	PPP2R3B
Eryth	0.288175633383966	132192809488736	62	0	1	LINC00106
Eryth	0.288175633383966	190689059560852	62	0	1	ASMTL-AS1
Eryth	0.288175633383966	190689059560852	62	0	1	AL683807.1
Eryth	0.288175633383966	132192809488736	62	0	1	PUDP
Eryth	0.288175633383966	264385618977473	62	0	1	AC073529.1
Eryth	0.288175633383966	132192809488736	62	0	1	PRPS2
Eryth	0.288175633383966	132192809488736	62	0	1	OFD1
Eryth	0.288175633383966	190689059560852	62	0	1	GPM6B
Eryth	0.288175633383966	190689059560852	62	0	1	RBBP7
Eryth	0.288175633383966	190689059560852	62	0	1	PHKA2
Eryth	0.288175633383966	132192809488736	62	0	1	MBTPS2
Eryth	0.288175633383966	232192809488736	62	0	1	ZFX
Eryth	0.288175633383966	190689059560852	62	0	1	RPGR
Eryth	0.288175633383966	190689059560852	62	0	1	KRBOX4
Eryth	0.288175633383966	190689059560852	62	0	1	ZNF81
Eryth	0.288175633383966	132192809488736	62	0	1	TBC1D25
Eryth	0.288175633383966	132192809488736	62	0	1	MAGEH1
Eryth	0.288175633383966	132192809488736	62	0	1	LINC01278
Eryth	0.288175633383966	190689059560852	62	0	1	LAS1L
Eryth	0.288175633383966	190689059560852	62	0	1	OPHN1
Eryth	0.288175633383966	132192809488736	62	0	1	NHSL2
Eryth	0.288175633383966	132192809488736	62	0	1	UPRT
Eryth	0.288175633383966	132192809488736	62	0	1	ITM2A
Eryth	0.288175633383966	132192809488736	62	0	1	HMGN5
Eryth	0.288175633383966	190689059560852	62	0	1	CHM
Eryth	0.288175633383966	190689059560852	62	0	1	ARMCX5-GPRASP2
Eryth	0.288175633383966	190689059560852	62	0	1	BEX2
Eryth	0.288175633383966	190689059560852	62	0	1	MORF4L2
Eryth	0.288175633383966	132192809488736	62	0	1	SLC25A53
Eryth	0.288175633383966	190689059560852	62	0	1	MORC4
Eryth	0.288175633383966	190689059560852	62	0	1	PRPS1
Eryth	0.288175633383966	232192809488736	62	0	1	MID2
Eryth	0.288175633383966	132192809488736	62	0	1	ALG13-AS1
Eryth	0.288175633383966	132192809488736	62	0	1	XIAP
Eryth	0.288175633383966	132192809488736	62	0	1	TENM1
Eryth	0.288175633383966	190689059560852	62	0	1	SLC25A14
Eryth	0.288175633383966	190689059560852	62	0	1	FAM122B
Eryth	0.288175633383966	132192809488736	62	0	1	SPANXA2-OT1
Eryth	0.288175633383966	190689059560852	62	0	1	TAZ
Eryth	0.288175633383966	132192809488736	62	0	1	LAGE3
Eryth	0.288175633383966	132192809488736	62	0	1	VAMP7
Eryth	0.288175633383966	264385618977473	62	0	1	AL137847.2
Eryth	0.288175633383966	132192809488736	62	0	1	AC087289.5
Eryth	0.288175633383966	132192809488736	62	0	1	EZHIP
Eryth	0.291678704724883	0.807354922057604	0.25	0.1	1	EIF4A2
Eryth	0.29249219354682	-0.45567948377619	312	0.55	1	PARP8
Eryth	0.292586730386188	-0.728697978182606	312	0.5	1	RAPGEF6
Eryth	0.293339341631435	-0.84799690655495	188	0.35	1	ABLIM1
Eryth	0.293466554857843	-0.263034405833794	125	0.3	1	RPS5
Eryth	0.298605499796529	-126303440583379	125	0.25	1	SELL
Eryth	0.301586380754418	0.129283016944966	62	0.2	1	CSDE1
Eryth	0.301758601980381	-0.485426827170242	62	0.2	1	ACTR2
Eryth	0.301758601980381	-0.485426827170242	62	0.2	1	ARL4C
Eryth	0.301758601980381	-0.16349873228288	62	0.2	1	ARHGEF3
Eryth	0.301758601980381	-0.485426827170242	62	0.2	1	OGA
Eryth	0.301844668129262	-0.356143810225275	62	0.2	1	SEL1L3
Eryth	0.302380158625908	0.736965594166207	0.25	0.1	1	ARID2
Eryth	0.302419864675603	-0.793549122532574	188	0.35	1	ARHGEF18
Eryth	0.303344746638976	-0.415037499278844	125	0.3	1	IGHM
Eryth	0.304491113811531	14374053123073	312	0.2	1	ACAP2
Eryth	0.306193636078251	114505033280328	438	0.3	1	FBXL17
Eryth	0.308238336966161	-0.748461233004036	438	0.55	1	RPL21
Eryth	0.308399643554409	115200309344505	375	0.25	1	DYRK1A
Eryth	0.310453627708987	-137851162325373	125	0.25	1	SENP5
Eryth	0.31077989072628	-113750352374994	125	0.25	1	MPHOSPH8
Eryth	0.31077989072628	-113750352374994	125	0.25	1	ZMYND8
Eryth	0.31321756221504	0.611434712082348	312	0.15	1	ARHGDIB
Eryth	0.314703250431677	0.684498174272071	0.25	0.1	1	LUC7L3
Eryth	0.321158303301436	-0.192645077942396	375	0.55	1	RPL19
Eryth	0.321473517120018	-0.765534746362977	188	0.35	1	BBX
Eryth	0.321578636100924	-126303440583379	125	0.25	1	SNX29
Eryth	0.321643931399171	-126303440583379	125	0.25	1	N4BP2L2
Eryth	0.321643931399171	190689059560852	0.25	0.15	1	RALGAPA1
Eryth	0.322605882137028	-0.45567948377619	375	0.55	1	ANKRD12
Eryth	0.324117018198615	0.836501267717121	438	0.3	1	RPL38
Eryth	0.324168498010499	-134103691783507	188	0.3	1	CD52
Eryth	0.325118944528078	0.383328639551506	875	0.65	1	RPS2
Eryth	0.325135612932038	0.943416471633632	438	0.3	1	RICTOR
Eryth	0.33205069714671	-0.315501825727929	188	0.35	1	RASA2
Eryth	0.333625424847633	-0.595609744920665	0.5	0.65	1	RUNX1
Eryth	0.335109045196064	0.906890595608518	312	0.2	1	CHD2
Eryth	0.335324513243393	124792751344359	312	0.2	1	TTC17
Eryth	0.346823569383359	-0.629162304631691	438	0.55	1	TNRC6B
Eryth	0.34920371055619	-0.870716983055033	688	0.7	1	BACH2
Eryth	0.356105321384801	149185309632967	0.25	0.15	1	BCLAF1
Eryth	0.356170327949322	-126303440583379	125	0.25	1	HERC1
Eryth	0.356492395903601	102236781302845	312	0.2	1	ANKRD11
Eryth	0.356559971314712	-0.84799690655495	125	0.25	1	PIK3CD
Eryth	0.356559971314712	-0.84799690655495	125	0.25	1	ITFG1
Eryth	0.357937579315444	0.852442811586142	375	0.25	1	XIST
Eryth	0.362857582067153	-0.45567948377619	188	0.35	1	RPL8
Eryth	0.369107648872248	-0.62148837674627	375	0.5	1	CCND3
Eryth	0.381051230029561	121501289097085	0.25	0.15	1	CWF19L2
Eryth	0.381441615693185	-167807190511264	62	0.15	1	HNRNPA3
Eryth	0.381441615693185	-167807190511264	62	0.15	1	HUWE1
Eryth	0.381544515020935	-2	62	0.15	1	USP48
Eryth	0.381544515020935	-148542682717024	62	0.15	1	GCC2
Eryth	0.381544515020935	-148542682717024	62	0.15	1	EFR3A
Eryth	0.381544515020935	-184799690655495	62	0.15	1	NUP98
Eryth	0.381544515020935	-148542682717024	62	0.15	1	RNMT
Eryth	0.381544515020935	-213750352374994	62	0.15	1	ARHGAP4
Eryth	0.382313408823614	154432051622381	188	0.1	1	DDX39B
Eryth	0.382398105748797	164385618977472	188	0.1	1	DENND6A
Eryth	0.388753390091241	0.700439718141092	375	0.25	1	RPL14
Eryth	0.390475481432747	-0.137503523749935	875	0.9	1	RPL13
Eryth	0.390825496109174	164385618977472	375	0.3	1	TNFAIP8
Eryth	0.393517951970572	116992500144231	0.25	0.15	1	STAT1
Eryth	0.393517951970572	116992500144231	0.25	0.15	1	N4BP2
Eryth	0.393517951970572	116992500144231	0.25	0.15	1	MIS18BP1
Eryth	0.39377337101087	-0.678071905112638	125	0.25	1	FAM172A
Eryth	0.394028476966564	-0.678071905112638	125	0.25	1	RB1CC1
Eryth	0.396598586795009	-0.450661409009565	688	0.75	1	CELF2
Eryth	0.396901648629903	149185309632967	188	0.1	1	NAP1L4
Eryth	0.397514596210903	-126303440583379	62	0.15	1	PBRM1
Eryth	0.397514596210903	-167807190511264	62	0.15	1	SCFD2
Eryth	0.397514596210903	-148542682717024	62	0.15	1	HSPA9
Eryth	0.397514596210903	-148542682717024	62	0.15	1	HLA-DRA
Eryth	0.397514596210903	-126303440583379	62	0.15	1	HLA-DRB1
Eryth	0.397514596210903	-148542682717024	62	0.15	1	GTF2I
Eryth	0.397514596210903	-148542682717024	62	0.15	1	MTDH
Eryth	0.397514596210903	-126303440583379	62	0.15	1	VCP
Eryth	0.397514596210903	-126303440583379	62	0.15	1	UBQLN1
Eryth	0.397514596210903	-126303440583379	62	0.15	1	CCDC84
Eryth	0.397514596210903	-126303440583379	62	0.15	1	ZFC3H1
Eryth	0.397514596210903	-167807190511264	62	0.15	1	FNDC3A
Eryth	0.397514596210903	-126303440583379	62	0.15	1	DICER1
Eryth	0.397514596210903	-126303440583379	62	0.15	1	IFNAR2
Eryth	0.397514596210903	-148542682717024	62	0.15	1	TRABD
Eryth	0.397514596210903	-126303440583379	62	0.15	1	CD99
Eryth	0.400219058676686	-0.678071905112638	0.25	0.4	1	DDX17
Eryth	0.400723886234434	0.736965594166206	375	0.25	1	MBD5
Eryth	0.401735637055398	-0.678071905112638	0	0.05	1	FAM41C
Eryth	0.401735637055398	-0.678071905112638	0	0.05	1	AGRN
Eryth	0.401735637055398	-126303440583379	0	0.05	1	C1orf159
Eryth	0.401735637055398	-0.678071905112638	0	0.05	1	AL691432.2
Eryth	0.401735637055398	-0.678071905112638	0	0.05	1	PRKCZ
Eryth	0.401735637055398	-126303440583379	0	0.05	1	PEX10
Eryth	0.401735637055398	-0.678071905112638	0	0.05	1	TPRG1L
Eryth	0.401735637055398	-0.678071905112638	0	0.05	1	WRAP73
Eryth	0.401735637055398	-0.678071905112638	0	0.05	1	LRRC47
Eryth	0.401735637055398	-126303440583379	0	0.05	1	DFFB
Eryth	0.401735637055398	-167807190511264	0	0.05	1	CA6
Eryth	0.401735637055398	-126303440583379	0	0.05	1	GPR157
Eryth	0.401735637055398	-126303440583379	0	0.05	1	CLSTN1
Eryth	0.401735637055398	-126303440583379	0	0.05	1	CTNNBIP1
Eryth	0.401735637055398	-0.678071905112638	0	0.05	1	DFFA
Eryth	0.401735637055398	-126303440583379	0	0.05	1	AL139423.2
Eryth	0.401735637055398	-0.678071905112638	0	0.05	1	KIAA2013
Eryth	0.401735637055398	-126303440583379	0	0.05	1	MFN2
Eryth	0.401735637055398	-126303440583379	0	0.05	1	DDI2
Eryth	0.401735637055398	-0.678071905112638	0	0.05	1	SZRD1
Eryth	0.401735637055398	-126303440583379	0	0.05	1	IFFO2
Eryth	0.401735637055398	-126303440583379	0	0.05	1	MICOS10
Eryth	0.401735637055398	-126303440583379	0	0.05	1	TMCO4
Eryth	0.401735637055398	-0.678071905112638	0	0.05	1	OTUD3
Eryth	0.401735637055398	-0.678071905112638	0	0.05	1	TCEA3
Eryth	0.401735637055398	-0.678071905112638	0	0.05	1	RCAN3AS
Eryth	0.401735637055398	-0.678071905112638	0	0.05	1	RUNX3
Eryth	0.401735637055398	-2	0	0.05	1	RSRP1
Eryth	0.401735637055398	-0.678071905112638	0	0.05	1	GPN2
Eryth	0.401735637055398	-0.678071905112638	0	0.05	1	SYTL1
Eryth	0.401735637055398	-0.678071905112638	0	0.05	1	FAM76A
Eryth	0.401735637055398	-0.678071905112638	0	0.05	1	ATP5IF1
Eryth	0.401735637055398	-126303440583379	0	0.05	1	YTHDF2
Eryth	0.401735637055398	-126303440583379	0	0.05	1	ADGRB2
Eryth	0.401735637055398	-126303440583379	0	0.05	1	TXLNA
Eryth	0.401735637055398	-0.678071905112638	0	0.05	1	PSMB2
Eryth	0.401735637055398	-0.678071905112638	0	0.05	1	AL138787.2
Eryth	0.401735637055398	-0.678071905112638	0	0.05	1	ZC3H12A
Eryth	0.401735637055398	-126303440583379	0	0.05	1	PABPC4
Eryth	0.401735637055398	-126303440583379	0	0.05	1	TRIT1
Eryth	0.401735637055398	-126303440583379	0	0.05	1	CAP1
Eryth	0.401735637055398	-126303440583379	0	0.05	1	ZMPSTE24
Eryth	0.401735637055398	-0.678071905112638	0	0.05	1	CTPS1
Eryth	0.401735637055398	-126303440583379	0	0.05	1	SLC2A1
Eryth	0.401735637055398	-0.678071905112638	0	0.05	1	EBNA1BP2
Eryth	0.401735637055398	-0.678071905112638	0	0.05	1	SZT2
Eryth	0.401735637055398	-126303440583379	0	0.05	1	KDM4A
Eryth	0.401735637055398	-0.678071905112638	0	0.05	1	TESK2
Eryth	0.401735637055398	-0.678071905112638	0	0.05	1	LRRC41
Eryth	0.401735637055398	-126303440583379	0	0.05	1	UQCRH
Eryth	0.401735637055398	-126303440583379	0	0.05	1	TEX38
Eryth	0.401735637055398	-167807190511264	0	0.05	1	CMPK1
Eryth	0.401735637055398	-167807190511264	0	0.05	1	SPATA6
Eryth	0.401735637055398	-126303440583379	0	0.05	1	SHISAL2A
Eryth	0.401735637055398	-126303440583379	0	0.05	1	SCP2
Eryth	0.401735637055398	-0.678071905112638	0	0.05	1	NFIA
Eryth	0.401735637055398	-126303440583379	0	0.05	1	EFCAB7
Eryth	0.401735637055398	-0.678071905112638	0	0.05	1	AK4
Eryth	0.401735637055398	-126303440583379	0	0.05	1	PDE4B
Eryth	0.401735637055398	-126303440583379	0	0.05	1	RABGGTB
Eryth	0.401735637055398	-126303440583379	0	0.05	1	LINC01781
Eryth	0.401735637055398	-126303440583379	0	0.05	1	SPATA1
Eryth	0.401735637055398	-126303440583379	0	0.05	1	AL359762.1
Eryth	0.401735637055398	-126303440583379	0	0.05	1	WDR63
Eryth	0.401735637055398	-0.678071905112638	0	0.05	1	KYAT3
Eryth	0.401735637055398	-0.678071905112638	0	0.05	1	GBP2
Eryth	0.401735637055398	-126303440583379	0	0.05	1	GBP4
Eryth	0.401735637055398	-0.678071905112638	0	0.05	1	LRRC8C-DT
Eryth	0.401735637055398	-126303440583379	0	0.05	1	TGFBR3
Eryth	0.401735637055398	-0.678071905112638	0	0.05	1	GLMN
Eryth	0.401735637055398	-167807190511264	0	0.05	1	MTF2
Eryth	0.401735637055398	-167807190511264	0	0.05	1	DPYD-AS1
Eryth	0.401735637055398	-0.678071905112638	0	0.05	1	AGL
Eryth	0.401735637055398	-0.678071905112638	0	0.05	1	DPH5
Eryth	0.401735637055398	-0.678071905112638	0	0.05	1	AC093157.1
Eryth	0.401735637055398	-126303440583379	0	0.05	1	RNPC3
Eryth	0.401735637055398	-0.678071905112638	0	0.05	1	CLCC1
Eryth	0.401735637055398	-0.678071905112638	0	0.05	1	TAF13
Eryth	0.401735637055398	-0.678071905112638	0	0.05	1	DRAM2
Eryth	0.401735637055398	-0.678071905112638	0	0.05	1	CHI3L2
Eryth	0.401735637055398	-126303440583379	0	0.05	1	OVGP1
Eryth	0.401735637055398	-0.678071905112638	0	0.05	1	ST7L
Eryth	0.401735637055398	-126303440583379	0	0.05	1	BCAS2
Eryth	0.401735637055398	-167807190511264	0	0.05	1	SIKE1
Eryth	0.401735637055398	-0.678071905112638	0	0.05	1	TTF2
Eryth	0.401735637055398	-0.678071905112638	0	0.05	1	GDAP2
Eryth	0.401735637055398	-0.678071905112638	0	0.05	1	SRGAP2C
Eryth	0.401735637055398	-0.678071905112638	0	0.05	1	LINC02591
Eryth	0.401735637055398	-0.678071905112638	0	0.05	1	AC246785.3
Eryth	0.401735637055398	-0.678071905112638	0	0.05	1	NUDT17
Eryth	0.401735637055398	-126303440583379	0	0.05	1	RBM8A
Eryth	0.401735637055398	-0.678071905112638	0	0.05	1	ANKRD34A
Eryth	0.401735637055398	-0.678071905112638	0	0.05	1	ACP6
Eryth	0.401735637055398	-0.678071905112638	0	0.05	1	NBPF14
Eryth	0.401735637055398	-0.678071905112638	0	0.05	1	HIST2H2AC
Eryth	0.401735637055398	-0.678071905112638	0	0.05	1	BOLA1
Eryth	0.401735637055398	-167807190511264	0	0.05	1	ANP32E
Eryth	0.401735637055398	-0.678071905112638	0	0.05	1	APH1A
Eryth	0.401735637055398	-0.678071905112638	0	0.05	1	SCNM1
Eryth	0.401735637055398	-0.678071905112638	0	0.05	1	VPS72
Eryth	0.401735637055398	-126303440583379	0	0.05	1	PIP5K1A
Eryth	0.401735637055398	-126303440583379	0	0.05	1	PSMB4
Eryth	0.401735637055398	-0.678071905112638	0	0.05	1	THEM4
Eryth	0.401735637055398	-0.678071905112638	0	0.05	1	S100A11
Eryth	0.401735637055398	-0.678071905112638	0	0.05	1	CHTOP
Eryth	0.401735637055398	-0.678071905112638	0	0.05	1	INTS3
Eryth	0.401735637055398	-126303440583379	0	0.05	1	HAX1
Eryth	0.401735637055398	-126303440583379	0	0.05	1	FLAD1
Eryth	0.401735637055398	-0.678071905112638	0	0.05	1	GBA
Eryth	0.401735637055398	-126303440583379	0	0.05	1	GON4L
Eryth	0.401735637055398	-0.678071905112638	0	0.05	1	UBQLN4
Eryth	0.401735637055398	-126303440583379	0	0.05	1	PMF1
Eryth	0.401735637055398	-0.678071905112638	0	0.05	1	NAXE
Eryth	0.401735637055398	-0.678071905112638	0	0.05	1	SH2D2A
Eryth	0.401735637055398	-0.678071905112638	0	0.05	1	ETV3
Eryth	0.401735637055398	-0.678071905112638	0	0.05	1	CD1D
Eryth	0.401735637055398	-126303440583379	0	0.05	1	KCNJ10
Eryth	0.401735637055398	-0.678071905112638	0	0.05	1	IGSF8
Eryth	0.401735637055398	-167807190511264	0	0.05	1	NCSTN
Eryth	0.401735637055398	-0.678071905112638	0	0.05	1	CD84
Eryth	0.401735637055398	-126303440583379	0	0.05	1	SLAMF7
Eryth	0.401735637055398	-0.678071905112638	0	0.05	1	B4GALT3
Eryth	0.401735637055398	-0.678071905112638	0	0.05	1	SDHC
Eryth	0.401735637055398	-0.678071905112638	0	0.05	1	FCRLA
Eryth	0.401735637055398	-126303440583379	0	0.05	1	NUF2
Eryth	0.401735637055398	-126303440583379	0	0.05	1	POU2F1
Eryth	0.401735637055398	-126303440583379	0	0.05	1	MPZL1
Eryth	0.401735637055398	-0.678071905112638	0	0.05	1	TIPRL
Eryth	0.401735637055398	-167807190511264	0	0.05	1	SFT2D2
Eryth	0.401735637055398	-126303440583379	0	0.05	1	EEF1AKNMT
Eryth	0.401735637055398	-0.678071905112638	0	0.05	1	PIGC
Eryth	0.401735637055398	-0.678071905112638	0	0.05	1	SUCO
Eryth	0.401735637055398	-167807190511264	0	0.05	1	ZBTB37
Eryth	0.401735637055398	-0.678071905112638	0	0.05	1	CACYBP
Eryth	0.401735637055398	-126303440583379	0	0.05	1	STX6
Eryth	0.401735637055398	-126303440583379	0	0.05	1	IER5
Eryth	0.401735637055398	-126303440583379	0	0.05	1	NPL
Eryth	0.401735637055398	-126303440583379	0	0.05	1	NCF2
Eryth	0.401735637055398	-167807190511264	0	0.05	1	RGL1
Eryth	0.401735637055398	-0.678071905112638	0	0.05	1	ZNF281
Eryth	0.401735637055398	-0.678071905112638	0	0.05	1	AC096677.1
Eryth	0.401735637055398	-126303440583379	0	0.05	1	IPO9
Eryth	0.401735637055398	-0.678071905112638	0	0.05	1	PTPN7
Eryth	0.401735637055398	-0.678071905112638	0	0.05	1	KDM5B
Eryth	0.401735637055398	-0.678071905112638	0	0.05	1	DSTYK
Eryth	0.401735637055398	-126303440583379	0	0.05	1	ELK4
Eryth	0.401735637055398	-126303440583379	0	0.05	1	RAB29
Eryth	0.401735637055398	-126303440583379	0	0.05	1	SRGAP2
Eryth	0.401735637055398	-126303440583379	0	0.05	1	IKBKE
Eryth	0.401735637055398	-126303440583379	0	0.05	1	C1orf147
Eryth	0.401735637055398	-0.678071905112638	0	0.05	1	CR2
Eryth	0.401735637055398	-0.678071905112638	0	0.05	1	HHAT
Eryth	0.401735637055398	-126303440583379	0	0.05	1	LPGAT1
Eryth	0.401735637055398	-126303440583379	0	0.05	1	PPP2R5A
Eryth	0.401735637055398	-0.678071905112638	0	0.05	1	FLVCR1-DT
Eryth	0.401735637055398	-167807190511264	0	0.05	1	RPS6KC1
Eryth	0.401735637055398	-0.678071905112638	0	0.05	1	SMYD2
Eryth	0.401735637055398	-167807190511264	0	0.05	1	RRP15
Eryth	0.401735637055398	-167807190511264	0	0.05	1	DISP1
Eryth	0.401735637055398	-0.678071905112638	0	0.05	1	DEGS1
Eryth	0.401735637055398	-126303440583379	0	0.05	1	MRPL55
Eryth	0.401735637055398	-126303440583379	0	0.05	1	RNF187
Eryth	0.401735637055398	-0.678071905112638	0	0.05	1	NUP133
Eryth	0.401735637055398	-0.678071905112638	0	0.05	1	AL118511.1
Eryth	0.401735637055398	-126303440583379	0	0.05	1	PCNX2
Eryth	0.401735637055398	-0.678071905112638	0	0.05	1	SLC35F3
Eryth	0.401735637055398	-0.678071905112638	0	0.05	1	COA6
Eryth	0.401735637055398	-0.678071905112638	0	0.05	1	IRF2BP2
Eryth	0.401735637055398	-0.678071905112638	0	0.05	1	TBCE.1
Eryth	0.401735637055398	-126303440583379	0	0.05	1	B3GALNT2
Eryth	0.401735637055398	-0.678071905112638	0	0.05	1	CHRM3-AS2
Eryth	0.401735637055398	-126303440583379	0	0.05	1	FH
Eryth	0.401735637055398	-0.678071905112638	0	0.05	1	OPN3
Eryth	0.401735637055398	-0.678071905112638	0	0.05	1	WDR64
Eryth	0.401735637055398	-0.678071905112638	0	0.05	1	ADSS
Eryth	0.401735637055398	-126303440583379	0	0.05	1	TRIM58
Eryth	0.401735637055398	-0.678071905112638	0	0.05	1	SH3YL1
Eryth	0.401735637055398	-126303440583379	0	0.05	1	LINC01871
Eryth	0.401735637055398	-0.678071905112638	0	0.05	1	ADAM17
Eryth	0.401735637055398	-126303440583379	0	0.05	1	PDIA6
Eryth	0.401735637055398	-0.678071905112638	0	0.05	1	SLC66A3
Eryth	0.401735637055398	-0.678071905112638	0	0.05	1	RDH14
Eryth	0.401735637055398	-0.678071905112638	0	0.05	1	WDR35
Eryth	0.401735637055398	-0.678071905112638	0	0.05	1	LDAH
Eryth	0.401735637055398	-126303440583379	0	0.05	1	AC018742.1
Eryth	0.401735637055398	-0.678071905112638	0	0.05	1	ADCY3
Eryth	0.401735637055398	-126303440583379	0	0.05	1	ADGRF3
Eryth	0.401735637055398	-0.678071905112638	0	0.05	1	SELENOI
Eryth	0.401735637055398	-126303440583379	0	0.05	1	PREB
Eryth	0.401735637055398	-0.678071905112638	0	0.05	1	NRBP1
Eryth	0.401735637055398	-126303440583379	0	0.05	1	TRMT61B
Eryth	0.401735637055398	-0.678071905112638	0	0.05	1	DPY30
Eryth	0.401735637055398	-126303440583379	0	0.05	1	SLC30A6
Eryth	0.401735637055398	-0.678071905112638	0	0.05	1	LTBP1
Eryth	0.401735637055398	-0.678071905112638	0	0.05	1	GPATCH11
Eryth	0.401735637055398	-0.678071905112638	0	0.05	1	CDC42EP3
Eryth	0.401735637055398	-126303440583379	0	0.05	1	MAP4K3-DT
Eryth	0.401735637055398	-0.678071905112638	0	0.05	1	RHOQ
Eryth	0.401735637055398	-0.678071905112638	0	0.05	1	AC018682.1
Eryth	0.401735637055398	-126303440583379	0	0.05	1	CRIPT
Eryth	0.401735637055398	-0.678071905112638	0	0.05	1	KCNK12
Eryth	0.401735637055398	-226303440583379	0	0.05	1	VRK2
Eryth	0.401735637055398	-0.678071905112638	0	0.05	1	FANCL
Eryth	0.401735637055398	-0.678071905112638	0	0.05	1	BCL11A
Eryth	0.401735637055398	-126303440583379	0	0.05	1	AC007098.1
Eryth	0.401735637055398	-126303440583379	0	0.05	1	UGP2
Eryth	0.401735637055398	-0.678071905112638	0	0.05	1	LINC02245
Eryth	0.401735637055398	-0.678071905112638	0	0.05	1	WDR92
Eryth	0.401735637055398	-0.678071905112638	0	0.05	1	PNO1
Eryth	0.401735637055398	-0.678071905112638	0	0.05	1	PLEK
Eryth	0.401735637055398	-0.678071905112638	0	0.05	1	FBXO48
Eryth	0.401735637055398	-0.678071905112638	0	0.05	1	PCBP1-AS1
Eryth	0.401735637055398	-0.678071905112638	0	0.05	1	FAM136A
Eryth	0.401735637055398	-126303440583379	0	0.05	1	AC007881.3
Eryth	0.401735637055398	-0.678071905112638	0	0.05	1	ALMS1
Eryth	0.401735637055398	-0.678071905112638	0	0.05	1	MTHFD2
Eryth	0.401735637055398	-0.678071905112638	0	0.05	1	C2orf81
Eryth	0.401735637055398	-0.678071905112638	0	0.05	1	INO80B
Eryth	0.401735637055398	-0.678071905112638	0	0.05	1	MOGS
Eryth	0.401735637055398	-126303440583379	0	0.05	1	HTRA2
Eryth	0.401735637055398	-126303440583379	0	0.05	1	MRPL19
Eryth	0.401735637055398	-126303440583379	0	0.05	1	GCFC2
Eryth	0.401735637055398	-0.678071905112638	0	0.05	1	DNAH6
Eryth	0.401735637055398	-126303440583379	0	0.05	1	TRABD2A
Eryth	0.401735637055398	-0.678071905112638	0	0.05	1	USP39
Eryth	0.401735637055398	-0.678071905112638	0	0.05	1	KDM3A
Eryth	0.401735637055398	-126303440583379	0	0.05	1	CYTOR
Eryth	0.401735637055398	-0.678071905112638	0	0.05	1	MRPS5
Eryth	0.401735637055398	-0.678071905112638	0	0.05	1	FAHD2A
Eryth	0.401735637055398	-0.678071905112638	0	0.05	1	CIAO1
Eryth	0.401735637055398	-313750352374994	0	0.05	1	SNRNP200
Eryth	0.401735637055398	-126303440583379	0	0.05	1	KANSL3
Eryth	0.401735637055398	-126303440583379	0	0.05	1	ANKRD36
Eryth	0.401735637055398	-0.678071905112638	0	0.05	1	TSGA10
Eryth	0.401735637055398	-126303440583379	0	0.05	1	MRPL30
Eryth	0.401735637055398	-0.678071905112638	0	0.05	1	RGPD4
Eryth	0.401735637055398	-126303440583379	0	0.05	1	ZC3H8
Eryth	0.401735637055398	-0.678071905112638	0	0.05	1	PSD4
Eryth	0.401735637055398	-0.678071905112638	0	0.05	1	SLC35F5
Eryth	0.401735637055398	-0.678071905112638	0	0.05	1	INSIG2
Eryth	0.401735637055398	-0.678071905112638	0	0.05	1	NIFK-AS1
Eryth	0.401735637055398	-126303440583379	0	0.05	1	ERCC3
Eryth	0.401735637055398	-0.678071905112638	0	0.05	1	POLR2D
Eryth	0.401735637055398	-126303440583379	0	0.05	1	PLEKHB2
Eryth	0.401735637055398	-126303440583379	0	0.05	1	C2orf27A
Eryth	0.401735637055398	-126303440583379	0	0.05	1	TMEM163
Eryth	0.401735637055398	-0.678071905112638	0	0.05	1	CCNT2
Eryth	0.401735637055398	-2	0	0.05	1	R3HDM1
Eryth	0.401735637055398	-0.678071905112638	0	0.05	1	SPOPL
Eryth	0.401735637055398	-126303440583379	0	0.05	1	AC013437.1
Eryth	0.401735637055398	-126303440583379	0	0.05	1	AC092652.1
Eryth	0.401735637055398	-0.678071905112638	0	0.05	1	AC092652.2
Eryth	0.401735637055398	-0.678071905112638	0	0.05	1	ZEB2
Eryth	0.401735637055398	-126303440583379	0	0.05	1	RBM43
Eryth	0.401735637055398	-126303440583379	0	0.05	1	RIF1
Eryth	0.401735637055398	-126303440583379	0	0.05	1	ARL5A
Eryth	0.401735637055398	-0.678071905112638	0	0.05	1	CD302
Eryth	0.401735637055398	-0.678071905112638	0	0.05	1	SLC4A10
Eryth	0.401735637055398	-126303440583379	0	0.05	1	DPP4
Eryth	0.401735637055398	-0.678071905112638	0	0.05	1	GALNT3
Eryth	0.401735637055398	-126303440583379	0	0.05	1	FASTKD1
Eryth	0.401735637055398	-0.678071905112638	0	0.05	1	METTL8
Eryth	0.401735637055398	-126303440583379	0	0.05	1	DCAF17
Eryth	0.401735637055398	-0.678071905112638	0	0.05	1	AC078883.1
Eryth	0.401735637055398	-126303440583379	0	0.05	1	ATP5MC3
Eryth	0.401735637055398	-0.678071905112638	0	0.05	1	NFE2L2
Eryth	0.401735637055398	-0.678071905112638	0	0.05	1	PRKRA
Eryth	0.401735637055398	-0.678071905112638	0	0.05	1	CWC22
Eryth	0.401735637055398	-0.678071905112638	0	0.05	1	DNAJC10
Eryth	0.401735637055398	-0.678071905112638	0	0.05	1	ORMDL1
Eryth	0.401735637055398	-0.678071905112638	0	0.05	1	NAB1
Eryth	0.401735637055398	-0.678071905112638	0	0.05	1	GTF3C3
Eryth	0.401735637055398	-0.678071905112638	0	0.05	1	PGAP1
Eryth	0.401735637055398	-126303440583379	0	0.05	1	HSPD1
Eryth	0.401735637055398	-0.678071905112638	0	0.05	1	HSPE1
Eryth	0.401735637055398	-126303440583379	0	0.05	1	AC020550.2
Eryth	0.401735637055398	-0.678071905112638	0	0.05	1	AC011997.1
Eryth	0.401735637055398	-0.678071905112638	0	0.05	1	SPATS2L
Eryth	0.401735637055398	-126303440583379	0	0.05	1	STRADB
Eryth	0.401735637055398	-0.678071905112638	0	0.05	1	SUMO1
Eryth	0.401735637055398	-126303440583379	0	0.05	1	NOP58
Eryth	0.401735637055398	-126303440583379	0	0.05	1	ABI2
Eryth	0.401735637055398	-126303440583379	0	0.05	1	ZDBF2
Eryth	0.401735637055398	-0.678071905112638	0	0.05	1	FASTKD2
Eryth	0.401735637055398	-0.678071905112638	0	0.05	1	METTL21A
Eryth	0.401735637055398	-0.678071905112638	0	0.05	1	AC007038.1
Eryth	0.401735637055398	-0.678071905112638	0	0.05	1	AC072062.1
Eryth	0.401735637055398	-0.678071905112638	0	0.05	1	TMEM169
Eryth	0.401735637055398	-0.678071905112638	0	0.05	1	USP37
Eryth	0.401735637055398	-0.678071905112638	0	0.05	1	NHEJ1
Eryth	0.401735637055398	-0.678071905112638	0	0.05	1	CNPPD1
Eryth	0.401735637055398	-0.678071905112638	0	0.05	1	GMPPA
Eryth	0.401735637055398	-126303440583379	0	0.05	1	ACSL3
Eryth	0.401735637055398	-0.678071905112638	0	0.05	1	MFF
Eryth	0.401735637055398	-126303440583379	0	0.05	1	AGFG1
Eryth	0.401735637055398	-0.678071905112638	0	0.05	1	GPR55
Eryth	0.401735637055398	-126303440583379	0	0.05	1	PDE6D
Eryth	0.401735637055398	-126303440583379	0	0.05	1	AC019130.1
Eryth	0.401735637055398	-0.678071905112638	0	0.05	1	INPP5D
Eryth	0.401735637055398	-0.678071905112638	0	0.05	1	LINC01891
Eryth	0.401735637055398	-0.678071905112638	0	0.05	1	AGAP1
Eryth	0.401735637055398	-0.678071905112638	0	0.05	1	ACKR3
Eryth	0.401735637055398	-0.678071905112638	0	0.05	1	RBM44
Eryth	0.401735637055398	-0.678071905112638	0	0.05	1	ILKAP
Eryth	0.401735637055398	-0.678071905112638	0	0.05	1	CAPN10-DT
Eryth	0.401735637055398	-126303440583379	0	0.05	1	SNED1
Eryth	0.401735637055398	-126303440583379	0	0.05	1	LHFPL4
Eryth	0.401735637055398	-0.678071905112638	0	0.05	1	ARPC4
Eryth	0.401735637055398	-0.678071905112638	0	0.05	1	TATDN2
Eryth	0.401735637055398	-0.678071905112638	0	0.05	1	TSEN2
Eryth	0.401735637055398	-0.678071905112638	0	0.05	1	AC093495.1
Eryth	0.401735637055398	-0.678071905112638	0	0.05	1	LSM 3,00
Eryth	0.401735637055398	-0.678071905112638	0	0.05	1	RBSN
Eryth	0.401735637055398	-126303440583379	0	0.05	1	SH3BP5
Eryth	0.401735637055398	-126303440583379	0	0.05	1	COLQ
Eryth	0.401735637055398	-0.678071905112638	0	0.05	1	RAB5A
Eryth	0.401735637055398	-0.678071905112638	0	0.05	1	LINC02084
Eryth	0.401735637055398	-0.678071905112638	0	0.05	1	EOMES
Eryth	0.401735637055398	-0.678071905112638	0	0.05	1	AZI2
Eryth	0.401735637055398	-0.678071905112638	0	0.05	1	ZNF860
Eryth	0.401735637055398	-126303440583379	0	0.05	1	CMTM6
Eryth	0.401735637055398	-0.678071905112638	0	0.05	1	CNOT10
Eryth	0.401735637055398	-0.678071905112638	0	0.05	1	EPM2AIP1
Eryth	0.401735637055398	-0.678071905112638	0	0.05	1	LRRFIP2
Eryth	0.401735637055398	-0.678071905112638	0	0.05	1	EIF1B
Eryth	0.401735637055398	-126303440583379	0	0.05	1	VIPR1
Eryth	0.401735637055398	-126303440583379	0	0.05	1	SS18L2
Eryth	0.401735637055398	-0.678071905112638	0	0.05	1	AC006059.1
Eryth	0.401735637055398	-126303440583379	0	0.05	1	ZNF197
Eryth	0.401735637055398	-126303440583379	0	0.05	1	LARS2
Eryth	0.401735637055398	-126303440583379	0	0.05	1	SACM1L
Eryth	0.401735637055398	-0.678071905112638	0	0.05	1	KLHL18
Eryth	0.401735637055398	-126303440583379	0	0.05	1	ZNF589
Eryth	0.401735637055398	-0.678071905112638	0	0.05	1	IP6K2
Eryth	0.401735637055398	-0.678071905112638	0	0.05	1	QARS
Eryth	0.401735637055398	-0.678071905112638	0	0.05	1	RHOA
Eryth	0.401735637055398	-0.678071905112638	0	0.05	1	AMT
Eryth	0.401735637055398	-0.678071905112638	0	0.05	1	TMEM115
Eryth	0.401735637055398	-126303440583379	0	0.05	1	DOCK3
Eryth	0.401735637055398	-0.678071905112638	0	0.05	1	RBM15B
Eryth	0.401735637055398	-126303440583379	0	0.05	1	PCBP4
Eryth	0.401735637055398	-0.678071905112638	0	0.05	1	WDR82
Eryth	0.401735637055398	-0.678071905112638	0	0.05	1	SMIM4
Eryth	0.401735637055398	-126303440583379	0	0.05	1	SPCS1
Eryth	0.401735637055398	-0.678071905112638	0	0.05	1	ACTR8
Eryth	0.401735637055398	-126303440583379	0	0.05	1	CCDC66
Eryth	0.401735637055398	-126303440583379	0	0.05	1	APPL1
Eryth	0.401735637055398	-167807190511264	0	0.05	1	DENND6A-AS1
Eryth	0.401735637055398	-167807190511264	0	0.05	1	SUCLG2-AS1
Eryth	0.401735637055398	-0.678071905112638	0	0.05	1	ARL6IP5
Eryth	0.401735637055398	-313750352374994	0	0.05	1	RYBP
Eryth	0.401735637055398	-0.678071905112638	0	0.05	1	CGGBP1
Eryth	0.401735637055398	-0.678071905112638	0	0.05	1	ARL 6,00
Eryth	0.401735637055398	-126303440583379	0	0.05	1	IFT57
Eryth	0.401735637055398	-0.678071905112638	0	0.05	1	DZIP3
Eryth	0.401735637055398	-126303440583379	0	0.05	1	PLCXD2
Eryth	0.401735637055398	-0.678071905112638	0	0.05	1	NAA50
Eryth	0.401735637055398	-126303440583379	0	0.05	1	ATP6V1A
Eryth	0.401735637055398	-126303440583379	0	0.05	1	ZBTB20-AS5
Eryth	0.401735637055398	-0.678071905112638	0	0.05	1	TMEM39A
Eryth	0.401735637055398	-126303440583379	0	0.05	1	HCLS1
Eryth	0.401735637055398	-126303440583379	0	0.05	1	GOLGB1
Eryth	0.401735637055398	-0.678071905112638	0	0.05	1	IQCB1
Eryth	0.401735637055398	-126303440583379	0	0.05	1	SLC15A2
Eryth	0.401735637055398	-0.678071905112638	0	0.05	1	PARP14
Eryth	0.401735637055398	-0.678071905112638	0	0.05	1	CCDC14
Eryth	0.401735637055398	-0.678071905112638	0	0.05	1	HEG1
Eryth	0.401735637055398	-126303440583379	0	0.05	1	SNX4
Eryth	0.401735637055398	-126303440583379	0	0.05	1	OSBPL11
Eryth	0.401735637055398	-0.678071905112638	0	0.05	1	ABTB1
Eryth	0.401735637055398	-126303440583379	0	0.05	1	RAB7A
Eryth	0.401735637055398	-126303440583379	0	0.05	1	IFT122
Eryth	0.401735637055398	-0.678071905112638	0	0.05	1	ATP2C1
Eryth	0.401735637055398	-126303440583379	0	0.05	1	ASTE1
Eryth	0.401735637055398	-126303440583379	0	0.05	1	AC010210.1
Eryth	0.401735637055398	-126303440583379	0	0.05	1	UBA5
Eryth	0.401735637055398	-126303440583379	0	0.05	1	CEP70
Eryth	0.401735637055398	-126303440583379	0	0.05	1	AC046134.2
Eryth	0.401735637055398	-0.678071905112638	0	0.05	1	NMNAT3
Eryth	0.401735637055398	-0.678071905112638	0	0.05	1	ZBTB38
Eryth	0.401735637055398	-0.678071905112638	0	0.05	1	DIPK2A
Eryth	0.401735637055398	-0.678071905112638	0	0.05	1	SERP1
Eryth	0.401735637055398	-0.678071905112638	0	0.05	1	EIF2A
Eryth	0.401735637055398	-0.678071905112638	0	0.05	1	SIAH2
Eryth	0.401735637055398	-126303440583379	0	0.05	1	IGSF10
Eryth	0.401735637055398	-126303440583379	0	0.05	1	AC092944.1
Eryth	0.401735637055398	-0.678071905112638	0	0.05	1	NMD3
Eryth	0.401735637055398	-2	0	0.05	1	PDCD10
Eryth	0.401735637055398	-0.678071905112638	0	0.05	1	USP13
Eryth	0.401735637055398	-0.678071905112638	0	0.05	1	SOX2-OT
Eryth	0.401735637055398	-0.678071905112638	0	0.05	1	YEATS2
Eryth	0.401735637055398	-126303440583379	0	0.05	1	AP2M1
Eryth	0.401735637055398	-0.678071905112638	0	0.05	1	AC046143.1
Eryth	0.401735637055398	-0.678071905112638	0	0.05	1	TM4SF19-AS1
Eryth	0.401735637055398	-126303440583379	0	0.05	1	PIGX
Eryth	0.401735637055398	-126303440583379	0	0.05	1	RUBCN
Eryth	0.401735637055398	-126303440583379	0	0.05	1	LMLN
Eryth	0.401735637055398	-0.678071905112638	0	0.05	1	ZNF718
Eryth	0.401735637055398	-0.678071905112638	0	0.05	1	PIGG
Eryth	0.401735637055398	-126303440583379	0	0.05	1	AC139887.2
Eryth	0.401735637055398	-0.678071905112638	0	0.05	1	CTBP1
Eryth	0.401735637055398	-126303440583379	0	0.05	1	NSD2
Eryth	0.401735637055398	-126303440583379	0	0.05	1	NOP14
Eryth	0.401735637055398	-167807190511264	0	0.05	1	GRK4
Eryth	0.401735637055398	-126303440583379	0	0.05	1	ZBTB49
Eryth	0.401735637055398	-0.678071905112638	0	0.05	1	MRFAP1
Eryth	0.401735637055398	-0.678071905112638	0	0.05	1	LINC02482
Eryth	0.401735637055398	-126303440583379	0	0.05	1	TADA2B
Eryth	0.401735637055398	-0.678071905112638	0	0.05	1	CPEB2-DT
Eryth	0.401735637055398	-0.678071905112638	0	0.05	1	FBXL5
Eryth	0.401735637055398	-126303440583379	0	0.05	1	LAP3
Eryth	0.401735637055398	-0.678071905112638	0	0.05	1	TBC1D19
Eryth	0.401735637055398	-0.678071905112638	0	0.05	1	RELL1
Eryth	0.401735637055398	-167807190511264	0	0.05	1	KLHL5
Eryth	0.401735637055398	-126303440583379	0	0.05	1	WDR19
Eryth	0.401735637055398	-0.678071905112638	0	0.05	1	RBM47
Eryth	0.401735637055398	-0.678071905112638	0	0.05	1	SLC30A9
Eryth	0.401735637055398	-167807190511264	0	0.05	1	SLAIN2
Eryth	0.401735637055398	-126303440583379	0	0.05	1	DCUN1D4
Eryth	0.401735637055398	-126303440583379	0	0.05	1	SGCB
Eryth	0.401735637055398	-267807190511264	0	0.05	1	SRD5A3
Eryth	0.401735637055398	-126303440583379	0	0.05	1	AC104806.2
Eryth	0.401735637055398	-126303440583379	0	0.05	1	UBA6-AS1
Eryth	0.401735637055398	-126303440583379	0	0.05	1	MTHFD2L
Eryth	0.401735637055398	-0.678071905112638	0	0.05	1	SDAD1
Eryth	0.401735637055398	-0.678071905112638	0	0.05	1	PRDM8
Eryth	0.401735637055398	-0.678071905112638	0	0.05	1	LIN54
Eryth	0.401735637055398	-0.678071905112638	0	0.05	1	HPSE
Eryth	0.401735637055398	-0.678071905112638	0	0.05	1	HSD17B11
Eryth	0.401735637055398	-0.678071905112638	0	0.05	1	FAM13A
Eryth	0.401735637055398	-0.678071905112638	0	0.05	1	METAP1
Eryth	0.401735637055398	-126303440583379	0	0.05	1	TRMT10A
Eryth	0.401735637055398	-0.678071905112638	0	0.05	1	DAPP1
Eryth	0.401735637055398	-0.678071905112638	0	0.05	1	AP001816.1
Eryth	0.401735637055398	-167807190511264	0	0.05	1	BANK1
Eryth	0.401735637055398	-126303440583379	0	0.05	1	AP002075.1
Eryth	0.401735637055398	-0.678071905112638	0	0.05	1	SLC9B1
Eryth	0.401735637055398	-126303440583379	0	0.05	1	TET2
Eryth	0.401735637055398	-0.678071905112638	0	0.05	1	OSTC
Eryth	0.401735637055398	-0.678071905112638	0	0.05	1	PLA2G12A
Eryth	0.401735637055398	-126303440583379	0	0.05	1	LARP7
Eryth	0.401735637055398	-126303440583379	0	0.05	1	METTL14
Eryth	0.401735637055398	-0.678071905112638	0	0.05	1	SPATA5
Eryth	0.401735637055398	-167807190511264	0	0.05	1	LARP1B
Eryth	0.401735637055398	-0.678071905112638	0	0.05	1	AC139720.1
Eryth	0.401735637055398	-0.678071905112638	0	0.05	1	AC107223.1
Eryth	0.401735637055398	-126303440583379	0	0.05	1	OTUD4
Eryth	0.401735637055398	-0.678071905112638	0	0.05	1	AC023424.3
Eryth	0.401735637055398	-126303440583379	0	0.05	1	ARFIP1
Eryth	0.401735637055398	-0.678071905112638	0	0.05	1	RNF175
Eryth	0.401735637055398	-167807190511264	0	0.05	1	CTSO
Eryth	0.401735637055398	-0.678071905112638	0	0.05	1	DDX60L
Eryth	0.401735637055398	-167807190511264	0	0.05	1	CLCN3
Eryth	0.401735637055398	-0.678071905112638	0	0.05	1	FBXO8
Eryth	0.401735637055398	-126303440583379	0	0.05	1	CEP44
Eryth	0.401735637055398	-0.678071905112638	0	0.05	1	WWC2
Eryth	0.401735637055398	-126303440583379	0	0.05	1	CFAP97
Eryth	0.401735637055398	-126303440583379	0	0.05	1	SDHA
Eryth	0.401735637055398	-0.678071905112638	0	0.05	1	PDCD6
Eryth	0.401735637055398	-0.678071905112638	0	0.05	1	ATPSCKMT
Eryth	0.401735637055398	-126303440583379	0	0.05	1	DAP
Eryth	0.401735637055398	-0.678071905112638	0	0.05	1	LINC02100
Eryth	0.401735637055398	-0.678071905112638	0	0.05	1	PDZD2
Eryth	0.401735637055398	-126303440583379	0	0.05	1	GOLPH3
Eryth	0.401735637055398	-126303440583379	0	0.05	1	C1QTNF3
Eryth	0.401735637055398	-0.678071905112638	0	0.05	1	PTGER4
Eryth	0.401735637055398	-0.678071905112638	0	0.05	1	AC008875.3
Eryth	0.401735637055398	-0.678071905112638	0	0.05	1	AC025171.2
Eryth	0.401735637055398	-126303440583379	0	0.05	1	TMEM267
Eryth	0.401735637055398	-0.678071905112638	0	0.05	1	MRPS30
Eryth	0.401735637055398	-0.678071905112638	0	0.05	1	SNX18
Eryth	0.401735637055398	-167807190511264	0	0.05	1	GZMA
Eryth	0.401735637055398	-126303440583379	0	0.05	1	MTREX
Eryth	0.401735637055398	-126303440583379	0	0.05	1	SLC38A9
Eryth	0.401735637055398	-126303440583379	0	0.05	1	AC008892.1
Eryth	0.401735637055398	-167807190511264	0	0.05	1	ANKRD55
Eryth	0.401735637055398	-0.678071905112638	0	0.05	1	TRIM23
Eryth	0.401735637055398	-167807190511264	0	0.05	1	SGTB
Eryth	0.401735637055398	-0.678071905112638	0	0.05	1	NLN
Eryth	0.401735637055398	-126303440583379	0	0.05	1	AC025442.2
Eryth	0.401735637055398	-126303440583379	0	0.05	1	SREK1
Eryth	0.401735637055398	-167807190511264	0	0.05	1	MRPS36
Eryth	0.401735637055398	-0.678071905112638	0	0.05	1	NAIP
Eryth	0.401735637055398	-167807190511264	0	0.05	1	GTF2H2
Eryth	0.401735637055398	-167807190511264	0	0.05	1	HMGCR
Eryth	0.401735637055398	-0.678071905112638	0	0.05	1	F2RL1
Eryth	0.401735637055398	-0.678071905112638	0	0.05	1	JMY
Eryth	0.401735637055398	-126303440583379	0	0.05	1	AC010260.1
Eryth	0.401735637055398	-126303440583379	0	0.05	1	SLF1
Eryth	0.401735637055398	-126303440583379	0	0.05	1	MCTP1
Eryth	0.401735637055398	-126303440583379	0	0.05	1	CAST
Eryth	0.401735637055398	-0.678071905112638	0	0.05	1	LIX1-AS1
Eryth	0.401735637055398	-126303440583379	0	0.05	1	FAM174A
Eryth	0.401735637055398	-0.678071905112638	0	0.05	1	AC010275.1
Eryth	0.401735637055398	-126303440583379	0	0.05	1	APC
Eryth	0.401735637055398	-0.678071905112638	0	0.05	1	REEP5
Eryth	0.401735637055398	-167807190511264	0	0.05	1	CCDC112
Eryth	0.401735637055398	-126303440583379	0	0.05	1	AP3S1
Eryth	0.401735637055398	-0.678071905112638	0	0.05	1	SRFBP1
Eryth	0.401735637055398	-0.678071905112638	0	0.05	1	PHAX
Eryth	0.401735637055398	-0.678071905112638	0	0.05	1	PRRC1
Eryth	0.401735637055398	-126303440583379	0	0.05	1	SLC12A2
Eryth	0.401735637055398	-126303440583379	0	0.05	1	HINT1
Eryth	0.401735637055398	-167807190511264	0	0.05	1	ACSL6
Eryth	0.401735637055398	-126303440583379	0	0.05	1	AC116366.1
Eryth	0.401735637055398	-126303440583379	0	0.05	1	AFF4
Eryth	0.401735637055398	-0.678071905112638	0	0.05	1	TXNDC15
Eryth	0.401735637055398	-0.678071905112638	0	0.05	1	AC106791.1
Eryth	0.401735637055398	-167807190511264	0	0.05	1	CDC23
Eryth	0.401735637055398	-126303440583379	0	0.05	1	CD14
Eryth	0.401735637055398	-0.678071905112638	0	0.05	1	TMCO6
Eryth	0.401735637055398	-0.678071905112638	0	0.05	1	WDR55
Eryth	0.401735637055398	-0.678071905112638	0	0.05	1	HARS2
Eryth	0.401735637055398	-0.678071905112638	0	0.05	1	LARP1
Eryth	0.401735637055398	-167807190511264	0	0.05	1	TIMD4
Eryth	0.401735637055398	-126303440583379	0	0.05	1	AC010609.1
Eryth	0.401735637055398	-126303440583379	0	0.05	1	EBF1
Eryth	0.401735637055398	-0.678071905112638	0	0.05	1	PWWP2A
Eryth	0.401735637055398	-0.678071905112638	0	0.05	1	CCNJL
Eryth	0.401735637055398	-0.678071905112638	0	0.05	1	SPDL1
Eryth	0.401735637055398	-0.678071905112638	0	0.05	1	ATP6V0E1
Eryth	0.401735637055398	-2	0	0.05	1	RNF44
Eryth	0.401735637055398	-126303440583379	0	0.05	1	RAB24
Eryth	0.401735637055398	-126303440583379	0	0.05	1	GRK6
Eryth	0.401735637055398	-0.678071905112638	0	0.05	1	FAM153A
Eryth	0.401735637055398	-126303440583379	0	0.05	1	FAM153CP
Eryth	0.401735637055398	-0.678071905112638	0	0.05	1	PHYKPL
Eryth	0.401735637055398	-126303440583379	0	0.05	1	CANX
Eryth	0.401735637055398	-0.678071905112638	0	0.05	1	MRNIP
Eryth	0.401735637055398	-0.678071905112638	0	0.05	1	AC008443.5
Eryth	0.401735637055398	-0.678071905112638	0	0.05	1	LY86
Eryth	0.401735637055398	-126303440583379	0	0.05	1	SSR1
Eryth	0.401735637055398	-126303440583379	0	0.05	1	TXNDC5
Eryth	0.401735637055398	-0.678071905112638	0	0.05	1	SLC35B3
Eryth	0.401735637055398	-126303440583379	0	0.05	1	ADTRP
Eryth	0.401735637055398	-126303440583379	0	0.05	1	AL138720.1
Eryth	0.401735637055398	-0.678071905112638	0	0.05	1	ACOT13
Eryth	0.401735637055398	-126303440583379	0	0.05	1	GMNN
Eryth	0.401735637055398	-0.678071905112638	0	0.05	1	TRIM38
Eryth	0.401735637055398	-0.678071905112638	0	0.05	1	HIST1H1C
Eryth	0.401735637055398	-0.678071905112638	0	0.05	1	BTN3A2
Eryth	0.401735637055398	-126303440583379	0	0.05	1	HMGN4
Eryth	0.401735637055398	-126303440583379	0	0.05	1	HIST1H2BJ
Eryth	0.401735637055398	-0.678071905112638	0	0.05	1	HIST1H2AH
Eryth	0.401735637055398	-126303440583379	0	0.05	1	ZSCAN16-AS1
Eryth	0.401735637055398	-0.678071905112638	0	0.05	1	HCG14
Eryth	0.401735637055398	-126303440583379	0	0.05	1	HCG18
Eryth	0.401735637055398	-126303440583379	0	0.05	1	PPP1R10
Eryth	0.401735637055398	-126303440583379	0	0.05	1	MDC 1,00
Eryth	0.401735637055398	-0.678071905112638	0	0.05	1	FLOT1
Eryth	0.401735637055398	-0.678071905112638	0	0.05	1	MICB
Eryth	0.401735637055398	-0.678071905112638	0	0.05	1	AIF1
Eryth	0.401735637055398	-0.678071905112638	0	0.05	1	PRRC2A
Eryth	0.401735637055398	-0.678071905112638	0	0.05	1	GPANK1
Eryth	0.401735637055398	-0.678071905112638	0	0.05	1	LY6G5B
Eryth	0.401735637055398	-126303440583379	0	0.05	1	MSH5
Eryth	0.401735637055398	-0.678071905112638	0	0.05	1	PBX2
Eryth	0.401735637055398	-0.678071905112638	0	0.05	1	TAP2
Eryth	0.401735637055398	-0.678071905112638	0	0.05	1	HLA-DMA
Eryth	0.401735637055398	-0.678071905112638	0	0.05	1	HLA-DPA1
Eryth	0.401735637055398	-167807190511264	0	0.05	1	PFDN6
Eryth	0.401735637055398	-0.678071905112638	0	0.05	1	RGL2
Eryth	0.401735637055398	-126303440583379	0	0.05	1	SYNGAP1-AS1
Eryth	0.401735637055398	-0.678071905112638	0	0.05	1	DEF6
Eryth	0.401735637055398	-167807190511264	0	0.05	1	PPARD
Eryth	0.401735637055398	-126303440583379	0	0.05	1	FGD2
Eryth	0.401735637055398	-167807190511264	0	0.05	1	GLO1
Eryth	0.401735637055398	-0.678071905112638	0	0.05	1	TOMM6
Eryth	0.401735637055398	-0.678071905112638	0	0.05	1	TJAP1
Eryth	0.401735637055398	-126303440583379	0	0.05	1	POLR1C
Eryth	0.401735637055398	-0.678071905112638	0	0.05	1	CD2AP
Eryth	0.401735637055398	-126303440583379	0	0.05	1	KIAA1586
Eryth	0.401735637055398	-126303440583379	0	0.05	1	BAG2
Eryth	0.401735637055398	-126303440583379	0	0.05	1	KHDRBS2
Eryth	0.401735637055398	-0.678071905112638	0	0.05	1	FAM135A
Eryth	0.401735637055398	-126303440583379	0	0.05	1	AC019205.1
Eryth	0.401735637055398	-0.678071905112638	0	0.05	1	CGAS
Eryth	0.401735637055398	-126303440583379	0	0.05	1	COX7A2
Eryth	0.401735637055398	-0.678071905112638	0	0.05	1	ELOVL4
Eryth	0.401735637055398	-126303440583379	0	0.05	1	BCKDHB
Eryth	0.401735637055398	-126303440583379	0	0.05	1	IBTK
Eryth	0.401735637055398	-0.678071905112638	0	0.05	1	ME1
Eryth	0.401735637055398	-0.678071905112638	0	0.05	1	CYB5R4
Eryth	0.401735637055398	-2	0	0.05	1	PNRC1
Eryth	0.401735637055398	-0.678071905112638	0	0.05	1	ANKRD6
Eryth	0.401735637055398	-167807190511264	0	0.05	1	UFL1
Eryth	0.401735637055398	-126303440583379	0	0.05	1	KLHL32
Eryth	0.401735637055398	-126303440583379	0	0.05	1	ATG5
Eryth	0.401735637055398	-0.678071905112638	0	0.05	1	QRSL1
Eryth	0.401735637055398	-0.678071905112638	0	0.05	1	CD24
Eryth	0.401735637055398	-0.678071905112638	0	0.05	1	SOBP
Eryth	0.401735637055398	-126303440583379	0	0.05	1	FOXO3
Eryth	0.401735637055398	-0.678071905112638	0	0.05	1	CD164
Eryth	0.401735637055398	-0.678071905112638	0	0.05	1	AK9
Eryth	0.401735637055398	-0.678071905112638	0	0.05	1	GTF3C6
Eryth	0.401735637055398	-126303440583379	0	0.05	1	REV3L
Eryth	0.401735637055398	-126303440583379	0	0.05	1	TSPYL1
Eryth	0.401735637055398	-0.678071905112638	0	0.05	1	AL078600.1
Eryth	0.401735637055398	-0.678071905112638	0	0.05	1	HSF2
Eryth	0.401735637055398	-126303440583379	0	0.05	1	HDDC2
Eryth	0.401735637055398	-0.678071905112638	0	0.05	1	HINT3
Eryth	0.401735637055398	-126303440583379	0	0.05	1	ECHDC1
Eryth	0.401735637055398	-167807190511264	0	0.05	1	ADAT2
Eryth	0.401735637055398	-0.678071905112638	0	0.05	1	SF3B5
Eryth	0.401735637055398	-0.678071905112638	0	0.05	1	AL356599.1
Eryth	0.401735637055398	-0.678071905112638	0	0.05	1	PPIL4
Eryth	0.401735637055398	-0.678071905112638	0	0.05	1	KATNA1
Eryth	0.401735637055398	-0.678071905112638	0	0.05	1	PCMT1
Eryth	0.401735637055398	-126303440583379	0	0.05	1	SCAF8
Eryth	0.401735637055398	-0.678071905112638	0	0.05	1	TIAM2
Eryth	0.401735637055398	-167807190511264	0	0.05	1	TULP4
Eryth	0.401735637055398	-0.678071905112638	0	0.05	1	AL035530.2
Eryth	0.401735637055398	-0.678071905112638	0	0.05	1	TCP1
Eryth	0.401735637055398	-0.678071905112638	0	0.05	1	PACRG
Eryth	0.401735637055398	-126303440583379	0	0.05	1	RNASET2
Eryth	0.401735637055398	-0.678071905112638	0	0.05	1	Z94721.1
Eryth	0.401735637055398	-0.678071905112638	0	0.05	1	DLL1
Eryth	0.401735637055398	-126303440583379	0	0.05	1	FAM120B
Eryth	0.401735637055398	-126303440583379	0	0.05	1	PSMB1
Eryth	0.401735637055398	-126303440583379	0	0.05	1	COX19
Eryth	0.401735637055398	-126303440583379	0	0.05	1	PSMG3
Eryth	0.401735637055398	-126303440583379	0	0.05	1	RBAK
Eryth	0.401735637055398	-126303440583379	0	0.05	1	TNRC18
Eryth	0.401735637055398	-126303440583379	0	0.05	1	RNF216
Eryth	0.401735637055398	-126303440583379	0	0.05	1	RAC1
Eryth	0.401735637055398	-0.678071905112638	0	0.05	1	ZNF316
Eryth	0.401735637055398	-126303440583379	0	0.05	1	C1GALT1
Eryth	0.401735637055398	-126303440583379	0	0.05	1	MIOS
Eryth	0.401735637055398	-0.678071905112638	0	0.05	1	ARL4A
Eryth	0.401735637055398	-0.678071905112638	0	0.05	1	ANKMY2
Eryth	0.401735637055398	-0.678071905112638	0	0.05	1	HDAC9
Eryth	0.401735637055398	-126303440583379	0	0.05	1	CDCA7L
Eryth	0.401735637055398	-126303440583379	0	0.05	1	C7orf31
Eryth	0.401735637055398	-0.678071905112638	0	0.05	1	JAZF1
Eryth	0.401735637055398	-0.678071905112638	0	0.05	1	AC004593.1
Eryth	0.401735637055398	-0.678071905112638	0	0.05	1	RP9
Eryth	0.401735637055398	-126303440583379	0	0.05	1	TRG-AS1
Eryth	0.401735637055398	-0.678071905112638	0	0.05	1	MPLKIP
Eryth	0.401735637055398	-0.678071905112638	0	0.05	1	MRPS24
Eryth	0.401735637055398	-0.678071905112638	0	0.05	1	URGCP
Eryth	0.401735637055398	-126303440583379	0	0.05	1	DBNL
Eryth	0.401735637055398	-126303440583379	0	0.05	1	POLM
Eryth	0.401735637055398	-126303440583379	0	0.05	1	TMED4
Eryth	0.401735637055398	-126303440583379	0	0.05	1	PURB
Eryth	0.401735637055398	-0.678071905112638	0	0.05	1	AC004847.1
Eryth	0.401735637055398	-126303440583379	0	0.05	1	CCM2
Eryth	0.401735637055398	-0.678071905112638	0	0.05	1	TBRG4
Eryth	0.401735637055398	-0.678071905112638	0	0.05	1	AC124014.1
Eryth	0.401735637055398	-0.678071905112638	0	0.05	1	PHKG1
Eryth	0.401735637055398	-126303440583379	0	0.05	1	ZNF727
Eryth	0.401735637055398	-126303440583379	0	0.05	1	GUSB
Eryth	0.401735637055398	-0.678071905112638	0	0.05	1	SPDYE21P
Eryth	0.401735637055398	-126303440583379	0	0.05	1	POM121
Eryth	0.401735637055398	-0.678071905112638	0	0.05	1	AC211476.6
Eryth	0.401735637055398	-126303440583379	0	0.05	1	FKBP6
Eryth	0.401735637055398	-126303440583379	0	0.05	1	DNAJC30
Eryth	0.401735637055398	-126303440583379	0	0.05	1	CLIP2
Eryth	0.401735637055398	-126303440583379	0	0.05	1	PTPN12
Eryth	0.401735637055398	-0.678071905112638	0	0.05	1	RSBN1L
Eryth	0.401735637055398	-0.678071905112638	0	0.05	1	SEMA3E
Eryth	0.401735637055398	-167807190511264	0	0.05	1	CROT
Eryth	0.401735637055398	-0.678071905112638	0	0.05	1	GTPBP10
Eryth	0.401735637055398	-126303440583379	0	0.05	1	CDK14
Eryth	0.401735637055398	-126303440583379	0	0.05	1	GATAD1
Eryth	0.401735637055398	-0.678071905112638	0	0.05	1	RBM48
Eryth	0.401735637055398	-0.678071905112638	0	0.05	1	BET1
Eryth	0.401735637055398	-0.678071905112638	0	0.05	1	SGCE
Eryth	0.401735637055398	-126303440583379	0	0.05	1	PON2
Eryth	0.401735637055398	-126303440583379	0	0.05	1	SEM1
Eryth	0.401735637055398	-126303440583379	0	0.05	1	LMTK2
Eryth	0.401735637055398	-0.678071905112638	0	0.05	1	PDAP1
Eryth	0.401735637055398	-167807190511264	0	0.05	1	ATP5MF
Eryth	0.401735637055398	-0.678071905112638	0	0.05	1	TRIM4
Eryth	0.401735637055398	-0.678071905112638	0	0.05	1	ZNF3
Eryth	0.401735637055398	-0.678071905112638	0	0.05	1	LAMTOR4
Eryth	0.401735637055398	-0.678071905112638	0	0.05	1	MEPCE
Eryth	0.401735637055398	-126303440583379	0	0.05	1	PPP1R35
Eryth	0.401735637055398	-0.678071905112638	0	0.05	1	POP7
Eryth	0.401735637055398	-0.678071905112638	0	0.05	1	SRRT
Eryth	0.401735637055398	-0.678071905112638	0	0.05	1	ZNHIT1
Eryth	0.401735637055398	-0.678071905112638	0	0.05	1	RASA4
Eryth	0.401735637055398	-126303440583379	0	0.05	1	DNAJC2
Eryth	0.401735637055398	-0.678071905112638	0	0.05	1	ATXN7L1
Eryth	0.401735637055398	-126303440583379	0	0.05	1	CBLL1
Eryth	0.401735637055398	-0.678071905112638	0	0.05	1	PPP1R3A
Eryth	0.401735637055398	-167807190511264	0	0.05	1	FAM3C
Eryth	0.401735637055398	-126303440583379	0	0.05	1	WASL
Eryth	0.401735637055398	-0.678071905112638	0	0.05	1	METTL2B
Eryth	0.401735637055398	-0.678071905112638	0	0.05	1	ATP6V1F
Eryth	0.401735637055398	-126303440583379	0	0.05	1	KLHDC10
Eryth	0.401735637055398	-126303440583379	0	0.05	1	PLXNA4
Eryth	0.401735637055398	-0.678071905112638	0	0.05	1	AGBL3
Eryth	0.401735637055398	-0.678071905112638	0	0.05	1	STMP1
Eryth	0.401735637055398	-167807190511264	0	0.05	1	TMEM178B
Eryth	0.401735637055398	-126303440583379	0	0.05	1	AGK
Eryth	0.401735637055398	-126303440583379	0	0.05	1	DENND11
Eryth	0.401735637055398	-167807190511264	0	0.05	1	ZYX
Eryth	0.401735637055398	-0.678071905112638	0	0.05	1	EPHA1
Eryth	0.401735637055398	-126303440583379	0	0.05	1	AC004889.1
Eryth	0.401735637055398	-126303440583379	0	0.05	1	EZH2
Eryth	0.401735637055398	-126303440583379	0	0.05	1	ZNF786
Eryth	0.401735637055398	-126303440583379	0	0.05	1	ZNF282
Eryth	0.401735637055398	-126303440583379	0	0.05	1	GIMAP4
Eryth	0.401735637055398	-0.678071905112638	0	0.05	1	GIMAP6
Eryth	0.401735637055398	-0.678071905112638	0	0.05	1	SLC4A2
Eryth	0.401735637055398	-126303440583379	0	0.05	1	NUB1
Eryth	0.401735637055398	-0.678071905112638	0	0.05	1	WDR86-AS1
Eryth	0.401735637055398	-126303440583379	0	0.05	1	NOM1
Eryth	0.401735637055398	-0.678071905112638	0	0.05	1	ERICH1
Eryth	0.401735637055398	-126303440583379	0	0.05	1	FAM66B
Eryth	0.401735637055398	-0.678071905112638	0	0.05	1	ERI1
Eryth	0.401735637055398	-0.678071905112638	0	0.05	1	PPP1R3B
Eryth	0.401735637055398	-126303440583379	0	0.05	1	MSRA
Eryth	0.401735637055398	-126303440583379	0	0.05	1	PRSS51
Eryth	0.401735637055398	-126303440583379	0	0.05	1	MTMR9
Eryth	0.401735637055398	-126303440583379	0	0.05	1	BLK
Eryth	0.401735637055398	-126303440583379	0	0.05	1	VPS37A
Eryth	0.401735637055398	-126303440583379	0	0.05	1	ATP6V1B2
Eryth	0.401735637055398	-126303440583379	0	0.05	1	DOK2
Eryth	0.401735637055398	-126303440583379	0	0.05	1	XPO7
Eryth	0.401735637055398	-0.678071905112638	0	0.05	1	FAM160B2
Eryth	0.401735637055398	-126303440583379	0	0.05	1	REEP4
Eryth	0.401735637055398	-2	0	0.05	1	PIWIL2
Eryth	0.401735637055398	-0.678071905112638	0	0.05	1	AC107959.1
Eryth	0.401735637055398	-0.678071905112638	0	0.05	1	TNFRSF10D
Eryth	0.401735637055398	-0.678071905112638	0	0.05	1	TNFRSF10A
Eryth	0.401735637055398	-126303440583379	0	0.05	1	LOXL2
Eryth	0.401735637055398	-126303440583379	0	0.05	1	ADAM28
Eryth	0.401735637055398	-167807190511264	0	0.05	1	AC120193.1
Eryth	0.401735637055398	-126303440583379	0	0.05	1	BNIP3L
Eryth	0.401735637055398	-0.678071905112638	0	0.05	1	EPHX2
Eryth	0.401735637055398	-126303440583379	0	0.05	1	ELP3
Eryth	0.401735637055398	-126303440583379	0	0.05	1	INTS9
Eryth	0.401735637055398	-0.678071905112638	0	0.05	1	DCTN6
Eryth	0.401735637055398	-0.678071905112638	0	0.05	1	GTF2E2
Eryth	0.401735637055398	-0.678071905112638	0	0.05	1	PPP2CB
Eryth	0.401735637055398	-167807190511264	0	0.05	1	SMIM19
Eryth	0.401735637055398	-126303440583379	0	0.05	1	RNF170
Eryth	0.401735637055398	-0.678071905112638	0	0.05	1	FNTA
Eryth	0.401735637055398	-126303440583379	0	0.05	1	PXDNL
Eryth	0.401735637055398	-126303440583379	0	0.05	1	ATP6V1H
Eryth	0.401735637055398	-0.678071905112638	0	0.05	1	TGS1
Eryth	0.401735637055398	-126303440583379	0	0.05	1	UBXN2B
Eryth	0.401735637055398	-0.678071905112638	0	0.05	1	NSMAF
Eryth	0.401735637055398	-0.678071905112638	0	0.05	1	ASPH
Eryth	0.401735637055398	-126303440583379	0	0.05	1	YTHDF3
Eryth	0.401735637055398	-0.678071905112638	0	0.05	1	AC055822.1
Eryth	0.401735637055398	-126303440583379	0	0.05	1	MYBL1
Eryth	0.401735637055398	-0.678071905112638	0	0.05	1	VCPIP1
Eryth	0.401735637055398	-126303440583379	0	0.05	1	XKR9
Eryth	0.401735637055398	-126303440583379	0	0.05	1	MSC-AS1
Eryth	0.401735637055398	-126303440583379	0	0.05	1	PKIA-AS1
Eryth	0.401735637055398	-0.678071905112638	0	0.05	1	AC009812.1
Eryth	0.401735637055398	-0.678071905112638	0	0.05	1	IMPA1
Eryth	0.401735637055398	-0.678071905112638	0	0.05	1	RMDN1
Eryth	0.401735637055398	-0.678071905112638	0	0.05	1	PIP4P2
Eryth	0.401735637055398	-0.678071905112638	0	0.05	1	TMEM67
Eryth	0.401735637055398	-126303440583379	0	0.05	1	DPY19L4
Eryth	0.401735637055398	-167807190511264	0	0.05	1	C8orf37-AS1
Eryth	0.401735637055398	-0.678071905112638	0	0.05	1	PTDSS1
Eryth	0.401735637055398	-167807190511264	0	0.05	1	RIDA
Eryth	0.401735637055398	-0.678071905112638	0	0.05	1	ZNF706
Eryth	0.401735637055398	-126303440583379	0	0.05	1	FZD6
Eryth	0.401735637055398	-0.678071905112638	0	0.05	1	MED30
Eryth	0.401735637055398	-0.678071905112638	0	0.05	1	MTBP
Eryth	0.401735637055398	-126303440583379	0	0.05	1	AC104316.1
Eryth	0.401735637055398	-0.678071905112638	0	0.05	1	WDYHV1
Eryth	0.401735637055398	-0.678071905112638	0	0.05	1	RNF139
Eryth	0.401735637055398	-0.678071905112638	0	0.05	1	TATDN1
Eryth	0.401735637055398	-167807190511264	0	0.05	1	NDUFB9
Eryth	0.401735637055398	-0.678071905112638	0	0.05	1	SQLE
Eryth	0.401735637055398	-0.678071905112638	0	0.05	1	MYC
Eryth	0.401735637055398	-0.678071905112638	0	0.05	1	LINC00824
Eryth	0.401735637055398	-0.678071905112638	0	0.05	1	CHRAC1
Eryth	0.401735637055398	-126303440583379	0	0.05	1	PYCR3
Eryth	0.401735637055398	-126303440583379	0	0.05	1	PLEC
Eryth	0.401735637055398	-126303440583379	0	0.05	1	MAF 1,00
Eryth	0.401735637055398	-0.678071905112638	0	0.05	1	MROH1
Eryth	0.401735637055398	-0.678071905112638	0	0.05	1	HSF1
Eryth	0.401735637055398	-0.678071905112638	0	0.05	1	DGAT1
Eryth	0.401735637055398	-167807190511264	0	0.05	1	KIFC2
Eryth	0.401735637055398	-167807190511264	0	0.05	1	ZNF250
Eryth	0.401735637055398	-126303440583379	0	0.05	1	PUM3
Eryth	0.401735637055398	-0.678071905112638	0	0.05	1	CDC37L1
Eryth	0.401735637055398	-126303440583379	0	0.05	1	AK3
Eryth	0.401735637055398	-126303440583379	0	0.05	1	RCL1
Eryth	0.401735637055398	-126303440583379	0	0.05	1	GLDC
Eryth	0.401735637055398	-126303440583379	0	0.05	1	PSIP1
Eryth	0.401735637055398	-0.678071905112638	0	0.05	1	HAUS6
Eryth	0.401735637055398	-0.678071905112638	0	0.05	1	BAG1
Eryth	0.401735637055398	-0.678071905112638	0	0.05	1	NFX1
Eryth	0.401735637055398	-0.678071905112638	0	0.05	1	FAM219A
Eryth	0.401735637055398	-0.678071905112638	0	0.05	1	IL11RA
Eryth	0.401735637055398	-126303440583379	0	0.05	1	CCDC107
Eryth	0.401735637055398	-126303440583379	0	0.05	1	RECK
Eryth	0.401735637055398	-167807190511264	0	0.05	1	CLTA
Eryth	0.401735637055398	-126303440583379	0	0.05	1	PAX5
Eryth	0.401735637055398	-2	0	0.05	1	ZBTB5
Eryth	0.401735637055398	-0.678071905112638	0	0.05	1	EXOSC3
Eryth	0.401735637055398	-0.678071905112638	0	0.05	1	CBWD5
Eryth	0.401735637055398	-126303440583379	0	0.05	1	KLF9
Eryth	0.401735637055398	-126303440583379	0	0.05	1	CARNMT1-AS1
Eryth	0.401735637055398	-0.678071905112638	0	0.05	1	NMRK1
Eryth	0.401735637055398	-0.678071905112638	0	0.05	1	SPIN1
Eryth	0.401735637055398	-0.678071905112638	0	0.05	1	AUH
Eryth	0.401735637055398	-126303440583379	0	0.05	1	ROR2
Eryth	0.401735637055398	-0.678071905112638	0	0.05	1	NOL8
Eryth	0.401735637055398	-0.678071905112638	0	0.05	1	BICD2
Eryth	0.401735637055398	-126303440583379	0	0.05	1	PTPDC1
Eryth	0.401735637055398	-126303440583379	0	0.05	1	AOPEP
Eryth	0.401735637055398	-126303440583379	0	0.05	1	HABP4
Eryth	0.401735637055398	-126303440583379	0	0.05	1	CORO2A
Eryth	0.401735637055398	-0.678071905112638	0	0.05	1	RNF20
Eryth	0.401735637055398	-126303440583379	0	0.05	1	NIPSNAP3A
Eryth	0.401735637055398	-0.678071905112638	0	0.05	1	TMEM38B
Eryth	0.401735637055398	-0.678071905112638	0	0.05	1	RAD23B
Eryth	0.401735637055398	-0.678071905112638	0	0.05	1	TXN
Eryth	0.401735637055398	-0.678071905112638	0	0.05	1	ECPAS
Eryth	0.401735637055398	-126303440583379	0	0.05	1	SHOC1
Eryth	0.401735637055398	-0.678071905112638	0	0.05	1	SUSD1
Eryth	0.401735637055398	-0.678071905112638	0	0.05	1	HSDL2
Eryth	0.401735637055398	-0.678071905112638	0	0.05	1	KIAA1958
Eryth	0.401735637055398	-126303440583379	0	0.05	1	FKBP15
Eryth	0.401735637055398	-126303440583379	0	0.05	1	C9orf43
Eryth	0.401735637055398	-0.678071905112638	0	0.05	1	2001-12-01
Eryth	0.401735637055398	-0.678071905112638	0	0.05	1	CDK5RAP2
Eryth	0.401735637055398	-0.678071905112638	0	0.05	1	MEGF9
Eryth	0.401735637055398	-0.678071905112638	0	0.05	1	FBXW2
Eryth	0.401735637055398	-126303440583379	0	0.05	1	TRAF1
Eryth	0.401735637055398	-2	0	0.05	1	RAB14
Eryth	0.401735637055398	-126303440583379	0	0.05	1	GSN
Eryth	0.401735637055398	-0.678071905112638	0	0.05	1	MRRF
Eryth	0.401735637055398	-126303440583379	0	0.05	1	RABGAP1
Eryth	0.401735637055398	-126303440583379	0	0.05	1	PSMB7
Eryth	0.401735637055398	-126303440583379	0	0.05	1	GOLGA1
Eryth	0.401735637055398	-126303440583379	0	0.05	1	HSPA5
Eryth	0.401735637055398	-126303440583379	0	0.05	1	AL162584.1
Eryth	0.401735637055398	-126303440583379	0	0.05	1	MVB12B
Eryth	0.401735637055398	-126303440583379	0	0.05	1	SH2D3C
Eryth	0.401735637055398	-126303440583379	0	0.05	1	FPGS
Eryth	0.401735637055398	-126303440583379	0	0.05	1	ST6GALNAC6
Eryth	0.401735637055398	-167807190511264	0	0.05	1	DPM2
Eryth	0.401735637055398	-167807190511264	0	0.05	1	COQ4
Eryth	0.401735637055398	-126303440583379	0	0.05	1	HMGA1P4
Eryth	0.401735637055398	-126303440583379	0	0.05	1	SET
Eryth	0.401735637055398	-126303440583379	0	0.05	1	KYAT1
Eryth	0.401735637055398	-0.678071905112638	0	0.05	1	LRRC8A
Eryth	0.401735637055398	-0.678071905112638	0	0.05	1	MIGA2
Eryth	0.401735637055398	-0.678071905112638	0	0.05	1	SURF6
Eryth	0.401735637055398	-0.678071905112638	0	0.05	1	SURF1
Eryth	0.401735637055398	-126303440583379	0	0.05	1	SURF4
Eryth	0.401735637055398	-167807190511264	0	0.05	1	SNHG7
Eryth	0.401735637055398	-0.678071905112638	0	0.05	1	PHPT1
Eryth	0.401735637055398	-126303440583379	0	0.05	1	FBXW5
Eryth	0.401735637055398	-0.678071905112638	0	0.05	1	BX255925.3
Eryth	0.401735637055398	-126303440583379	0	0.05	1	PFKP
Eryth	0.401735637055398	-0.678071905112638	0	0.05	1	IL15RA
Eryth	0.401735637055398	-0.678071905112638	0	0.05	1	AC025946.1
Eryth	0.401735637055398	-126303440583379	0	0.05	1	NUDT5
Eryth	0.401735637055398	-0.678071905112638	0	0.05	1	SEPHS1
Eryth	0.401735637055398	-126303440583379	0	0.05	1	AL157392.3
Eryth	0.401735637055398	-126303440583379	0	0.05	1	TRDMT1
Eryth	0.401735637055398	-0.678071905112638	0	0.05	1	MASTL
Eryth	0.401735637055398	-167807190511264	0	0.05	1	ACBD5
Eryth	0.401735637055398	-0.678071905112638	0	0.05	1	AL590068.4
Eryth	0.401735637055398	-0.678071905112638	0	0.05	1	ZNF438
Eryth	0.401735637055398	-126303440583379	0	0.05	1	ZNF25
Eryth	0.401735637055398	-126303440583379	0	0.05	1	TIMM23
Eryth	0.401735637055398	-126303440583379	0	0.05	1	TIMM23B
Eryth	0.401735637055398	-0.678071905112638	0	0.05	1	TIMM23B-AGAP6
Eryth	0.401735637055398	-167807190511264	0	0.05	1	UBE2D1
Eryth	0.401735637055398	-0.678071905112638	0	0.05	1	CCDC6
Eryth	0.401735637055398	-126303440583379	0	0.05	1	RTKN2
Eryth	0.401735637055398	-126303440583379	0	0.05	1	SIRT1
Eryth	0.401735637055398	-167807190511264	0	0.05	1	SLC25A16
Eryth	0.401735637055398	-126303440583379	0	0.05	1	TET1
Eryth	0.401735637055398	-0.678071905112638	0	0.05	1	DDX50
Eryth	0.401735637055398	-0.678071905112638	0	0.05	1	KIF1BP
Eryth	0.401735637055398	-0.678071905112638	0	0.05	1	SUPV3L1
Eryth	0.401735637055398	-0.678071905112638	0	0.05	1	H2AFY2
Eryth	0.401735637055398	-126303440583379	0	0.05	1	PPA1
Eryth	0.401735637055398	-0.678071905112638	0	0.05	1	PRF1
Eryth	0.401735637055398	-0.678071905112638	0	0.05	1	VSIR
Eryth	0.401735637055398	-126303440583379	0	0.05	1	MCU
Eryth	0.401735637055398	-0.678071905112638	0	0.05	1	MRPS16
Eryth	0.401735637055398	-167807190511264	0	0.05	1	PPP3CB-AS1
Eryth	0.401735637055398	-0.678071905112638	0	0.05	1	SEC24C
Eryth	0.401735637055398	-0.678071905112638	0	0.05	1	ZSWIM8-AS1
Eryth	0.401735637055398	-0.678071905112638	0	0.05	1	NDST2
Eryth	0.401735637055398	-0.678071905112638	0	0.05	1	SHLD2
Eryth	0.401735637055398	-126303440583379	0	0.05	1	STAMBPL1
Eryth	0.401735637055398	-0.678071905112638	0	0.05	1	LIPA
Eryth	0.401735637055398	-0.678071905112638	0	0.05	1	CPEB3
Eryth	0.401735637055398	-126303440583379	0	0.05	1	HHEX
Eryth	0.401735637055398	-126303440583379	0	0.05	1	TCTN3
Eryth	0.401735637055398	-126303440583379	0	0.05	1	ENTPD1
Eryth	0.401735637055398	-126303440583379	0	0.05	1	ENTPD1-AS1
Eryth	0.401735637055398	-0.678071905112638	0	0.05	1	ZNF518A
Eryth	0.401735637055398	-0.678071905112638	0	0.05	1	PGAM1
Eryth	0.401735637055398	-126303440583379	0	0.05	1	ZFYVE27
Eryth	0.401735637055398	-0.678071905112638	0	0.05	1	ERLIN1
Eryth	0.401735637055398	-126303440583379	0	0.05	1	CHUK
Eryth	0.401735637055398	-126303440583379	0	0.05	1	WBP1L
Eryth	0.401735637055398	-126303440583379	0	0.05	1	BORCS7
Eryth	0.401735637055398	-0.678071905112638	0	0.05	1	XPNPEP1
Eryth	0.401735637055398	-126303440583379	0	0.05	1	CCDC186
Eryth	0.401735637055398	-126303440583379	0	0.05	1	EIF3A
Eryth	0.401735637055398	-0.678071905112638	0	0.05	1	BAG3
Eryth	0.401735637055398	-0.678071905112638	0	0.05	1	INPP5F
Eryth	0.401735637055398	-0.678071905112638	0	0.05	1	LHPP
Eryth	0.401735637055398	-0.678071905112638	0	0.05	1	FAM53B
Eryth	0.401735637055398	-0.678071905112638	0	0.05	1	EEF1AKMT2
Eryth	0.401735637055398	-0.678071905112638	0	0.05	1	CTBP2
Eryth	0.401735637055398	-0.678071905112638	0	0.05	1	DHX32
Eryth	0.401735637055398	-126303440583379	0	0.05	1	TUBGCP2
Eryth	0.401735637055398	-167807190511264	0	0.05	1	MTG1
Eryth	0.401735637055398	-0.678071905112638	0	0.05	1	CYP 20,00
Eryth	0.401735637055398	-126303440583379	0	0.05	1	AC069287.2
Eryth	0.401735637055398	-0.678071905112638	0	0.05	1	IFITM3
Eryth	0.401735637055398	-0.678071905112638	0	0.05	1	ANO9
Eryth	0.401735637055398	-0.678071905112638	0	0.05	1	RASSF7
Eryth	0.401735637055398	-0.678071905112638	0	0.05	1	DEAF1
Eryth	0.401735637055398	-126303440583379	0	0.05	1	POLR2L
Eryth	0.401735637055398	-0.678071905112638	0	0.05	1	AP2A2
Eryth	0.401735637055398	-0.678071905112638	0	0.05	1	BRSK2
Eryth	0.401735637055398	-0.678071905112638	0	0.05	1	LSP1
Eryth	0.401735637055398	-0.678071905112638	0	0.05	1	CARS
Eryth	0.401735637055398	-0.678071905112638	0	0.05	1	CARS-AS1
Eryth	0.401735637055398	-126303440583379	0	0.05	1	RHOG
Eryth	0.401735637055398	-0.678071905112638	0	0.05	1	ILK
Eryth	0.401735637055398	-126303440583379	0	0.05	1	DENND5A
Eryth	0.401735637055398	-126303440583379	0	0.05	1	AC011092.3
Eryth	0.401735637055398	-126303440583379	0	0.05	1	RNF141
Eryth	0.401735637055398	-126303440583379	0	0.05	1	CTR9
Eryth	0.401735637055398	-126303440583379	0	0.05	1	ZBED5
Eryth	0.401735637055398	-126303440583379	0	0.05	1	ARNTL
Eryth	0.401735637055398	-0.678071905112638	0	0.05	1	FAR1
Eryth	0.401735637055398	-167807190511264	0	0.05	1	RRAS2
Eryth	0.401735637055398	-167807190511264	0	0.05	1	COPB1
Eryth	0.401735637055398	-126303440583379	0	0.05	1	NUCB2
Eryth	0.401735637055398	-0.678071905112638	0	0.05	1	UEVLD
Eryth	0.401735637055398	-0.678071905112638	0	0.05	1	SPTY2D1
Eryth	0.401735637055398	-0.678071905112638	0	0.05	1	PAX6
Eryth	0.401735637055398	-0.678071905112638	0	0.05	1	CAPRIN1
Eryth	0.401735637055398	-126303440583379	0	0.05	1	CAT
Eryth	0.401735637055398	-0.678071905112638	0	0.05	1	AL133330.1
Eryth	0.401735637055398	-126303440583379	0	0.05	1	EXT2
Eryth	0.401735637055398	-126303440583379	0	0.05	1	AC024475.1
Eryth	0.401735637055398	-126303440583379	0	0.05	1	C11orf49
Eryth	0.401735637055398	-0.678071905112638	0	0.05	1	ARFGAP2
Eryth	0.401735637055398	-0.678071905112638	0	0.05	1	DDB2
Eryth	0.401735637055398	-126303440583379	0	0.05	1	NR1H3
Eryth	0.401735637055398	-0.678071905112638	0	0.05	1	ZDHHC5
Eryth	0.401735637055398	-0.678071905112638	0	0.05	1	TMX2
Eryth	0.401735637055398	-0.678071905112638	0	0.05	1	ZFP91
Eryth	0.401735637055398	-126303440583379	0	0.05	1	STX3
Eryth	0.401735637055398	-126303440583379	0	0.05	1	MS4A1
Eryth	0.401735637055398	-167807190511264	0	0.05	1	VPS37C
Eryth	0.401735637055398	-0.678071905112638	0	0.05	1	TMEM138
Eryth	0.401735637055398	-0.678071905112638	0	0.05	1	CPSF7
Eryth	0.401735637055398	-0.678071905112638	0	0.05	1	FADS3
Eryth	0.401735637055398	-0.678071905112638	0	0.05	1	TMEM223
Eryth	0.401735637055398	-126303440583379	0	0.05	1	TMEM179B
Eryth	0.401735637055398	-126303440583379	0	0.05	1	STX5
Eryth	0.401735637055398	-167807190511264	0	0.05	1	SLC3A2
Eryth	0.401735637055398	-126303440583379	0	0.05	1	PLAAT4
Eryth	0.401735637055398	-126303440583379	0	0.05	1	TRPT1
Eryth	0.401735637055398	-126303440583379	0	0.05	1	TRMT112
Eryth	0.401735637055398	-0.678071905112638	0	0.05	1	MAP4K2
Eryth	0.401735637055398	-126303440583379	0	0.05	1	EHD1
Eryth	0.401735637055398	-0.678071905112638	0	0.05	1	TM7SF2
Eryth	0.401735637055398	-0.678071905112638	0	0.05	1	POLA2
Eryth	0.401735637055398	-0.678071905112638	0	0.05	1	SLC25A45
Eryth	0.401735637055398	-0.678071905112638	0	0.05	1	FAM89B
Eryth	0.401735637055398	-0.678071905112638	0	0.05	1	CCDC85B
Eryth	0.401735637055398	-0.678071905112638	0	0.05	1	AP001107.9
Eryth	0.401735637055398	-0.678071905112638	0	0.05	1	CCS
Eryth	0.401735637055398	-126303440583379	0	0.05	1	AIP
Eryth	0.401735637055398	-0.678071905112638	0	0.05	1	PITPNM1
Eryth	0.401735637055398	-126303440583379	0	0.05	1	TCIRG1
Eryth	0.401735637055398	-0.678071905112638	0	0.05	1	TPCN2
Eryth	0.401735637055398	-0.678071905112638	0	0.05	1	LTO1
Eryth	0.401735637055398	-0.678071905112638	0	0.05	1	RNF121
Eryth	0.401735637055398	-167807190511264	0	0.05	1	FAM168A
Eryth	0.401735637055398	-0.678071905112638	0	0.05	1	PPME1
Eryth	0.401735637055398	-0.678071905112638	0	0.05	1	P4HA3
Eryth	0.401735637055398	-0.678071905112638	0	0.05	1	CHRDL2
Eryth	0.401735637055398	-167807190511264	0	0.05	1	RNF169
Eryth	0.401735637055398	-126303440583379	0	0.05	1	ALG8
Eryth	0.401735637055398	-0.678071905112638	0	0.05	1	GAB2
Eryth	0.401735637055398	-0.678071905112638	0	0.05	1	ANKRD42
Eryth	0.401735637055398	-126303440583379	0	0.05	1	CCDC90B
Eryth	0.401735637055398	-126303440583379	0	0.05	1	PRSS23
Eryth	0.401735637055398	-126303440583379	0	0.05	1	MTMR2
Eryth	0.401735637055398	-0.678071905112638	0	0.05	1	CCDC82
Eryth	0.401735637055398	-167807190511264	0	0.05	1	C11orf1
Eryth	0.401735637055398	-126303440583379	0	0.05	1	PTS
Eryth	0.401735637055398	-0.678071905112638	0	0.05	1	TTC12
Eryth	0.401735637055398	-0.678071905112638	0	0.05	1	USP28
Eryth	0.401735637055398	-167807190511264	0	0.05	1	C11orf71
Eryth	0.401735637055398	-126303440583379	0	0.05	1	CADM1
Eryth	0.401735637055398	-126303440583379	0	0.05	1	VPS11
Eryth	0.401735637055398	-0.678071905112638	0	0.05	1	SC5D
Eryth	0.401735637055398	-0.678071905112638	0	0.05	1	AP000926.2
Eryth	0.401735637055398	-126303440583379	0	0.05	1	ZNF202
Eryth	0.401735637055398	-0.678071905112638	0	0.05	1	SIAE
Eryth	0.401735637055398	-126303440583379	0	0.05	1	FAM118B
Eryth	0.401735637055398	-126303440583379	0	0.05	1	AP003500.1
Eryth	0.401735637055398	-0.678071905112638	0	0.05	1	AP003327.2
Eryth	0.401735637055398	-126303440583379	0	0.05	1	PRDM10
Eryth	0.401735637055398	-126303440583379	0	0.05	1	THYN1
Eryth	0.401735637055398	-126303440583379	0	0.05	1	DCP1B
Eryth	0.401735637055398	-126303440583379	0	0.05	1	ITFG2-AS1
Eryth	0.401735637055398	-0.678071905112638	0	0.05	1	CCND2
Eryth	0.401735637055398	-313750352374994	0	0.05	1	NDUFA9
Eryth	0.401735637055398	-167807190511264	0	0.05	1	VAMP1
Eryth	0.401735637055398	-0.678071905112638	0	0.05	1	MRPL51
Eryth	0.401735637055398	-126303440583379	0	0.05	1	CHD4
Eryth	0.401735637055398	-0.678071905112638	0	0.05	1	CD4
Eryth	0.401735637055398	-0.678071905112638	0	0.05	1	TPI1
Eryth	0.401735637055398	-126303440583379	0	0.05	1	C12orf57
Eryth	0.401735637055398	-0.678071905112638	0	0.05	1	PTPN6
Eryth	0.401735637055398	-0.678071905112638	0	0.05	1	NECAP1
Eryth	0.401735637055398	-0.678071905112638	0	0.05	1	PZP
Eryth	0.401735637055398	-126303440583379	0	0.05	1	KLRF1
Eryth	0.401735637055398	-126303440583379	0	0.05	1	CLEC12A
Eryth	0.401735637055398	-126303440583379	0	0.05	1	GABARAPL1
Eryth	0.401735637055398	-126303440583379	0	0.05	1	KLRD1
Eryth	0.401735637055398	-167807190511264	0	0.05	1	LINC02446
Eryth	0.401735637055398	-167807190511264	0	0.05	1	AC244131.2
Eryth	0.401735637055398	-126303440583379	0	0.05	1	AC008115.3
Eryth	0.401735637055398	-0.678071905112638	0	0.05	1	H2AFJ
Eryth	0.401735637055398	-126303440583379	0	0.05	1	RECQL
Eryth	0.401735637055398	-167807190511264	0	0.05	1	AC053513.1
Eryth	0.401735637055398	-167807190511264	0	0.05	1	KRAS
Eryth	0.401735637055398	-126303440583379	0	0.05	1	AC024145.1
Eryth	0.401735637055398	-0.678071905112638	0	0.05	1	FGFR1OP2
Eryth	0.401735637055398	-0.678071905112638	0	0.05	1	MED21
Eryth	0.401735637055398	-126303440583379	0	0.05	1	STK38L
Eryth	0.401735637055398	-0.678071905112638	0	0.05	1	KLHL42
Eryth	0.401735637055398	-0.678071905112638	0	0.05	1	CAPRIN2
Eryth	0.401735637055398	-0.678071905112638	0	0.05	1	YARS2
Eryth	0.401735637055398	-0.678071905112638	0	0.05	1	C12orf40
Eryth	0.401735637055398	-126303440583379	0	0.05	1	ANO6
Eryth	0.401735637055398	-0.678071905112638	0	0.05	1	AC008083.3
Eryth	0.401735637055398	-0.678071905112638	0	0.05	1	CCNT1
Eryth	0.401735637055398	-0.678071905112638	0	0.05	1	FKBP11
Eryth	0.401735637055398	-0.678071905112638	0	0.05	1	ARF3
Eryth	0.401735637055398	-0.678071905112638	0	0.05	1	AC074032.1
Eryth	0.401735637055398	-126303440583379	0	0.05	1	ACVR1B
Eryth	0.401735637055398	-0.678071905112638	0	0.05	1	GRASP
Eryth	0.401735637055398	-126303440583379	0	0.05	1	ITGB7
Eryth	0.401735637055398	-0.678071905112638	0	0.05	1	ATP5MC2
Eryth	0.401735637055398	-0.678071905112638	0	0.05	1	GDF11
Eryth	0.401735637055398	-126303440583379	0	0.05	1	PMEL
Eryth	0.401735637055398	-0.678071905112638	0	0.05	1	ANKRD52
Eryth	0.401735637055398	-126303440583379	0	0.05	1	CNPY2
Eryth	0.401735637055398	-0.678071905112638	0	0.05	1	SPRYD4
Eryth	0.401735637055398	-126303440583379	0	0.05	1	MARS
Eryth	0.401735637055398	-0.678071905112638	0	0.05	1	PIP4K2C
Eryth	0.401735637055398	-0.678071905112638	0	0.05	1	OS9
Eryth	0.401735637055398	-0.678071905112638	0	0.05	1	DPY19L2
Eryth	0.401735637055398	-126303440583379	0	0.05	1	XPOT
Eryth	0.401735637055398	-126303440583379	0	0.05	1	SLC35E3
Eryth	0.401735637055398	-0.678071905112638	0	0.05	1	TMEM19
Eryth	0.401735637055398	-0.678071905112638	0	0.05	1	CCDC59
Eryth	0.401735637055398	-0.678071905112638	0	0.05	1	METTL25
Eryth	0.401735637055398	-0.678071905112638	0	0.05	1	C12orf29
Eryth	0.401735637055398	-126303440583379	0	0.05	1	TMTC3
Eryth	0.401735637055398	-126303440583379	0	0.05	1	POC1B
Eryth	0.401735637055398	-0.678071905112638	0	0.05	1	GALNT4
Eryth	0.401735637055398	-0.678071905112638	0	0.05	1	LINC02391
Eryth	0.401735637055398	-126303440583379	0	0.05	1	NDUFA12
Eryth	0.401735637055398	-126303440583379	0	0.05	1	TMPO
Eryth	0.401735637055398	-126303440583379	0	0.05	1	HSP90B1
Eryth	0.401735637055398	-126303440583379	0	0.05	1	TDG
Eryth	0.401735637055398	-0.678071905112638	0	0.05	1	BTBD11
Eryth	0.401735637055398	-0.678071905112638	0	0.05	1	USP30
Eryth	0.401735637055398	-0.678071905112638	0	0.05	1	GLTP
Eryth	0.401735637055398	-0.678071905112638	0	0.05	1	GIT2
Eryth	0.401735637055398	-0.678071905112638	0	0.05	1	ATP2A2
Eryth	0.401735637055398	-0.678071905112638	0	0.05	1	FAM216A
Eryth	0.401735637055398	-126303440583379	0	0.05	1	TCTN1
Eryth	0.401735637055398	-126303440583379	0	0.05	1	ACAD10
Eryth	0.401735637055398	-0.678071905112638	0	0.05	1	ERP29
Eryth	0.401735637055398	-126303440583379	0	0.05	1	OAS3
Eryth	0.401735637055398	-0.678071905112638	0	0.05	1	SLC8B1
Eryth	0.401735637055398	-0.678071905112638	0	0.05	1	RBM19
Eryth	0.401735637055398	-0.678071905112638	0	0.05	1	C12orf49
Eryth	0.401735637055398	-0.678071905112638	0	0.05	1	FBXO21
Eryth	0.401735637055398	-126303440583379	0	0.05	1	PEBP1
Eryth	0.401735637055398	-0.678071905112638	0	0.05	1	PXN
Eryth	0.401735637055398	-0.678071905112638	0	0.05	1	ACADS
Eryth	0.401735637055398	-0.678071905112638	0	0.05	1	ORAI1
Eryth	0.401735637055398	-0.678071905112638	0	0.05	1	TMEM120B
Eryth	0.401735637055398	-126303440583379	0	0.05	1	BCL7A
Eryth	0.401735637055398	-126303440583379	0	0.05	1	KNTC1
Eryth	0.401735637055398	-0.678071905112638	0	0.05	1	VPS37B
Eryth	0.401735637055398	-0.678071905112638	0	0.05	1	C12orf65
Eryth	0.401735637055398	-126303440583379	0	0.05	1	SBNO1
Eryth	0.401735637055398	-0.678071905112638	0	0.05	1	SLC15A4
Eryth	0.401735637055398	-126303440583379	0	0.05	1	EP400
Eryth	0.401735637055398	-126303440583379	0	0.05	1	NOC4L
Eryth	0.401735637055398	-0.678071905112638	0	0.05	1	PXMP2
Eryth	0.401735637055398	-167807190511264	0	0.05	1	ZMYM5
Eryth	0.401735637055398	-0.678071905112638	0	0.05	1	EEF1AKMT1
Eryth	0.401735637055398	-0.678071905112638	0	0.05	1	SLC46A3
Eryth	0.401735637055398	-0.678071905112638	0	0.05	1	RFC3
Eryth	0.401735637055398	-0.678071905112638	0	0.05	1	ALG5
Eryth	0.401735637055398	-167807190511264	0	0.05	1	NHLRC3
Eryth	0.401735637055398	-126303440583379	0	0.05	1	LINC02341
Eryth	0.401735637055398	-126303440583379	0	0.05	1	TSC22D1
Eryth	0.401735637055398	-0.678071905112638	0	0.05	1	TPT1-AS1
Eryth	0.401735637055398	-126303440583379	0	0.05	1	COG3
Eryth	0.401735637055398	-126303440583379	0	0.05	1	ESD
Eryth	0.401735637055398	-126303440583379	0	0.05	1	MED4
Eryth	0.401735637055398	-126303440583379	0	0.05	1	LPAR6
Eryth	0.401735637055398	-126303440583379	0	0.05	1	PHF11
Eryth	0.401735637055398	-126303440583379	0	0.05	1	THSD1
Eryth	0.401735637055398	-126303440583379	0	0.05	1	HNRNPA1L2
Eryth	0.401735637055398	-0.678071905112638	0	0.05	1	SUGT1
Eryth	0.401735637055398	-0.678071905112638	0	0.05	1	DIS3
Eryth	0.401735637055398	-126303440583379	0	0.05	1	LINC00402
Eryth	0.401735637055398	-126303440583379	0	0.05	1	GPR180
Eryth	0.401735637055398	-0.678071905112638	0	0.05	1	LIG4
Eryth	0.401735637055398	-0.678071905112638	0	0.05	1	MYO16
Eryth	0.401735637055398	-0.678071905112638	0	0.05	1	RAB20
Eryth	0.401735637055398	-0.678071905112638	0	0.05	1	CARS2
Eryth	0.401735637055398	-0.678071905112638	0	0.05	1	PCID2
Eryth	0.401735637055398	-126303440583379	0	0.05	1	CUL4A
Eryth	0.401735637055398	-126303440583379	0	0.05	1	LAMP1
Eryth	0.401735637055398	-0.678071905112638	0	0.05	1	TMCO3
Eryth	0.401735637055398	-126303440583379	0	0.05	1	PNP
Eryth	0.401735637055398	-126303440583379	0	0.05	1	LINC00641
Eryth	0.401735637055398	-126303440583379	0	0.05	1	TOX4
Eryth	0.401735637055398	-126303440583379	0	0.05	1	DAD1
Eryth	0.401735637055398	-126303440583379	0	0.05	1	ABHD4
Eryth	0.401735637055398	-126303440583379	0	0.05	1	LRP10
Eryth	0.401735637055398	-0.678071905112638	0	0.05	1	PSMB5
Eryth	0.401735637055398	-0.678071905112638	0	0.05	1	C14orf119
Eryth	0.401735637055398	-0.678071905112638	0	0.05	1	PPP1R3E
Eryth	0.401735637055398	-0.678071905112638	0	0.05	1	NGDN
Eryth	0.401735637055398	-167807190511264	0	0.05	1	PCK2
Eryth	0.401735637055398	-0.678071905112638	0	0.05	1	DCAF11
Eryth	0.401735637055398	-0.678071905112638	0	0.05	1	PSME2
Eryth	0.401735637055398	-126303440583379	0	0.05	1	CHMP4A
Eryth	0.401735637055398	-0.678071905112638	0	0.05	1	TINF2
Eryth	0.401735637055398	-126303440583379	0	0.05	1	KHNYN
Eryth	0.401735637055398	-0.678071905112638	0	0.05	1	SDR39U1
Eryth	0.401735637055398	-0.678071905112638	0	0.05	1	BAZ1A
Eryth	0.401735637055398	-126303440583379	0	0.05	1	TRAPPC6B
Eryth	0.401735637055398	-126303440583379	0	0.05	1	LINC01588
Eryth	0.401735637055398	-0.678071905112638	0	0.05	1	L2HGDH
Eryth	0.401735637055398	-126303440583379	0	0.05	1	ATL1
Eryth	0.401735637055398	-0.678071905112638	0	0.05	1	TMX1
Eryth	0.401735637055398	-126303440583379	0	0.05	1	PSMC6
Eryth	0.401735637055398	-167807190511264	0	0.05	1	SAMD4A
Eryth	0.401735637055398	-126303440583379	0	0.05	1	LINC02284
Eryth	0.401735637055398	-0.678071905112638	0	0.05	1	PSMA3-AS1
Eryth	0.401735637055398	-167807190511264	0	0.05	1	ARID4A
Eryth	0.401735637055398	-0.678071905112638	0	0.05	1	DAAM1
Eryth	0.401735637055398	-0.678071905112638	0	0.05	1	PLEKHG3
Eryth	0.401735637055398	-0.678071905112638	0	0.05	1	FNTB
Eryth	0.401735637055398	-126303440583379	0	0.05	1	AL139022.1
Eryth	0.401735637055398	-126303440583379	0	0.05	1	AL359232.1
Eryth	0.401735637055398	-0.678071905112638	0	0.05	1	RDH11
Eryth	0.401735637055398	-0.678071905112638	0	0.05	1	AL133370.1
Eryth	0.401735637055398	-0.678071905112638	0	0.05	1	ZFP36L1
Eryth	0.401735637055398	-167807190511264	0	0.05	1	TTC9
Eryth	0.401735637055398	-2	0	0.05	1	PSEN1
Eryth	0.401735637055398	-0.678071905112638	0	0.05	1	AC005480.1
Eryth	0.401735637055398	-0.678071905112638	0	0.05	1	FAM161B
Eryth	0.401735637055398	-126303440583379	0	0.05	1	ABCD4
Eryth	0.401735637055398	-0.678071905112638	0	0.05	1	DLST
Eryth	0.401735637055398	-0.678071905112638	0	0.05	1	EIF2B2
Eryth	0.401735637055398	-0.678071905112638	0	0.05	1	VASH1
Eryth	0.401735637055398	-126303440583379	0	0.05	1	CIPC
Eryth	0.401735637055398	-126303440583379	0	0.05	1	AHSA1
Eryth	0.401735637055398	-126303440583379	0	0.05	1	SPTLC2
Eryth	0.401735637055398	-0.678071905112638	0	0.05	1	LINC01146
Eryth	0.401735637055398	-0.678071905112638	0	0.05	1	ZC3H14
Eryth	0.401735637055398	-0.678071905112638	0	0.05	1	EML5
Eryth	0.401735637055398	-0.678071905112638	0	0.05	1	EFCAB11
Eryth	0.401735637055398	-126303440583379	0	0.05	1	AL512791.2
Eryth	0.401735637055398	-0.678071905112638	0	0.05	1	GPR68
Eryth	0.401735637055398	-0.678071905112638	0	0.05	1	NDUFB1
Eryth	0.401735637055398	-0.678071905112638	0	0.05	1	ITPK1
Eryth	0.401735637055398	-0.678071905112638	0	0.05	1	AL163932.1
Eryth	0.401735637055398	-167807190511264	0	0.05	1	RCOR1
Eryth	0.401735637055398	-0.678071905112638	0	0.05	1	EIF5
Eryth	0.401735637055398	-0.678071905112638	0	0.05	1	AL132712.2
Eryth	0.401735637055398	-126303440583379	0	0.05	1	SIVA1
Eryth	0.401735637055398	-126303440583379	0	0.05	1	IGHG2
Eryth	0.401735637055398	-126303440583379	0	0.05	1	IGHGP
Eryth	0.401735637055398	-0.678071905112638	0	0.05	1	SNRPN
Eryth	0.401735637055398	-126303440583379	0	0.05	1	OCA2
Eryth	0.401735637055398	-126303440583379	0	0.05	1	MTMR10
Eryth	0.401735637055398	-126303440583379	0	0.05	1	LINC02352
Eryth	0.401735637055398	-126303440583379	0	0.05	1	LINC02256
Eryth	0.401735637055398	-0.678071905112638	0	0.05	1	AVEN
Eryth	0.401735637055398	-0.678071905112638	0	0.05	1	EMC7
Eryth	0.401735637055398	-0.678071905112638	0	0.05	1	EMC4
Eryth	0.401735637055398	-0.678071905112638	0	0.05	1	AC021351.1
Eryth	0.401735637055398	-126303440583379	0	0.05	1	FAM98B
Eryth	0.401735637055398	-0.678071905112638	0	0.05	1	SRP14
Eryth	0.401735637055398	-0.678071905112638	0	0.05	1	KNSTRN
Eryth	0.401735637055398	-126303440583379	0	0.05	1	INO80
Eryth	0.401735637055398	-126303440583379	0	0.05	1	RPAP1
Eryth	0.401735637055398	-126303440583379	0	0.05	1	MAPKBP1
Eryth	0.401735637055398	-0.678071905112638	0	0.05	1	JMJD7
Eryth	0.401735637055398	-167807190511264	0	0.05	1	GANC
Eryth	0.401735637055398	-0.678071905112638	0	0.05	1	CCNDBP1
Eryth	0.401735637055398	-126303440583379	0	0.05	1	STRC
Eryth	0.401735637055398	-126303440583379	0	0.05	1	PDIA3
Eryth	0.401735637055398	-126303440583379	0	0.05	1	CASC4
Eryth	0.401735637055398	-0.678071905112638	0	0.05	1	EIF3J
Eryth	0.401735637055398	-126303440583379	0	0.05	1	GABPB1
Eryth	0.401735637055398	-0.678071905112638	0	0.05	1	LYSMD2
Eryth	0.401735637055398	-126303440583379	0	0.05	1	LEO1
Eryth	0.401735637055398	-0.678071905112638	0	0.05	1	AC011912.1
Eryth	0.401735637055398	-0.678071905112638	0	0.05	1	ADAM10
Eryth	0.401735637055398	-0.678071905112638	0	0.05	1	MINDY2
Eryth	0.401735637055398	-126303440583379	0	0.05	1	ANXA2
Eryth	0.401735637055398	-126303440583379	0	0.05	1	RPS27L
Eryth	0.401735637055398	-0.678071905112638	0	0.05	1	PPIB
Eryth	0.401735637055398	-126303440583379	0	0.05	1	DPP8
Eryth	0.401735637055398	-126303440583379	0	0.05	1	AC009690.2
Eryth	0.401735637055398	-0.678071905112638	0	0.05	1	AC079322.1
Eryth	0.401735637055398	-126303440583379	0	0.05	1	ULK3
Eryth	0.401735637055398	-0.678071905112638	0	0.05	1	FAM219B
Eryth	0.401735637055398	-0.678071905112638	0	0.05	1	COX5A
Eryth	0.401735637055398	-126303440583379	0	0.05	1	RPP25
Eryth	0.401735637055398	-2	0	0.05	1	PPCDC
Eryth	0.401735637055398	-0.678071905112638	0	0.05	1	IMP3
Eryth	0.401735637055398	-0.678071905112638	0	0.05	1	FBXO22
Eryth	0.401735637055398	-126303440583379	0	0.05	1	HMG20A
Eryth	0.401735637055398	-167807190511264	0	0.05	1	WDR61
Eryth	0.401735637055398	-167807190511264	0	0.05	1	PSMA4
Eryth	0.401735637055398	-126303440583379	0	0.05	1	MESD
Eryth	0.401735637055398	-126303440583379	0	0.05	1	TLNRD1
Eryth	0.401735637055398	-126303440583379	0	0.05	1	TMC3-AS1
Eryth	0.401735637055398	-126303440583379	0	0.05	1	BTBD1
Eryth	0.401735637055398	-0.678071905112638	0	0.05	1	AEN
Eryth	0.401735637055398	-126303440583379	0	0.05	1	ABHD2
Eryth	0.401735637055398	-126303440583379	0	0.05	1	POLG
Eryth	0.401735637055398	-126303440583379	0	0.05	1	PRC1
Eryth	0.401735637055398	-126303440583379	0	0.05	1	VPS33B
Eryth	0.401735637055398	-0.678071905112638	0	0.05	1	LRRC28
Eryth	0.401735637055398	-0.678071905112638	0	0.05	1	AC090825.1
Eryth	0.401735637055398	-167807190511264	0	0.05	1	SNRPA1
Eryth	0.401735637055398	-126303440583379	0	0.05	1	LUC7L
Eryth	0.401735637055398	-167807190511264	0	0.05	1	TMEM8A
Eryth	0.401735637055398	-0.678071905112638	0	0.05	1	JMJD8
Eryth	0.401735637055398	-0.678071905112638	0	0.05	1	AC009041.1
Eryth	0.401735637055398	-0.678071905112638	0	0.05	1	GNPTG
Eryth	0.401735637055398	-167807190511264	0	0.05	1	CCDC154
Eryth	0.401735637055398	-126303440583379	0	0.05	1	NME3
Eryth	0.401735637055398	-0.678071905112638	0	0.05	1	EME2
Eryth	0.401735637055398	-0.678071905112638	0	0.05	1	NUBP2
Eryth	0.401735637055398	-126303440583379	0	0.05	1	ABCA3
Eryth	0.401735637055398	-0.678071905112638	0	0.05	1	HCFC1R1
Eryth	0.401735637055398	-0.678071905112638	0	0.05	1	MMP25-AS1
Eryth	0.401735637055398	-126303440583379	0	0.05	1	AC108134.3
Eryth	0.401735637055398	-126303440583379	0	0.05	1	NAA60
Eryth	0.401735637055398	-126303440583379	0	0.05	1	TFAP4
Eryth	0.401735637055398	-126303440583379	0	0.05	1	HMOX2
Eryth	0.401735637055398	-0.678071905112638	0	0.05	1	NUDT16L1
Eryth	0.401735637055398	-0.678071905112638	0	0.05	1	NAGPA
Eryth	0.401735637055398	-126303440583379	0	0.05	1	USP7
Eryth	0.401735637055398	-0.678071905112638	0	0.05	1	C16orf72
Eryth	0.401735637055398	-0.678071905112638	0	0.05	1	GSPT1
Eryth	0.401735637055398	-0.678071905112638	0	0.05	1	ERCC4
Eryth	0.401735637055398	-126303440583379	0	0.05	1	COQ7
Eryth	0.401735637055398	-0.678071905112638	0	0.05	1	KNOP1
Eryth	0.401735637055398	-126303440583379	0	0.05	1	NPIPB5
Eryth	0.401735637055398	-126303440583379	0	0.05	1	APOBR
Eryth	0.401735637055398	-0.678071905112638	0	0.05	1	EIF3C
Eryth	0.401735637055398	-0.678071905112638	0	0.05	1	AC145285.6
Eryth	0.401735637055398	-126303440583379	0	0.05	1	AC133550.3
Eryth	0.401735637055398	-126303440583379	0	0.05	1	AC009093.2
Eryth	0.401735637055398	-0.678071905112638	0	0.05	1	KCTD13
Eryth	0.401735637055398	-126303440583379	0	0.05	1	PPP4C
Eryth	0.401735637055398	-0.678071905112638	0	0.05	1	AC012645.3
Eryth	0.401735637055398	-0.678071905112638	0	0.05	1	FBRS
Eryth	0.401735637055398	-0.678071905112638	0	0.05	1	MIR762HG
Eryth	0.401735637055398	-0.678071905112638	0	0.05	1	KAT8
Eryth	0.401735637055398	-0.678071905112638	0	0.05	1	ITGAM
Eryth	0.401735637055398	-0.678071905112638	0	0.05	1	C16orf58
Eryth	0.401735637055398	-126303440583379	0	0.05	1	ZNF267
Eryth	0.401735637055398	-126303440583379	0	0.05	1	DNAJA2
Eryth	0.401735637055398	-0.678071905112638	0	0.05	1	ADCY7
Eryth	0.401735637055398	-0.678071905112638	0	0.05	1	BRD7
Eryth	0.401735637055398	-167807190511264	0	0.05	1	NOD2
Eryth	0.401735637055398	-0.678071905112638	0	0.05	1	NUP93
Eryth	0.401735637055398	-0.678071905112638	0	0.05	1	POLR2C
Eryth	0.401735637055398	-0.678071905112638	0	0.05	1	AC009118.3
Eryth	0.401735637055398	-126303440583379	0	0.05	1	TK2
Eryth	0.401735637055398	-126303440583379	0	0.05	1	CMTM3
Eryth	0.401735637055398	-0.678071905112638	0	0.05	1	NAE1
Eryth	0.401735637055398	-0.678071905112638	0	0.05	1	CES2
Eryth	0.401735637055398	-126303440583379	0	0.05	1	TRADD
Eryth	0.401735637055398	-0.678071905112638	0	0.05	1	PSKH1
Eryth	0.401735637055398	-126303440583379	0	0.05	1	PSMB10
Eryth	0.401735637055398	-0.678071905112638	0	0.05	1	SLC7A6OS
Eryth	0.401735637055398	-126303440583379	0	0.05	1	ZFP90
Eryth	0.401735637055398	-126303440583379	0	0.05	1	VPS4A
Eryth	0.401735637055398	-0.678071905112638	0	0.05	1	COG8
Eryth	0.401735637055398	-0.678071905112638	0	0.05	1	PDPR
Eryth	0.401735637055398	-0.678071905112638	0	0.05	1	ST3GAL2
Eryth	0.401735637055398	-0.678071905112638	0	0.05	1	CMTR2
Eryth	0.401735637055398	-126303440583379	0	0.05	1	ZNF821
Eryth	0.401735637055398	-126303440583379	0	0.05	1	NPIPB15
Eryth	0.401735637055398	-126303440583379	0	0.05	1	GABARAPL2
Eryth	0.401735637055398	-126303440583379	0	0.05	1	MAF
Eryth	0.401735637055398	-126303440583379	0	0.05	1	MPHOSPH6
Eryth	0.401735637055398	-126303440583379	0	0.05	1	MEAK7
Eryth	0.401735637055398	-126303440583379	0	0.05	1	COTL1
Eryth	0.401735637055398	-126303440583379	0	0.05	1	KLHL36
Eryth	0.401735637055398	-126303440583379	0	0.05	1	FBXO31
Eryth	0.401735637055398	-126303440583379	0	0.05	1	MAP1LC3B
Eryth	0.401735637055398	-0.678071905112638	0	0.05	1	AC010531.3
Eryth	0.401735637055398	-0.678071905112638	0	0.05	1	ZC3H18
Eryth	0.401735637055398	-126303440583379	0	0.05	1	MVD
Eryth	0.401735637055398	-0.678071905112638	0	0.05	1	PIEZO1
Eryth	0.401735637055398	-126303440583379	0	0.05	1	APRT
Eryth	0.401735637055398	-0.678071905112638	0	0.05	1	CHMP1A
Eryth	0.401735637055398	-126303440583379	0	0.05	1	RFLNB
Eryth	0.401735637055398	-0.678071905112638	0	0.05	1	ABR
Eryth	0.401735637055398	-0.678071905112638	0	0.05	1	CRK
Eryth	0.401735637055398	-0.678071905112638	0	0.05	1	PRPF8
Eryth	0.401735637055398	-167807190511264	0	0.05	1	AC090617.5
Eryth	0.401735637055398	-0.678071905112638	0	0.05	1	ZZEF1
Eryth	0.401735637055398	-126303440583379	0	0.05	1	ANKFY1
Eryth	0.401735637055398	-0.678071905112638	0	0.05	1	NUP88
Eryth	0.401735637055398	-126303440583379	0	0.05	1	RPAIN
Eryth	0.401735637055398	-126303440583379	0	0.05	1	MIS12
Eryth	0.401735637055398	-126303440583379	0	0.05	1	ALOX12-AS1
Eryth	0.401735637055398	-0.678071905112638	0	0.05	1	GABARAP
Eryth	0.401735637055398	-126303440583379	0	0.05	1	ZBTB4
Eryth	0.401735637055398	-0.678071905112638	0	0.05	1	TNFSF12
Eryth	0.401735637055398	-0.678071905112638	0	0.05	1	KDM6B
Eryth	0.401735637055398	-0.678071905112638	0	0.05	1	TRAPPC1
Eryth	0.401735637055398	-126303440583379	0	0.05	1	AC002091.1
Eryth	0.401735637055398	-0.678071905112638	0	0.05	1	AC005695.2
Eryth	0.401735637055398	-126303440583379	0	0.05	1	HS3ST3B1
Eryth	0.401735637055398	-126303440583379	0	0.05	1	CDRT4
Eryth	0.401735637055398	-0.678071905112638	0	0.05	1	SREBF1
Eryth	0.401735637055398	-167807190511264	0	0.05	1	ALKBH5
Eryth	0.401735637055398	-0.678071905112638	0	0.05	1	TOP3A
Eryth	0.401735637055398	-126303440583379	0	0.05	1	SMCR8
Eryth	0.401735637055398	-126303440583379	0	0.05	1	AC007952.4
Eryth	0.401735637055398	-126303440583379	0	0.05	1	KSR1
Eryth	0.401735637055398	-126303440583379	0	0.05	1	SARM1
Eryth	0.401735637055398	-0.678071905112638	0	0.05	1	SPAG5-AS1
Eryth	0.401735637055398	-126303440583379	0	0.05	1	FAM222B
Eryth	0.401735637055398	-0.678071905112638	0	0.05	1	GIT1
Eryth	0.401735637055398	-0.678071905112638	0	0.05	1	EFCAB5
Eryth	0.401735637055398	-126303440583379	0	0.05	1	NF1
Eryth	0.401735637055398	-126303440583379	0	0.05	1	EVI2B
Eryth	0.401735637055398	-126303440583379	0	0.05	1	MLLT6
Eryth	0.401735637055398	-0.678071905112638	0	0.05	1	FBXL20
Eryth	0.401735637055398	-0.678071905112638	0	0.05	1	IGFBP4
Eryth	0.401735637055398	-126303440583379	0	0.05	1	GHDC
Eryth	0.401735637055398	-126303440583379	0	0.05	1	COASY
Eryth	0.401735637055398	-126303440583379	0	0.05	1	PSME3
Eryth	0.401735637055398	-126303440583379	0	0.05	1	NBR2
Eryth	0.401735637055398	-126303440583379	0	0.05	1	DHX8
Eryth	0.401735637055398	-0.678071905112638	0	0.05	1	DUSP3
Eryth	0.401735637055398	-126303440583379	0	0.05	1	ASB16-AS1
Eryth	0.401735637055398	-0.678071905112638	0	0.05	1	TMUB2
Eryth	0.401735637055398	-167807190511264	0	0.05	1	FAM171A2
Eryth	0.401735637055398	-126303440583379	0	0.05	1	EFTUD2
Eryth	0.401735637055398	-126303440583379	0	0.05	1	DCAKD
Eryth	0.401735637055398	-0.678071905112638	0	0.05	1	ARL17B
Eryth	0.401735637055398	-126303440583379	0	0.05	1	NSF
Eryth	0.401735637055398	-0.678071905112638	0	0.05	1	AC002558.2
Eryth	0.401735637055398	-126303440583379	0	0.05	1	NPEPPS
Eryth	0.401735637055398	-0.678071905112638	0	0.05	1	PNPO
Eryth	0.401735637055398	-0.678071905112638	0	0.05	1	FAM117A
Eryth	0.401735637055398	-0.678071905112638	0	0.05	1	SPAG9
Eryth	0.401735637055398	-0.678071905112638	0	0.05	1	STXBP4
Eryth	0.401735637055398	-0.678071905112638	0	0.05	1	C17orf67
Eryth	0.401735637055398	-0.678071905112638	0	0.05	1	SRSF1
Eryth	0.401735637055398	-0.678071905112638	0	0.05	1	HSF5
Eryth	0.401735637055398	-126303440583379	0	0.05	1	MTMR4
Eryth	0.401735637055398	-0.678071905112638	0	0.05	1	TUBD1
Eryth	0.401735637055398	-126303440583379	0	0.05	1	CYB561
Eryth	0.401735637055398	-126303440583379	0	0.05	1	DCAF7
Eryth	0.401735637055398	-0.678071905112638	0	0.05	1	DDX42
Eryth	0.401735637055398	-126303440583379	0	0.05	1	LRRC37A3
Eryth	0.401735637055398	-126303440583379	0	0.05	1	PSMD12
Eryth	0.401735637055398	-0.678071905112638	0	0.05	1	NOL11
Eryth	0.401735637055398	-0.678071905112638	0	0.05	1	PRKAR1A
Eryth	0.401735637055398	-126303440583379	0	0.05	1	AC002546.1
Eryth	0.401735637055398	-167807190511264	0	0.05	1	AC100786.1
Eryth	0.401735637055398	-0.678071905112638	0	0.05	1	CD300E
Eryth	0.401735637055398	-0.678071905112638	0	0.05	1	NAT9
Eryth	0.401735637055398	-126303440583379	0	0.05	1	MRPL58
Eryth	0.401735637055398	-0.678071905112638	0	0.05	1	SLC16A5
Eryth	0.401735637055398	-126303440583379	0	0.05	1	ARMC7
Eryth	0.401735637055398	-126303440583379	0	0.05	1	SUMO2
Eryth	0.401735637055398	-0.678071905112638	0	0.05	1	MRPS7
Eryth	0.401735637055398	-126303440583379	0	0.05	1	TSEN54
Eryth	0.401735637055398	-0.678071905112638	0	0.05	1	GALK1
Eryth	0.401735637055398	-0.678071905112638	0	0.05	1	UNK
Eryth	0.401735637055398	-0.678071905112638	0	0.05	1	TRIM65
Eryth	0.401735637055398	-0.678071905112638	0	0.05	1	CDK3
Eryth	0.401735637055398	-126303440583379	0	0.05	1	RNF157
Eryth	0.401735637055398	-126303440583379	0	0.05	1	PRPSAP1
Eryth	0.401735637055398	-0.678071905112638	0	0.05	1	TNRC6C-AS1
Eryth	0.401735637055398	-167807190511264	0	0.05	1	SYNGR2
Eryth	0.401735637055398	-126303440583379	0	0.05	1	PGS1
Eryth	0.401735637055398	-126303440583379	0	0.05	1	CBX4
Eryth	0.401735637055398	-126303440583379	0	0.05	1	RNF213-AS1
Eryth	0.401735637055398	-0.678071905112638	0	0.05	1	NDUFAF8
Eryth	0.401735637055398	-0.678071905112638	0	0.05	1	SLC38A10
Eryth	0.401735637055398	-167807190511264	0	0.05	1	OXLD1
Eryth	0.401735637055398	-0.678071905112638	0	0.05	1	HGS
Eryth	0.401735637055398	-0.678071905112638	0	0.05	1	SIRT7
Eryth	0.401735637055398	-126303440583379	0	0.05	1	DCXR
Eryth	0.401735637055398	-126303440583379	0	0.05	1	CYBC1
Eryth	0.401735637055398	-0.678071905112638	0	0.05	1	FN3KRP
Eryth	0.401735637055398	-126303440583379	0	0.05	1	TBCD
Eryth	0.401735637055398	-0.678071905112638	0	0.05	1	USP14
Eryth	0.401735637055398	-167807190511264	0	0.05	1	METTL4
Eryth	0.401735637055398	-126303440583379	0	0.05	1	MYL12B
Eryth	0.401735637055398	-0.678071905112638	0	0.05	1	DLGAP1-AS1
Eryth	0.401735637055398	-0.678071905112638	0	0.05	1	RAB12
Eryth	0.401735637055398	-126303440583379	0	0.05	1	NDUFV2
Eryth	0.401735637055398	-0.678071905112638	0	0.05	1	AP005899.1
Eryth	0.401735637055398	-126303440583379	0	0.05	1	RAB31
Eryth	0.401735637055398	-126303440583379	0	0.05	1	NAPG
Eryth	0.401735637055398	-0.678071905112638	0	0.05	1	MPPE1
Eryth	0.401735637055398	-126303440583379	0	0.05	1	SNRPD1
Eryth	0.401735637055398	-126303440583379	0	0.05	1	SS18
Eryth	0.401735637055398	-0.678071905112638	0	0.05	1	RNF125
Eryth	0.401735637055398	-167807190511264	0	0.05	1	RNF138
Eryth	0.401735637055398	-0.678071905112638	0	0.05	1	DTNA
Eryth	0.401735637055398	-126303440583379	0	0.05	1	AC118757.1
Eryth	0.401735637055398	-0.678071905112638	0	0.05	1	EPG5
Eryth	0.401735637055398	-126303440583379	0	0.05	1	ATP5F1A
Eryth	0.401735637055398	-126303440583379	0	0.05	1	HAUS1
Eryth	0.401735637055398	-167807190511264	0	0.05	1	SNHG22
Eryth	0.401735637055398	-126303440583379	0	0.05	1	ME2
Eryth	0.401735637055398	-167807190511264	0	0.05	1	TXNL1
Eryth	0.401735637055398	-126303440583379	0	0.05	1	PHLPP1
Eryth	0.401735637055398	-126303440583379	0	0.05	1	VPS4B
Eryth	0.401735637055398	-0.678071905112638	0	0.05	1	DOK6
Eryth	0.401735637055398	-0.678071905112638	0	0.05	1	CD226
Eryth	0.401735637055398	-0.678071905112638	0	0.05	1	LINC00909
Eryth	0.401735637055398	-167807190511264	0	0.05	1	ZADH2
Eryth	0.401735637055398	-126303440583379	0	0.05	1	SLC66A2
Eryth	0.401735637055398	-0.678071905112638	0	0.05	1	RNF126
Eryth	0.401735637055398	-0.678071905112638	0	0.05	1	ARID3A
Eryth	0.401735637055398	-126303440583379	0	0.05	1	CNN2
Eryth	0.401735637055398	-126303440583379	0	0.05	1	POLR2E
Eryth	0.401735637055398	-0.678071905112638	0	0.05	1	STK11
Eryth	0.401735637055398	-126303440583379	0	0.05	1	REXO1
Eryth	0.401735637055398	-0.678071905112638	0	0.05	1	ABHD17A
Eryth	0.401735637055398	-0.678071905112638	0	0.05	1	BTBD2
Eryth	0.401735637055398	-126303440583379	0	0.05	1	SPPL2B
Eryth	0.401735637055398	-0.678071905112638	0	0.05	1	MFSD12
Eryth	0.401735637055398	-126303440583379	0	0.05	1	C19orf71
Eryth	0.401735637055398	-0.678071905112638	0	0.05	1	MAP2K2
Eryth	0.401735637055398	-0.678071905112638	0	0.05	1	SH3GL1
Eryth	0.401735637055398	-0.678071905112638	0	0.05	1	TNFAIP8L1
Eryth	0.401735637055398	-0.678071905112638	0	0.05	1	KDM4B
Eryth	0.401735637055398	-167807190511264	0	0.05	1	SAFB
Eryth	0.401735637055398	-2	0	0.05	1	LONP1
Eryth	0.401735637055398	-0.678071905112638	0	0.05	1	CD70
Eryth	0.401735637055398	-0.678071905112638	0	0.05	1	ZNF557
Eryth	0.401735637055398	-126303440583379	0	0.05	1	STXBP2
Eryth	0.401735637055398	-0.678071905112638	0	0.05	1	TIMM44
Eryth	0.401735637055398	-167807190511264	0	0.05	1	ANGPTL4
Eryth	0.401735637055398	-126303440583379	0	0.05	1	ZNF846
Eryth	0.401735637055398	-0.678071905112638	0	0.05	1	MRPL4
Eryth	0.401735637055398	-0.678071905112638	0	0.05	1	ICAM3
Eryth	0.401735637055398	-0.678071905112638	0	0.05	1	KEAP1
Eryth	0.401735637055398	-126303440583379	0	0.05	1	SLC44A2
Eryth	0.401735637055398	-126303440583379	0	0.05	1	SMARCA4
Eryth	0.401735637055398	-0.678071905112638	0	0.05	1	TMEM205
Eryth	0.401735637055398	-0.678071905112638	0	0.05	1	SWSAP1
Eryth	0.401735637055398	-126303440583379	0	0.05	1	ELOF1
Eryth	0.401735637055398	-0.678071905112638	0	0.05	1	ZNF44
Eryth	0.401735637055398	-0.678071905112638	0	0.05	1	ZNF563
Eryth	0.401735637055398	-167807190511264	0	0.05	1	ZNF490
Eryth	0.401735637055398	-126303440583379	0	0.05	1	MAN2B1
Eryth	0.401735637055398	-0.678071905112638	0	0.05	1	WDR83OS
Eryth	0.401735637055398	-126303440583379	0	0.05	1	DHPS
Eryth	0.401735637055398	-0.678071905112638	0	0.05	1	CALR
Eryth	0.401735637055398	-0.678071905112638	0	0.05	1	RAD23A
Eryth	0.401735637055398	-0.678071905112638	0	0.05	1	C19orf53
Eryth	0.401735637055398	-0.678071905112638	0	0.05	1	ZSWIM4
Eryth	0.401735637055398	-0.678071905112638	0	0.05	1	RFX1
Eryth	0.401735637055398	-167807190511264	0	0.05	1	DNAJB1
Eryth	0.401735637055398	-126303440583379	0	0.05	1	ZNF333
Eryth	0.401735637055398	-126303440583379	0	0.05	1	EPS15L1
Eryth	0.401735637055398	-0.678071905112638	0	0.05	1	SIN3B
Eryth	0.401735637055398	-126303440583379	0	0.05	1	BST2
Eryth	0.401735637055398	-0.678071905112638	0	0.05	1	SLC27A1
Eryth	0.401735637055398	-167807190511264	0	0.05	1	SSBP4
Eryth	0.401735637055398	-126303440583379	0	0.05	1	CRLF1
Eryth	0.401735637055398	-0.678071905112638	0	0.05	1	REX1BD
Eryth	0.401735637055398	-0.678071905112638	0	0.05	1	ZNF430
Eryth	0.401735637055398	-0.678071905112638	0	0.05	1	ZNF254
Eryth	0.401735637055398	-0.678071905112638	0	0.05	1	ZNF507
Eryth	0.401735637055398	-126303440583379	0	0.05	1	PDCD5
Eryth	0.401735637055398	-126303440583379	0	0.05	1	ANKRD27
Eryth	0.401735637055398	-167807190511264	0	0.05	1	UBA2
Eryth	0.401735637055398	-0.678071905112638	0	0.05	1	USF2
Eryth	0.401735637055398	-0.678071905112638	0	0.05	1	PROSER3
Eryth	0.401735637055398	-126303440583379	0	0.05	1	ZNF565
Eryth	0.401735637055398	-0.678071905112638	0	0.05	1	ZNF529
Eryth	0.401735637055398	-0.678071905112638	0	0.05	1	PPP1R14A
Eryth	0.401735637055398	-0.678071905112638	0	0.05	1	FAM98C
Eryth	0.401735637055398	-0.678071905112638	0	0.05	1	EIF3K
Eryth	0.401735637055398	-0.678071905112638	0	0.05	1	AC008982.2
Eryth	0.401735637055398	-126303440583379	0	0.05	1	MRPS12
Eryth	0.401735637055398	-126303440583379	0	0.05	1	MED29
Eryth	0.401735637055398	-126303440583379	0	0.05	1	FBL
Eryth	0.401735637055398	-126303440583379	0	0.05	1	ZNF780B
Eryth	0.401735637055398	-126303440583379	0	0.05	1	AKT2
Eryth	0.401735637055398	-0.678071905112638	0	0.05	1	AC243960.1
Eryth	0.401735637055398	-126303440583379	0	0.05	1	XRCC1
Eryth	0.401735637055398	-0.678071905112638	0	0.05	1	ZNF404
Eryth	0.401735637055398	-126303440583379	0	0.05	1	MARK4
Eryth	0.401735637055398	-0.678071905112638	0	0.05	1	DMWD
Eryth	0.401735637055398	-126303440583379	0	0.05	1	CALM3
Eryth	0.401735637055398	-0.678071905112638	0	0.05	1	AP2S1
Eryth	0.401735637055398	-126303440583379	0	0.05	1	ARHGAP35
Eryth	0.401735637055398	-0.678071905112638	0	0.05	1	CCDC9
Eryth	0.401735637055398	-126303440583379	0	0.05	1	INAFM1
Eryth	0.401735637055398	-126303440583379	0	0.05	1	SELENOW
Eryth	0.401735637055398	-0.678071905112638	0	0.05	1	PPP1R15A
Eryth	0.401735637055398	-226303440583379	0	0.05	1	NUCB1-AS1
Eryth	0.401735637055398	-126303440583379	0	0.05	1	GYS1
Eryth	0.401735637055398	-0.678071905112638	0	0.05	1	FLT3LG
Eryth	0.401735637055398	-0.678071905112638	0	0.05	1	PRRG2
Eryth	0.401735637055398	-126303440583379	0	0.05	1	PRR12
Eryth	0.401735637055398	-0.678071905112638	0	0.05	1	SCAF1
Eryth	0.401735637055398	-0.678071905112638	0	0.05	1	IRF3
Eryth	0.401735637055398	-0.678071905112638	0	0.05	1	ADM5
Eryth	0.401735637055398	-0.678071905112638	0	0.05	1	NR1H2
Eryth	0.401735637055398	-0.678071905112638	0	0.05	1	CTU1
Eryth	0.401735637055398	-167807190511264	0	0.05	1	PPP2R1A
Eryth	0.401735637055398	-0.678071905112638	0	0.05	1	ZNF808
Eryth	0.401735637055398	-0.678071905112638	0	0.05	1	ZNF160
Eryth	0.401735637055398	-0.678071905112638	0	0.05	1	ZNF813
Eryth	0.401735637055398	-0.678071905112638	0	0.05	1	MYADM
Eryth	0.401735637055398	-126303440583379	0	0.05	1	LENG9
Eryth	0.401735637055398	-126303440583379	0	0.05	1	NCR1
Eryth	0.401735637055398	-0.678071905112638	0	0.05	1	PPP6R1
Eryth	0.401735637055398	-126303440583379	0	0.05	1	ZNF579
Eryth	0.401735637055398	-0.678071905112638	0	0.05	1	ZNF444
Eryth	0.401735637055398	-0.678071905112638	0	0.05	1	AC005261.1
Eryth	0.401735637055398	-0.678071905112638	0	0.05	1	ZNF548
Eryth	0.401735637055398	-0.678071905112638	0	0.05	1	ZNF586
Eryth	0.401735637055398	-0.678071905112638	0	0.05	1	ZNF587
Eryth	0.401735637055398	-0.678071905112638	0	0.05	1	ZNF329
Eryth	0.401735637055398	-0.678071905112638	0	0.05	1	CHMP2A
Eryth	0.401735637055398	-167807190511264	0	0.05	1	C20orf96
Eryth	0.401735637055398	-226303440583379	0	0.05	1	CSNK2A1
Eryth	0.401735637055398	-126303440583379	0	0.05	1	FKBP1A
Eryth	0.401735637055398	-126303440583379	0	0.05	1	SNRPB
Eryth	0.401735637055398	-0.678071905112638	0	0.05	1	VPS16
Eryth	0.401735637055398	-0.678071905112638	0	0.05	1	FASTKD5
Eryth	0.401735637055398	-0.678071905112638	0	0.05	1	ATRN
Eryth	0.401735637055398	-0.678071905112638	0	0.05	1	MAVS
Eryth	0.401735637055398	-126303440583379	0	0.05	1	RNF24
Eryth	0.401735637055398	-126303440583379	0	0.05	1	PRNP
Eryth	0.401735637055398	-0.678071905112638	0	0.05	1	TRMT6
Eryth	0.401735637055398	-0.678071905112638	0	0.05	1	TMX4
Eryth	0.401735637055398	-0.678071905112638	0	0.05	1	MACROD2
Eryth	0.401735637055398	-0.678071905112638	0	0.05	1	KIF16B
Eryth	0.401735637055398	-126303440583379	0	0.05	1	RRBP1
Eryth	0.401735637055398	-126303440583379	0	0.05	1	KAT14
Eryth	0.401735637055398	-126303440583379	0	0.05	1	KIZ
Eryth	0.401735637055398	-126303440583379	0	0.05	1	ACSS1
Eryth	0.401735637055398	-0.678071905112638	0	0.05	1	ZNF337
Eryth	0.401735637055398	-0.678071905112638	0	0.05	1	KIF3B
Eryth	0.401735637055398	-126303440583379	0	0.05	1	ASXL1
Eryth	0.401735637055398	-126303440583379	0	0.05	1	AL035071.2
Eryth	0.401735637055398	-126303440583379	0	0.05	1	PXMP4
Eryth	0.401735637055398	-0.678071905112638	0	0.05	1	CHMP4B
Eryth	0.401735637055398	-126303440583379	0	0.05	1	ACSS2
Eryth	0.401735637055398	-0.678071905112638	0	0.05	1	EIF6
Eryth	0.401735637055398	-126303440583379	0	0.05	1	UQCC1
Eryth	0.401735637055398	-126303440583379	0	0.05	1	FO393401.1
Eryth	0.401735637055398	-0.678071905112638	0	0.05	1	RBM12
Eryth	0.401735637055398	-0.678071905112638	0	0.05	1	NFS1
Eryth	0.401735637055398	-0.678071905112638	0	0.05	1	NORAD
Eryth	0.401735637055398	-0.678071905112638	0	0.05	1	DLGAP4
Eryth	0.401735637055398	-0.678071905112638	0	0.05	1	SLA2
Eryth	0.401735637055398	-126303440583379	0	0.05	1	MROH8
Eryth	0.401735637055398	-0.678071905112638	0	0.05	1	RALGAPB
Eryth	0.401735637055398	-0.678071905112638	0	0.05	1	TOP 1,00
Eryth	0.401735637055398	-0.678071905112638	0	0.05	1	ZHX3
Eryth	0.401735637055398	-0.678071905112638	0	0.05	1	AL031667.3
Eryth	0.401735637055398	-126303440583379	0	0.05	1	TTPAL
Eryth	0.401735637055398	-126303440583379	0	0.05	1	STAU1
Eryth	0.401735637055398	-126303440583379	0	0.05	1	DDX27
Eryth	0.401735637055398	-0.678071905112638	0	0.05	1	PSMA7
Eryth	0.401735637055398	-126303440583379	0	0.05	1	MHENCR
Eryth	0.401735637055398	-0.678071905112638	0	0.05	1	SAMD10
Eryth	0.401735637055398	-0.678071905112638	0	0.05	1	TCEA2
Eryth	0.401735637055398	-0.678071905112638	0	0.05	1	PCMTD2
Eryth	0.401735637055398	-0.678071905112638	0	0.05	1	FP236383.3
Eryth	0.401735637055398	-0.678071905112638	0	0.05	1	FP236383.4
Eryth	0.401735637055398	-126303440583379	0	0.05	1	C21orf91-OT1
Eryth	0.401735637055398	-126303440583379	0	0.05	1	GABPA
Eryth	0.401735637055398	-0.678071905112638	0	0.05	1	MAP3K7CL
Eryth	0.401735637055398	-126303440583379	0	0.05	1	SOD1
Eryth	0.401735637055398	-126303440583379	0	0.05	1	URB1
Eryth	0.401735637055398	-126303440583379	0	0.05	1	EVA1C
Eryth	0.401735637055398	-126303440583379	0	0.05	1	PAXBP1
Eryth	0.401735637055398	-126303440583379	0	0.05	1	IFNAR1
Eryth	0.401735637055398	-126303440583379	0	0.05	1	ATP5PO
Eryth	0.401735637055398	-0.678071905112638	0	0.05	1	LINC00649
Eryth	0.401735637055398	-126303440583379	0	0.05	1	AP000331.1
Eryth	0.401735637055398	-167807190511264	0	0.05	1	HLCS
Eryth	0.401735637055398	-0.678071905112638	0	0.05	1	HMGN1
Eryth	0.401735637055398	-126303440583379	0	0.05	1	MX1
Eryth	0.401735637055398	-126303440583379	0	0.05	1	C2CD2
Eryth	0.401735637055398	-0.678071905112638	0	0.05	1	ABCG1
Eryth	0.401735637055398	-0.678071905112638	0	0.05	1	RRP1B
Eryth	0.401735637055398	-0.678071905112638	0	0.05	1	COL6A2
Eryth	0.401735637055398	-126303440583379	0	0.05	1	LSS
Eryth	0.401735637055398	-126303440583379	0	0.05	1	MCM3AP-AS1
Eryth	0.401735637055398	-126303440583379	0	0.05	1	HIRA
Eryth	0.401735637055398	-126303440583379	0	0.05	1	MRPL40
Eryth	0.401735637055398	-0.678071905112638	0	0.05	1	UFD1
Eryth	0.401735637055398	-126303440583379	0	0.05	1	AC006547.1
Eryth	0.401735637055398	-0.678071905112638	0	0.05	1	UBE2L3
Eryth	0.401735637055398	-126303440583379	0	0.05	1	SDF2L1
Eryth	0.401735637055398	-0.678071905112638	0	0.05	1	PPIL2
Eryth	0.401735637055398	-126303440583379	0	0.05	1	IGLC2
Eryth	0.401735637055398	-0.678071905112638	0	0.05	1	SLC2A11
Eryth	0.401735637055398	-167807190511264	0	0.05	1	GUCD1
Eryth	0.401735637055398	-0.678071905112638	0	0.05	1	SNRPD3
Eryth	0.401735637055398	-126303440583379	0	0.05	1	GRK3
Eryth	0.401735637055398	-0.678071905112638	0	0.05	1	TTC28-AS1
Eryth	0.401735637055398	-0.678071905112638	0	0.05	1	AP1B1
Eryth	0.401735637055398	-0.678071905112638	0	0.05	1	NIPSNAP1
Eryth	0.401735637055398	-0.678071905112638	0	0.05	1	UQCR10
Eryth	0.401735637055398	-0.678071905112638	0	0.05	1	AC003681.1
Eryth	0.401735637055398	-126303440583379	0	0.05	1	MTFP1
Eryth	0.401735637055398	-0.678071905112638	0	0.05	1	DUSP18
Eryth	0.401735637055398	-126303440583379	0	0.05	1	RNF185
Eryth	0.401735637055398	-126303440583379	0	0.05	1	YWHAH
Eryth	0.401735637055398	-0.678071905112638	0	0.05	1	RTCB
Eryth	0.401735637055398	-126303440583379	0	0.05	1	LARGE1
Eryth	0.401735637055398	-0.678071905112638	0	0.05	1	MCM5
Eryth	0.401735637055398	-0.678071905112638	0	0.05	1	TXN2
Eryth	0.401735637055398	-126303440583379	0	0.05	1	CYTH4
Eryth	0.401735637055398	-0.678071905112638	0	0.05	1	CDC42EP1
Eryth	0.401735637055398	-126303440583379	0	0.05	1	MICALL1
Eryth	0.401735637055398	-0.678071905112638	0	0.05	1	TMEM184B
Eryth	0.401735637055398	-0.678071905112638	0	0.05	1	AL021707.1
Eryth	0.401735637055398	-0.678071905112638	0	0.05	1	CBX7
Eryth	0.401735637055398	-0.678071905112638	0	0.05	1	CACNA1I
Eryth	0.401735637055398	-0.678071905112638	0	0.05	1	ACO2
Eryth	0.401735637055398	-0.678071905112638	0	0.05	1	DESI1
Eryth	0.401735637055398	-0.678071905112638	0	0.05	1	XRCC6
Eryth	0.401735637055398	-0.678071905112638	0	0.05	1	SREBF2-AS1
Eryth	0.401735637055398	-126303440583379	0	0.05	1	SMDT1
Eryth	0.401735637055398	-126303440583379	0	0.05	1	AC254562.3
Eryth	0.401735637055398	-0.678071905112638	0	0.05	1	TTLL1
Eryth	0.401735637055398	-126303440583379	0	0.05	1	TSPO
Eryth	0.401735637055398	-0.678071905112638	0	0.05	1	SAMM50
Eryth	0.401735637055398	-167807190511264	0	0.05	1	AL031595.2
Eryth	0.401735637055398	-0.678071905112638	0	0.05	1	FAM118A
Eryth	0.401735637055398	-0.678071905112638	0	0.05	1	GRAMD4
Eryth	0.401735637055398	-0.678071905112638	0	0.05	1	PIM3
Eryth	0.401735637055398	-0.678071905112638	0	0.05	1	KLHDC7B
Eryth	0.401735637055398	-126303440583379	0	0.05	1	CHKB
Eryth	0.401735637055398	-126303440583379	0	0.05	1	IL3RA
Eryth	0.401735637055398	-126303440583379	0	0.05	1	SLC25A6
Eryth	0.401735637055398	-126303440583379	0	0.05	1	AKAP17A
Eryth	0.401735637055398	-126303440583379	0	0.05	1	BX842570.1
Eryth	0.401735637055398	-0.678071905112638	0	0.05	1	TRAPPC2
Eryth	0.401735637055398	-126303440583379	0	0.05	1	TXLNG
Eryth	0.401735637055398	-126303440583379	0	0.05	1	PDHA1
Eryth	0.401735637055398	-126303440583379	0	0.05	1	ACOT9
Eryth	0.401735637055398	-126303440583379	0	0.05	1	KLHL15
Eryth	0.401735637055398	-0.678071905112638	0	0.05	1	DMD
Eryth	0.401735637055398	-226303440583379	0	0.05	1	CYBB
Eryth	0.401735637055398	-0.678071905112638	0	0.05	1	ATP6AP2
Eryth	0.401735637055398	-126303440583379	0	0.05	1	CXorf38
Eryth	0.401735637055398	-126303440583379	0	0.05	1	CHST7
Eryth	0.401735637055398	-126303440583379	0	0.05	1	RP2
Eryth	0.401735637055398	-0.678071905112638	0	0.05	1	UBA1
Eryth	0.401735637055398	-0.678071905112638	0	0.05	1	ARAF
Eryth	0.401735637055398	-126303440583379	0	0.05	1	PRAF2
Eryth	0.401735637055398	-0.678071905112638	0	0.05	1	LINC01284
Eryth	0.401735637055398	-0.678071905112638	0	0.05	1	TSPYL2
Eryth	0.401735637055398	-0.678071905112638	0	0.05	1	SMC1A
Eryth	0.401735637055398	-0.678071905112638	0	0.05	1	FAM120C
Eryth	0.401735637055398	-126303440583379	0	0.05	1	GNL3L
Eryth	0.401735637055398	-167807190511264	0	0.05	1	AL050309.1
Eryth	0.401735637055398	-0.678071905112638	0	0.05	1	SPIN3
Eryth	0.401735637055398	-126303440583379	0	0.05	1	ZC3H12B
Eryth	0.401735637055398	-0.678071905112638	0	0.05	1	EFNB1
Eryth	0.401735637055398	-126303440583379	0	0.05	1	PIN4
Eryth	0.401735637055398	-0.678071905112638	0	0.05	1	ERCC6L
Eryth	0.401735637055398	-0.678071905112638	0	0.05	1	RLIM
Eryth	0.401735637055398	-0.678071905112638	0	0.05	1	PBDC1
Eryth	0.401735637055398	-126303440583379	0	0.05	1	COX7B
Eryth	0.401735637055398	-126303440583379	0	0.05	1	APOOL
Eryth	0.401735637055398	-0.678071905112638	0	0.05	1	TRMT2B
Eryth	0.401735637055398	-126303440583379	0	0.05	1	CENPI
Eryth	0.401735637055398	-0.678071905112638	0	0.05	1	GPRASP1
Eryth	0.401735637055398	-0.678071905112638	0	0.05	1	VSIG1
Eryth	0.401735637055398	-167807190511264	0	0.05	1	LONRF3
Eryth	0.401735637055398	-0.678071905112638	0	0.05	1	NKRF
Eryth	0.401735637055398	-0.678071905112638	0	0.05	1	RNF113A
Eryth	0.401735637055398	-0.678071905112638	0	0.05	1	RHOXF1-AS1
Eryth	0.401735637055398	-0.678071905112638	0	0.05	1	ELF4
Eryth	0.401735637055398	-0.678071905112638	0	0.05	1	ENOX2
Eryth	0.401735637055398	-126303440583379	0	0.05	1	RAP2C-AS1
Eryth	0.401735637055398	-126303440583379	0	0.05	1	PHF6
Eryth	0.401735637055398	-126303440583379	0	0.05	1	CXorf40B
Eryth	0.401735637055398	-126303440583379	0	0.05	1	SSR4
Eryth	0.401735637055398	-126303440583379	0	0.05	1	FLNA
Eryth	0.401735637055398	-126303440583379	0	0.05	1	GDI1
Eryth	0.401735637055398	-126303440583379	0	0.05	1	FAM50A
Eryth	0.401735637055398	-0.678071905112638	0	0.05	1	DKC1
Eryth	0.401735637055398	-0.678071905112638	0	0.05	1	CMC4
Eryth	0.401735637055398	-0.678071905112638	0	0.05	1	BRCC3
Eryth	0.401735637055398	-0.678071905112638	0	0.05	1	TRBV7-6
Eryth	0.401735637055398	-0.678071905112638	0	0.05	1	AL591178.1
Eryth	0.403344491326491	-0.571156701196126	0.25	0.4	1	FHIT
Eryth	0.40396503554852	0.584962500721156	438	0.3	1	CDC14A
Eryth	0.404903900021448	-0.485426827170242	0.5	0.6	1	RPL3
Eryth	0.406520982090715	190689059560852	125	0.05	1	TRIM33
Eryth	0.406520982090715	164385618977472	125	0.05	1	ATF6
Eryth	0.406520982090715	190689059560852	125	0.05	1	MAP4K3
Eryth	0.406520982090715	164385618977472	125	0.05	1	PCBP1
Eryth	0.406520982090715	154432051622381	125	0.05	1	TET3
Eryth	0.406520982090715	190689059560852	125	0.05	1	PDK1
Eryth	0.406520982090715	154432051622381	125	0.05	1	MFSD6
Eryth	0.406520982090715	164385618977472	125	0.05	1	TTC14
Eryth	0.406520982090715	164385618977472	125	0.05	1	ZNF131
Eryth	0.406520982090715	154432051622381	125	0.05	1	PAIP2
Eryth	0.406520982090715	164385618977472	125	0.05	1	RUFY1
Eryth	0.406520982090715	232192809488736	125	0.05	1	GMDS
Eryth	0.406520982090715	164385618977472	125	0.05	1	PDSS2
Eryth	0.406520982090715	190689059560852	125	0.05	1	TRMT11
Eryth	0.406520982090715	190689059560852	125	0.05	1	FOCAD
Eryth	0.406520982090715	164385618977472	125	0.05	1	TUT7
Eryth	0.406520982090715	164385618977472	125	0.05	1	PTBP3
Eryth	0.406520982090715	190689059560852	125	0.05	1	SETX
Eryth	0.406520982090715	190689059560852	125	0.05	1	KIF5B
Eryth	0.406520982090715	190689059560852	125	0.05	1	NUTM2B-AS1
Eryth	0.406520982090715	190689059560852	125	0.05	1	SF3B2
Eryth	0.406520982090715	264385618977472	125	0.05	1	TMEM135
Eryth	0.406520982090715	190689059560852	125	0.05	1	TFCP2
Eryth	0.406520982090715	212928301694497	125	0.05	1	BIN2
Eryth	0.406520982090715	173696559416621	125	0.05	1	MYO5A
Eryth	0.406520982090715	164385618977472	125	0.05	1	ESF1
Eryth	0.406520982090715	164385618977472	125	0.05	1	MORC2
Eryth	0.406619186918949	11963972128035	0.25	0.15	1	NSMCE2
Eryth	0.406809076949228	-0.552541023028779	125	0.25	1	SRSF11
Eryth	0.407805200243285	0.321928094887362	375	0.2	1	FKBP5
Eryth	0.411570902546948	132192809488736	188	0.1	1	TUT4
Eryth	0.411570902546948	132192809488736	188	0.1	1	WDR43
Eryth	0.411570902546948	132192809488736	188	0.1	1	PPP3R1
Eryth	0.411570902546948	132192809488736	188	0.1	1	KDM3B
Eryth	0.411570902546948	132192809488736	188	0.1	1	PTK2B
Eryth	0.411570902546948	132192809488736	188	0.1	1	SPTAN1
Eryth	0.411570902546948	116992500144231	188	0.1	1	CCDC7
Eryth	0.411570902546948	132192809488736	188	0.1	1	EEA1
Eryth	0.411570902546948	154432051622381	188	0.1	1	HIF1A
Eryth	0.411570902546948	154432051622381	188	0.1	1	KLF13
Eryth	0.413294162568866	0.669851398307669	312	0.2	1	RNF213
Eryth	0.413607130891416	-0.793549122532574	188	0.3	1	MKLN1
Eryth	0.413686226993168	-126303440583379	62	0.15	1	SIDT1
Eryth	0.413686226993168	-1	62	0.15	1	SEC62
Eryth	0.413686226993168	-1	62	0.15	1	BOD1L1
Eryth	0.413686226993168	-1	62	0.15	1	RARS
Eryth	0.413686226993168	-109310940439148	62	0.15	1	AC016074.2
Eryth	0.413686226993168	-109310940439148	62	0.15	1	CD6
Eryth	0.413686226993168	-1	62	0.15	1	CBL
Eryth	0.413686226993168	-1	62	0.15	1	CCT2
Eryth	0.413686226993168	-1	62	0.15	1	PRORP
Eryth	0.414090126593677	-109310940439148	62	0.15	1	RAB43
Eryth	0.419903589492724	0.781359713524659	0.25	0.15	1	RAP1B
Eryth	0.425420020469349	132192809488736	125	0.05	1	UBR4
Eryth	0.425420020469349	132192809488736	125	0.05	1	MYSM1
Eryth	0.425420020469349	132192809488736	125	0.05	1	CD2
Eryth	0.425420020469349	132192809488736	125	0.05	1	FBXO28
Eryth	0.425420020469349	164385618977472	125	0.05	1	UBXN4
Eryth	0.425420020469349	132192809488736	125	0.05	1	PRPF40A
Eryth	0.425420020469349	132192809488736	125	0.05	1	RNF13
Eryth	0.425420020469349	132192809488736	125	0.05	1	FNDC3B
Eryth	0.425420020469349	173696559416621	125	0.05	1	ZNF639
Eryth	0.425420020469349	164385618977472	125	0.05	1	TMEM165
Eryth	0.425420020469349	132192809488736	125	0.05	1	PRMT9
Eryth	0.425420020469349	164385618977472	125	0.05	1	HNRNPH1
Eryth	0.425420020469349	132192809488736	125	0.05	1	NEDD9
Eryth	0.425420020469349	132192809488736	125	0.05	1	KPNA5
Eryth	0.425420020469349	132192809488736	125	0.05	1	AL031772.1
Eryth	0.425420020469349	132192809488736	125	0.05	1	TMEM243
Eryth	0.425420020469349	132192809488736	125	0.05	1	HBP1
Eryth	0.425420020469349	132192809488736	125	0.05	1	KDM7A
Eryth	0.425420020469349	132192809488736	125	0.05	1	TEX10
Eryth	0.425420020469349	164385618977472	125	0.05	1	CNTRL
Eryth	0.425420020469349	212928301694497	125	0.05	1	NMT2
Eryth	0.425420020469349	132192809488736	125	0.05	1	ZNF33B
Eryth	0.425420020469349	132192809488736	125	0.05	1	RUFY2
Eryth	0.425420020469349	132192809488736	125	0.05	1	ANAPC16
Eryth	0.425420020469349	132192809488736	125	0.05	1	PCGF5
Eryth	0.425420020469349	132192809488736	125	0.05	1	TSG101
Eryth	0.425420020469349	132192809488736	125	0.05	1	LPXN
Eryth	0.425420020469349	132192809488736	125	0.05	1	NARS2
Eryth	0.425420020469349	132192809488736	125	0.05	1	IFNG-AS1
Eryth	0.425420020469349	132192809488736	125	0.05	1	METAP2
Eryth	0.425420020469349	132192809488736	125	0.05	1	CLIP1
Eryth	0.425420020469349	164385618977472	125	0.05	1	MPHOSPH9
Eryth	0.425420020469349	132192809488736	125	0.05	1	VPS36
Eryth	0.425420020469349	190689059560852	125	0.05	1	TEP1
Eryth	0.425420020469349	164385618977472	125	0.05	1	SNX6
Eryth	0.425420020469349	173696559416621	125	0.05	1	DDX24
Eryth	0.425420020469349	132192809488736	125	0.05	1	RSL24D1
Eryth	0.425420020469349	132192809488736	125	0.05	1	ZNF280D
Eryth	0.425420020469349	132192809488736	125	0.05	1	AC009554.1
Eryth	0.425420020469349	132192809488736	125	0.05	1	PDXDC1
Eryth	0.425420020469349	132192809488736	125	0.05	1	TUFM
Eryth	0.425420020469349	132192809488736	125	0.05	1	FAM192A
Eryth	0.425420020469349	132192809488736	125	0.05	1	STAT3
Eryth	0.425420020469349	132192809488736	125	0.05	1	CLTC
Eryth	0.425420020469349	164385618977472	125	0.05	1	ADNP2
Eryth	0.425420020469349	132192809488736	125	0.05	1	ARHGAP45
Eryth	0.425420020469349	132192809488736	125	0.05	1	JUND
Eryth	0.425420020469349	132192809488736	125	0.05	1	HCST
Eryth	0.425420020469349	132192809488736	125	0.05	1	DSTN
Eryth	0.425420020469349	132192809488736	125	0.05	1	RALGAPA2
Eryth	0.425420020469349	132192809488736	125	0.05	1	ATP6V1E1
Eryth	0.425420020469349	190689059560852	125	0.05	1	SYAP1
Eryth	0.425420020469349	132192809488736	125	0.05	1	P2RY10
Eryth	0.425534972879962	0.395928676331139	625	0.5	1	RPS15
Eryth	0.425838723271753	0.781359713524659	312	0.2	1	CD69
Eryth	0.427067525389099	132192809488736	188	0.1	1	ARFGEF1
Eryth	0.427149794009806	112928301694497	188	0.1	1	NFKB1
Eryth	0.427149794009806	112928301694497	188	0.1	1	BBS9
Eryth	0.427149794009806	112928301694497	188	0.1	1	HNRNPC
Eryth	0.430861182283026	-109310940439148	62	0.15	1	YBX1
Eryth	0.430861182283026	-0.900464326449085	62	0.15	1	ZRANB2
Eryth	0.430861182283026	-0.900464326449085	62	0.15	1	UBE2D2
Eryth	0.430861182283026	-0.900464326449085	62	0.15	1	APBA2
Eryth	0.430861182283026	-0.900464326449085	62	0.15	1	EEF2
Eryth	0.430861182283026	-0.900464326449085	62	0.15	1	BRD4
Eryth	0.430861182283026	-109310940439148	62	0.15	1	CD37
Eryth	0.430861182283026	-109310940439148	62	0.15	1	TSHZ2
Eryth	0.430960781038943	-0.900464326449086	62	0.15	1	VPS8
Eryth	0.430960781038943	-0.900464326449086	62	0.15	1	AC119396.1
Eryth	0.430960781038943	-0.678071905112638	62	0.15	1	MED14
Eryth	0.431312842864894	0.83650126771712	0.25	0.15	1	LCP2
Eryth	0.432811316345509	1	0.25	0.15	1	NBAS
Eryth	0.43330823411965	0.974004791467055	0.25	0.15	1	RSRC1
Eryth	0.434688806022397	-0.62148837674627	312	0.45	1	THEMIS
Eryth	0.435147214409345	0.611434712082347	562	0.5	1	BTG1
Eryth	0.435648681334856	-0.424315312866855	625	0.75	1	CAMK4
Eryth	0.441906000096453	105889368905357	188	0.1	1	CCDC93
Eryth	0.441906000096453	1	188	0.1	1	ZNF800
Eryth	0.442557035451098	132192809488736	188	0.1	1	TOP2B
Eryth	0.442557035451098	112928301694497	188	0.1	1	SECISBP2
Eryth	0.442557035451098	112928301694497	188	0.1	1	KANSL1
Eryth	0.442719445125555	116992500144231	188	0.1	1	FAM117B
Eryth	0.443969410006211	0.643856189774724	375	0.25	1	MARCH6
Eryth	0.445088381986749	0.906890595608518	125	0.05	1	NASP
Eryth	0.445088381986749	0.906890595608518	125	0.05	1	CD46
Eryth	0.445088381986749	105889368905357	125	0.05	1	TOMM20
Eryth	0.445088381986749	105889368905357	125	0.05	1	STRN
Eryth	0.445088381986749	0.906890595608518	125	0.05	1	PPIG
Eryth	0.445088381986749	21963972128035	125	0.05	1	FAM126B
Eryth	0.445088381986749	0.906890595608518	125	0.05	1	CMTM8
Eryth	0.445088381986749	105889368905357	125	0.05	1	SUB1
Eryth	0.445088381986749	105889368905357	125	0.05	1	PDE4D
Eryth	0.445088381986749	105889368905357	125	0.05	1	AP3B1
Eryth	0.445088381986749	0.906890595608518	125	0.05	1	RASA1
Eryth	0.445088381986749	105889368905357	125	0.05	1	TTC37
Eryth	0.445088381986749	0.906890595608518	125	0.05	1	C5orf24
Eryth	0.445088381986749	0.906890595608518	125	0.05	1	RNF145
Eryth	0.445088381986749	105889368905357	125	0.05	1	NSD1
Eryth	0.445088381986749	105889368905357	125	0.05	1	CRYBG1
Eryth	0.445088381986749	105889368905357	125	0.05	1	AKAP7
Eryth	0.445088381986749	0.906890595608518	125	0.05	1	IPCEF1
Eryth	0.445088381986749	173696559416621	125	0.05	1	AVL9
Eryth	0.445088381986749	0.906890595608518	125	0.05	1	DMTF1
Eryth	0.445088381986749	105889368905357	125	0.05	1	TRPS1
Eryth	0.445088381986749	105889368905357	125	0.05	1	RAD21
Eryth	0.445088381986749	0.906890595608518	125	0.05	1	B4GALT1
Eryth	0.445088381986749	105889368905357	125	0.05	1	RNF38
Eryth	0.445088381986749	105889368905357	125	0.05	1	NUTM2A-AS1
Eryth	0.445088381986749	105889368905357	125	0.05	1	TIAL1
Eryth	0.445088381986749	105889368905357	125	0.05	1	ZBTB44
Eryth	0.445088381986749	0.906890595608518	125	0.05	1	ERGIC2
Eryth	0.445088381986749	0.906890595608518	125	0.05	1	STX2
Eryth	0.445088381986749	105889368905357	125	0.05	1	MRPL52
Eryth	0.445088381986749	105889368905357	125	0.05	1	PPP4R3A
Eryth	0.445088381986749	0.906890595608518	125	0.05	1	ZNF592
Eryth	0.445088381986749	105889368905357	125	0.05	1	WDR59
Eryth	0.445088381986749	0.906890595608518	125	0.05	1	TOM1L2
Eryth	0.445088381986749	0.906890595608518	125	0.05	1	EZH1
Eryth	0.445088381986749	0.906890595608518	125	0.05	1	LIMD2
Eryth	0.445088381986749	105889368905357	125	0.05	1	SMAD2
Eryth	0.445088381986749	105889368905357	125	0.05	1	NFIC
Eryth	0.445088381986749	105889368905357	125	0.05	1	EMP3
Eryth	0.445088381986749	105889368905357	125	0.05	1	ADNP
Eryth	0.445088381986749	105889368905357	125	0.05	1	IL17RA
Eryth	0.445088381986749	0.906890595608518	125	0.05	1	SELENOO
Eryth	0.445088381986749	105889368905357	125	0.05	1	WDR44
Eryth	0.445912265936242	-0.415037499278844	125	0.25	1	MAPK8
Eryth	0.447076342456327	-155254102302878	125	0.2	1	RAB2A
Eryth	0.447145740144772	-126303440583379	125	0.2	1	HIVEP1
Eryth	0.447145740144772	-126303440583379	125	0.2	1	MPP7
Eryth	0.447187589277815	-0.118644496498619	0.25	0.45	1	NELL2
Eryth	0.448125341254542	-0.900464326449085	62	0.15	1	TRBC2
Eryth	0.448125341254542	-0.84799690655495	62	0.15	1	VPS13A
Eryth	0.448125341254542	-0.678071905112637	62	0.15	1	LSM14A
Eryth	0.448223438609697	-0.678071905112638	62	0.15	1	MIER1
Eryth	0.448223438609697	-0.678071905112638	62	0.15	1	GIGYF2
Eryth	0.448223438609697	-0.678071905112638	62	0.15	1	STIM2
Eryth	0.448223438609697	-0.678071905112638	62	0.15	1	NEK1
Eryth	0.448223438609697	-0.678071905112638	62	0.15	1	CELF1
Eryth	0.448223438609697	-0.678071905112638	62	0.15	1	GTF2F2
Eryth	0.448223438609697	-0.678071905112638	62	0.15	1	CHD3
Eryth	0.448223438609697	-0.678071905112638	62	0.15	1	NUFIP2
Eryth	0.448223438609697	-0.678071905112638	62	0.15	1	ZNF831
Eryth	0.448223438609697	-0.678071905112638	62	0.15	1	KANTR
Eryth	0.450445245275413	-0.793549122532574	188	0.3	1	ATF7IP
Eryth	0.457713944795453	0.584962500721156	375	0.25	1	APBB1IP
Eryth	0.458528689048335	0.906890595608518	188	0.1	1	CRIP1
Eryth	0.458528689048335	0.906890595608518	188	0.1	1	FMNL1
Eryth	0.458528689048335	0.906890595608518	188	0.1	1	MAP2K6
Eryth	0.458528689048335	0.906890595608518	188	0.1	1	SON
Eryth	0.458528689048335	0.906890595608518	188	0.1	1	MSN
Eryth	0.458608658142571	105889368905357	188	0.1	1	JUNB
Eryth	0.462775857106885	-0.777607578663552	188	0.3	1	USP34
Eryth	0.462775857106885	0.611434712082348	312	0.2	1	CAMK2D
Eryth	0.463424884272424	0.611434712082348	312	0.2	1	CYTIP
Eryth	0.465128787075538	0.736965594166206	125	0.05	1	PEX14
Eryth	0.465128787075538	0.736965594166206	125	0.05	1	SLC30A7
Eryth	0.465128787075538	0.736965594166206	125	0.05	1	SRP9
Eryth	0.465128787075538	0.643856189774725	125	0.05	1	GNLY
Eryth	0.465128787075538	0.736965594166206	125	0.05	1	CLASP1
Eryth	0.465128787075538	0.736965594166206	125	0.05	1	PIKFYVE
Eryth	0.465128787075538	0.736965594166206	125	0.05	1	IQCG
Eryth	0.465128787075538	0.736965594166206	125	0.05	1	AFF1
Eryth	0.465128787075538	0.736965594166206	125	0.05	1	PKD2
Eryth	0.465128787075538	0.736965594166206	125	0.05	1	LEF1-AS1
Eryth	0.465128787075538	0.736965594166206	125	0.05	1	BTF3
Eryth	0.465128787075538	0.736965594166206	125	0.05	1	FBXO38
Eryth	0.465128787075538	0.736965594166206	125	0.05	1	TNIP1
Eryth	0.465128787075538	0.736965594166206	125	0.05	1	GALNT10
Eryth	0.465128787075538	0.736965594166206	125	0.05	1	SNX14
Eryth	0.465128787075538	0.906890595608518	125	0.05	1	SERINC1
Eryth	0.465128787075538	0.736965594166206	125	0.05	1	MAP7
Eryth	0.465128787075538	0.736965594166206	125	0.05	1	PPP2R2A
Eryth	0.465128787075538	0.906890595608518	125	0.05	1	WWP1
Eryth	0.465128787075538	0.736965594166206	125	0.05	1	ZMYND11
Eryth	0.465128787075538	0.736965594166206	125	0.05	1	GDI2
Eryth	0.465128787075538	0.736965594166206	125	0.05	1	OPTN
Eryth	0.465128787075538	0.736965594166206	125	0.05	1	KMT5B
Eryth	0.465128787075538	0.736965594166206	125	0.05	1	RAB30
Eryth	0.465128787075538	0.643856189774725	125	0.05	1	TMEM123
Eryth	0.465128787075538	0.736965594166206	125	0.05	1	CAND1
Eryth	0.465128787075538	0.736965594166206	125	0.05	1	SEC23A
Eryth	0.465128787075538	0.736965594166206	125	0.05	1	HERC2
Eryth	0.465128787075538	0.736965594166206	125	0.05	1	AXIN1
Eryth	0.465128787075538	0.736965594166206	125	0.05	1	TENT4B
Eryth	0.465128787075538	0.736965594166206	125	0.05	1	CHD9
Eryth	0.465128787075538	0.736965594166206	125	0.05	1	UBE2O
Eryth	0.465128787075538	0.736965594166206	125	0.05	1	ATP5F1D
Eryth	0.465128787075538	0.736965594166206	125	0.05	1	PLD3
Eryth	0.465128787075538	0.736965594166206	125	0.05	1	STMN3
Eryth	0.465128787075538	0.736965594166206	125	0.05	1	TIAM1
Eryth	0.465128787075538	0.736965594166206	125	0.05	1	ZRSR2
Eryth	0.465128787075538	0.736965594166206	125	0.05	1	IGBP1
Eryth	0.465775793345551	-0.415037499278843	62	0.15	1	ST6GALNAC3
Eryth	0.465775793345551	-0.415037499278843	62	0.15	1	ARHGAP30
Eryth	0.465775793345551	-0.415037499278843	62	0.15	1	TENT2
Eryth	0.465775793345551	-0.415037499278843	62	0.15	1	PJA2
Eryth	0.465775793345551	-0.415037499278843	62	0.15	1	KLHL3
Eryth	0.465775793345551	-0.415037499278843	62	0.15	1	INTS10
Eryth	0.465775793345551	-0.415037499278843	62	0.15	1	ANXA11
Eryth	0.465775793345551	-0.415037499278843	62	0.15	1	TSPAN14
Eryth	0.465775793345551	-0.415037499278843	62	0.15	1	FLI1
Eryth	0.465775793345551	-0.415037499278843	62	0.15	1	ABCD2
Eryth	0.465775793345551	-0.415037499278843	62	0.15	1	YAF2
Eryth	0.465775793345551	-0.415037499278843	62	0.15	1	AP1G1
Eryth	0.465872186941635	-0.485426827170242	62	0.15	1	NSA2
Eryth	0.465872186941635	-0.485426827170242	62	0.15	1	NCOA2
Eryth	0.468987044109582	-104064198449735	0.25	0.35	1	ADK
Eryth	0.473960020487967	0.68449817427207	0.25	0.15	1	CD55
Eryth	0.47449797273686	0.83650126771712	188	0.1	1	FAF1
Eryth	0.47449797273686	1	188	0.1	1	S100A8
Eryth	0.47449797273686	0.906890595608518	188	0.1	1	ACBD6
Eryth	0.47449797273686	0.906890595608518	188	0.1	1	OXR1
Eryth	0.47449797273686	1	188	0.1	1	TAF15
Eryth	0.474734022294785	0.807354922057604	188	0.1	1	SPATA13
Eryth	0.474856385732553	0.684498174272071	0.25	0.15	1	RPL29
Eryth	0.474856385732553	0.684498174272071	0.25	0.15	1	SENP7
Eryth	0.474856385732553	0.684498174272071	0.25	0.15	1	NR3C1
Eryth	0.476729285902685	-141503749927884	125	0.2	1	PNPLA8
Eryth	0.47679666876657	-126303440583379	125	0.2	1	PRKCQ
Eryth	0.47679666876657	-113750352374994	125	0.2	1	RASSF3
Eryth	0.4814973166056	-0.243669080966863	625	0.75	1	PRKCH
Eryth	0.48380583001222	-0.263034405833794	62	0.15	1	RNF115
Eryth	0.48380583001222	0.321928094887362	62	0.15	1	ATP11B
Eryth	0.48380583001222	-0.263034405833794	62	0.15	1	CHD1
Eryth	0.48380583001222	-0.263034405833794	62	0.15	1	NCALD
Eryth	0.48380583001222	-0.263034405833794	62	0.15	1	ITGB1
Eryth	0.48380583001222	-0.263034405833794	62	0.15	1	PSAP
Eryth	0.485538911200385	0.321928094887362	125	0.05	1	ZNF678
Eryth	0.485538911200385	0.321928094887362	125	0.05	1	C1D
Eryth	0.485538911200385	0.321928094887362	125	0.05	1	PRKCI
Eryth	0.485538911200385	0.321928094887362	125	0.05	1	TMEM161B
Eryth	0.485538911200385	0.321928094887362	125	0.05	1	SNHG5
Eryth	0.485538911200385	0.321928094887362	125	0.05	1	ZDHHC21
Eryth	0.485538911200385	0.643856189774725	125	0.05	1	STRBP
Eryth	0.485538911200385	0.321928094887362	125	0.05	1	RABL6
Eryth	0.485538911200385	0.643856189774725	125	0.05	1	BTRC
Eryth	0.485538911200385	0.321928094887362	125	0.05	1	RAB11FIP2
Eryth	0.485538911200385	0.321928094887362	125	0.05	1	STRN3
Eryth	0.485538911200385	0.643856189774725	125	0.05	1	FBXO33
Eryth	0.485538911200385	0.321928094887362	125	0.05	1	PSMC1
Eryth	0.485538911200385	0.321928094887362	125	0.05	1	NLRC5
Eryth	0.485538911200385	0.321928094887362	125	0.05	1	LINC00662
Eryth	0.485538911200385	0.321928094887362	125	0.05	1	CFAP298
Eryth	0.485661089668837	0.321928094887362	125	0.05	1	SSBP3
Eryth	0.485661089668837	0.584962500721156	125	0.05	1	LCLAT1
Eryth	0.485661089668837	-0.485426827170242	125	0.05	1	UXS1
Eryth	0.485661089668837	0.321928094887362	125	0.05	1	NAA35
Eryth	0.485661089668837	0.321928094887362	125	0.05	1	SRGN
Eryth	0.485661089668837	0.321928094887362	125	0.05	1	SLC38A2
Eryth	0.485661089668837	0.321928094887362	125	0.05	1	TRAC
Eryth	0.488003110688706	-0.45567948377619	188	0.3	1	COP 1
Eryth	0.488339469973593	0.643856189774724	0.25	0.15	1	ESYT2
Eryth	0.488927739005666	0.584962500721156	0.25	0.15	1	DDX6
Eryth	0.491017349143026	0.643856189774725	188	0.1	1	C11orf58
Eryth	0.491017349143026	0.643856189774725	188	0.1	1	SUPT6H
Eryth	0.491728786585605	-1	125	0.2	1	CERT1
Eryth	0.492821661493941	0.404390255079335	562	0.45	1	PTMA
Eryth	0.493115739101082	0.404390255079335	0.5	0.4	1	RPL23
Eryth	0.496473633720422	0.129283016944967	562	0.4	1	PRKCB
Eryth	0.499810117937009	-0.21693799124434	938	0.9	1	MAML2
Eryth	0.503470911487832	0.321928094887363	0.25	0.15	1	VTI1A
Eryth	0.503528588680796	0.643856189774724	0.25	0.15	1	HERC4
Eryth	0.503874234514669	0.54432051622381	0.25	0.15	1	PATJ
Eryth	0.503874234514669	0.54432051622381	0.25	0.15	1	TRERF1
Eryth	0.506445957507111	-0.508146903670325	0.25	0.35	1	STAT4
Eryth	0.507840822127148	0.321928094887362	188	0.1	1	TMEM245
Eryth	0.5079757074839	-0.84799690655495	125	0.2	1	MCUB
Eryth	0.508142995109435	0.584962500721156	188	0.1	1	FOXJ3
Eryth	0.508142995109435	0.584962500721156	188	0.1	1	IGF2R
Eryth	0.508142995109435	0.584962500721156	188	0.1	1	UBASH3B
Eryth	0.518356477437098	0.491853096329675	0.25	0.15	1	SAMHD1
Eryth	0.523498468039444	-0.84799690655495	125	0.2	1	ITPR1
Eryth	0.523498468039444	-0.84799690655495	125	0.2	1	PCM1
Eryth	0.523498468039444	-0.84799690655495	125	0.2	1	RASA3
Eryth	0.523498468039444	-0.84799690655495	125	0.2	1	PNN
Eryth	0.523498468039444	-113750352374994	125	0.2	1	GNG2
Eryth	0.523498468039444	-1	125	0.2	1	SLFN5
Eryth	0.523688857191709	-105658352836637	125	0.2	1	CAMKMT
Eryth	0.523688857191709	-0.941106310946431	125	0.2	1	DLG1
Eryth	0.523752269965167	-0.941106310946431	125	0.2	1	SERINC5
Eryth	0.525519630548151	11963972128035	0.25	0.2	1	NSD3
Eryth	0.525519630548151	11963972128035	0.25	0.2	1	RPLP0
Eryth	0.527200031888029	0.857980995127572	562	0.65	1	RPL30
Eryth	0.5295561795096	-0.37851162325373	188	0.3	1	AAK1
Eryth	0.533683252254701	0.643856189774724	0.25	0.15	1	FUS
Eryth	0.539657400627893	-0.815575428862573	125	0.2	1	PRKACB
Eryth	0.539657400627893	-0.815575428862572	125	0.2	1	SCAPER
Eryth	0.539657400627893	-0.815575428862572	125	0.2	1	XYLT1
Eryth	0.539657400627893	-0.84799690655495	125	0.2	1	TSC22D3
Eryth	0.539781307391202	-0.815575428862573	125	0.2	1	AFF3
Eryth	0.539843223527253	-0.678071905112638	125	0.2	1	FBXW11
Eryth	0.540398201016831	0.2591923395394	1	1	1	MBNL1
Eryth	0.542373850525044	0.321928094887363	188	0.1	1	ACTN1
Eryth	0.54291791160377	-0.37851162325373	188	0.3	1	RPS7
Eryth	0.544481601382647	-0.274716210881429	1	1	1	MT-CO1
Eryth	0.547522466273226	0.321928094887362	875	0.95	1	FOXP1
Eryth	0.552765601212806	-0.437063805608843	312	0.4	1	RPL9
Eryth	0.55291147323824	0.459431618637297	625	0.5	1	RPS29
Eryth	0.554324364016962	109953567355091	0.25	0.2	1	CNOT6L
Eryth	0.555936456946327	-0.678071905112638	125	0.2	1	EEF1B2
Eryth	0.556254181495524	-0.415037499278844	188	0.3	1	TMEM131L
Eryth	0.556916997759386	-0.263034405833794	188	0.3	1	TLK1
Eryth	0.557578495674396	-0.415037499278844	0.75	0.8	1	RPL41
Eryth	0.570633497512815	-0.415037499278844	0.25	0.35	1	ANK3
Eryth	0.572221448513334	-0.526068811667587	125	0.2	1	AGO3
Eryth	0.572221448513334	-0.678071905112637	125	0.2	1	RCSD1
Eryth	0.572221448513334	-0.526068811667587	125	0.2	1	KDM2A
Eryth	0.572221448513334	0.473931188332412	125	0.2	1	PARP4
Eryth	0.572574030052435	-0.485426827170242	125	0.2	1	SEPTIN2
Eryth	0.572574030052435	-0.485426827170242	125	0.2	1	ZEB1
Eryth	0.589382273917175	-0.356143810225275	125	0.2	1	EIF1
Eryth	0.589552882817289	-0.84799690655495	125	0.2	1	MBTD1
Eryth	0.593347449514226	0.428843298803874	375	0.3	1	TAOK3
Eryth	0.595499996756498	-0.678071905112638	0.5	0.55	1	HLA-A
Eryth	0.599442600967775	0.386058432307078	562	0.5	1	LINC01619
Eryth	0.606359513252661	-0.356143810225275	125	0.2	1	ST6GAL1
Eryth	0.606359513252661	-0.678071905112637	125	0.2	1	PAFAH1B1
Eryth	0.606359513252661	-0.526068811667587	125	0.2	1	TTC3
Eryth	0.606634470081327	-0.356143810225275	125	0.2	1	PFDN5
Eryth	0.609581924812884	-0.230612928141416	375	0.5	1	RPS8
Eryth	0.610026772081961	-0.373217323584217	812	0.7	1	PLCG2
Eryth	0.611413583346685	-0.263034405833794	0.25	0.35	1	ARID4B
Eryth	0.613746356431841	-0.595609744920665	0.25	0.3	1	CBLB
Eryth	0.614044702872774	-0.678071905112637	188	0.25	1	FRYL
Eryth	0.614199254781299	-0.20163386116965	562	0.65	1	RPS16
Eryth	0.614605911278847	109953567355091	0.25	0.2	1	MAP4K4
Eryth	0.620797850104407	0.161463422694116	562	0.5	1	HLA-E
Eryth	0.623663461760926	-0.263034405833794	125	0.2	1	ZNF609
Eryth	0.623663461760926	-0.263034405833794	125	0.2	1	KLF2
Eryth	0.628248922457343	-0.584962500721156	0.25	0.3	1	MGAT5
Eryth	0.62839091175678	0.473931188332413	312	0.25	1	CD74
Eryth	0.628947618654549	0.643856189774725	0.25	0.2	1	RCAN3
Eryth	0.630079510667107	-0.163498732282879	188	0.3	1	STAG1
Eryth	0.631221820478253	-0.341036917835067	0.5	0.55	1	DDX5
Eryth	0.637913898897493	0.321928094887362	625	0.5	1	PABPC1
Eryth	0.641274150377094	-0.163498732282879	125	0.2	1	RFX7
Eryth	0.641668547242908	-0.678071905112637	0.25	0.3	1	CASK
Eryth	0.643007361145635	-0.294743265561132	375	0.45	1	IKZF1
Eryth	0.644958034188469	0.196397212803503	188	0.3	1	HIVEP2
Eryth	0.645833123414265	-0.508146903670325	188	0.25	1	RERE
Eryth	0.656956480552567	0.562936194391157	312	0.25	1	PLCL2
Eryth	0.658486312681355	0.129283016944966	125	0.2	1	ARAP2
Eryth	0.65873095610324	1	188	0.15	1	RSF1
Eryth	0.658779821840368	132192809488736	188	0.15	1	MDFIC
Eryth	0.658779821840368	0.906890595608518	188	0.15	1	LEPROTL1
Eryth	0.661274159950714	-0.415037499278844	188	0.25	1	WIPF1
Eryth	0.666020256762826	-1	62	0.1	1	DNAJC11
Eryth	0.666020256762826	-126303440583379	62	0.1	1	EPRS
Eryth	0.666020256762826	-1	62	0.1	1	LPIN1
Eryth	0.666020256762826	-109310940439148	62	0.1	1	PPM1B
Eryth	0.666020256762826	-1	62	0.1	1	LIMS1
Eryth	0.666020256762826	-1	62	0.1	1	IKZF2
Eryth	0.666020256762826	-1	62	0.1	1	ATG7
Eryth	0.666020256762826	-1	62	0.1	1	ZNF721
Eryth	0.666020256762826	-1	62	0.1	1	BDP1
Eryth	0.666020256762826	-126303440583379	62	0.1	1	MAP3K5
Eryth	0.666020256762826	-126303440583379	62	0.1	1	HEBP2
Eryth	0.666020256762826	-1	62	0.1	1	RABGEF1
Eryth	0.666020256762826	-1	62	0.1	1	KRIT1
Eryth	0.666020256762826	-1	62	0.1	1	SND1
Eryth	0.666020256762826	-1	62	0.1	1	TBRG1
Eryth	0.666020256762826	-1	62	0.1	1	NAP1L1
Eryth	0.666020256762826	-1	62	0.1	1	GNPTAB
Eryth	0.666020256762826	-1	62	0.1	1	SPPL3
Eryth	0.666020256762826	-1	62	0.1	1	CCDC88C
Eryth	0.666020256762826	-1	62	0.1	1	ATG2B
Eryth	0.666020256762826	-148542682717024	62	0.1	1	VPS35
Eryth	0.666020256762826	-1	62	0.1	1	PIGL
Eryth	0.666020256762826	-1	62	0.1	1	MAU2
Eryth	0.666020256762826	-1	62	0.1	1	TRPC4AP
Eryth	0.666020256762826	-1	62	0.1	1	HMGXB4
Eryth	0.666020256762826	-1	62	0.1	1	PRKX
Eryth	0.667071961432954	-0.141848059313737	1	1	1	MT-ND3
Eryth	0.667213069693695	-0.103514462271575	1	1	1	MALAT1
Eryth	0.676446898204084	-0.571156701196125	188	0.25	1	ANKRD17
Eryth	0.67654527218853	0.257797757467647	625	0.6	1	RPL10
Eryth	0.676770529883973	0.807354922057604	188	0.15	1	RBM33
Eryth	0.678504226650416	0.100248996206183	1	1	1	MT-CYB
Eryth	0.681211347764315	-0.373217323584217	0.75	0.7	1	RPS27
Eryth	0.685070662318077	-0.485426827170241	0.25	0.3	1	PNISR
Eryth	0.687300645069588	0.321928094887362	688	0.65	1	ACTB
Eryth	0.689109966344296	-0.118113410521376	1	1	1	MT-ND2
Eryth	0.690241982104198	-0.678071905112638	62	0.1	1	NRDC
Eryth	0.690241982104198	-0.678071905112638	62	0.1	1	KHDC4
Eryth	0.690241982104198	-0.678071905112638	62	0.1	1	RNF144A
Eryth	0.690241982104198	-0.678071905112638	62	0.1	1	AC006369.1
Eryth	0.690241982104198	-0.678071905112637	62	0.1	1	WDR33
Eryth	0.690241982104198	-0.678071905112637	62	0.1	1	TANK
Eryth	0.690241982104198	-1	62	0.1	1	CASP8
Eryth	0.690241982104198	-0.678071905112637	62	0.1	1	HDAC4
Eryth	0.690241982104198	-0.678071905112638	62	0.1	1	METTL6
Eryth	0.690241982104198	-0.678071905112638	62	0.1	1	PPM1L
Eryth	0.690241982104198	-0.678071905112637	62	0.1	1	MCCC1
Eryth	0.690241982104198	-0.678071905112638	62	0.1	1	WDR1
Eryth	0.690241982104198	-0.678071905112638	62	0.1	1	ARRDC3
Eryth	0.690241982104198	-0.678071905112638	62	0.1	1	SQSTM1
Eryth	0.690241982104198	-0.678071905112638	62	0.1	1	ATXN1
Eryth	0.690241982104198	-0.678071905112638	62	0.1	1	TBC1D32
Eryth	0.690241982104198	-0.678071905112637	62	0.1	1	OGDH
Eryth	0.690241982104198	-0.678071905112638	62	0.1	1	H2AFV
Eryth	0.690241982104198	-0.678071905112638	62	0.1	1	SSBP1
Eryth	0.690241982104198	-0.678071905112638	62	0.1	1	AC068587.4
Eryth	0.690241982104198	-0.678071905112638	62	0.1	1	ENTPD4
Eryth	0.690241982104198	-0.678071905112638	62	0.1	1	ZBTB43
Eryth	0.690241982104198	-0.678071905112638	62	0.1	1	RGS10
Eryth	0.690241982104198	-0.678071905112638	62	0.1	1	ANKRD13D
Eryth	0.690241982104198	-0.678071905112638	62	0.1	1	UBE4A
Eryth	0.690241982104198	-0.678071905112638	62	0.1	1	ITFG2
Eryth	0.690241982104198	-0.678071905112638	62	0.1	1	SELPLG
Eryth	0.690241982104198	-0.678071905112637	62	0.1	1	INTS6
Eryth	0.690241982104198	-0.678071905112638	62	0.1	1	AP4S1
Eryth	0.690241982104198	-1	62	0.1	1	FAM177A1
Eryth	0.690241982104198	-0.678071905112638	62	0.1	1	DDHD1
Eryth	0.690241982104198	-0.678071905112637	62	0.1	1	DCAF5
Eryth	0.690241982104198	-0.678071905112638	62	0.1	1	CSNK1G1
Eryth	0.690241982104198	-0.678071905112638	62	0.1	1	PEAK1
Eryth	0.690241982104198	-0.678071905112638	62	0.1	1	CMIP
Eryth	0.690241982104198	-126303440583379	62	0.1	1	MAP2K4
Eryth	0.690241982104198	-179354912253257	62	0.1	1	PHF12
Eryth	0.690241982104198	-0.678071905112638	62	0.1	1	CRLF3
Eryth	0.690241982104198	-0.678071905112637	62	0.1	1	RFFL
Eryth	0.690241982104198	-0.678071905112638	62	0.1	1	CDK12
Eryth	0.690241982104198	-126303440583379	62	0.1	1	RPL27
Eryth	0.690241982104198	-0.678071905112638	62	0.1	1	AC005670.3
Eryth	0.690241982104198	-0.678071905112638	62	0.1	1	IL27RA
Eryth	0.690241982104198	-0.678071905112638	62	0.1	1	SLC25A42
Eryth	0.690241982104198	-0.678071905112638	62	0.1	1	ZNF506
Eryth	0.690241982104198	-0.678071905112638	62	0.1	1	CLASRP
Eryth	0.690241982104198	-0.678071905112638	62	0.1	1	MORC3
Eryth	0.690241982104198	-0.678071905112638	62	0.1	1	KLHL22
Eryth	0.690241982104198	-0.678071905112638	62	0.1	1	PI4KA
Eryth	0.690241982104198	-1	62	0.1	1	DEPDC5
Eryth	0.690241982104198	-0.678071905112638	62	0.1	1	TSIX
Eryth	0.690241982104198	-0.678071905112638	62	0.1	1	THOC2
Eryth	0.690241982104198	-0.678071905112638	62	0.1	1	INTS6L
Eryth	0.690241982104198	-0.678071905112638	62	0.1	1	FAM3A
Eryth	0.694467367641615	0.15200309344505	562	0.5	1	ITGA4
Eryth	0.694620885034544	14374053123073	125	0.2	1	PPP3CA
Eryth	0.712832257951941	0.807354922057604	188	0.15	1	LONP2
Eryth	0.712832257951941	0.906890595608519	188	0.15	1	ROCK1
Eryth	0.712874211061064	0.491853096329674	125	0.2	1	RB1
Eryth	0.712958062194127	0.321928094887362	125	0.2	1	STIM1
Eryth	0.712958062194127	0.736965594166206	188	0.15	1	ITM2B
Eryth	0.712999960244824	0.684498174272071	188	0.15	1	TNIK
Eryth	0.714951777662946	-0.415037499278843	62	0.1	1	SPEN
Eryth	0.714951777662946	-0.415037499278844	62	0.1	1	DNMT3A
Eryth	0.714951777662946	-0.415037499278844	62	0.1	1	SRBD1
Eryth	0.714951777662946	-0.263034405833794	62	0.1	1	MSH2
Eryth	0.714951777662946	-0.263034405833794	62	0.1	1	TIA1
Eryth	0.714951777662946	-0.678071905112637	62	0.1	1	EIF5B
Eryth	0.714951777662946	-0.263034405833794	62	0.1	1	RANBP2
Eryth	0.714951777662946	-0.415037499278844	62	0.1	1	GYPC
Eryth	0.714951777662946	-0.485426827170242	62	0.1	1	HIBCH
Eryth	0.714951777662946	-0.263034405833794	62	0.1	1	IQSEC1
Eryth	0.714951777662946	-0.415037499278844	62	0.1	1	PDCD6IP
Eryth	0.714951777662946	-0.263034405833794	62	0.1	1	CFAP44
Eryth	0.714951777662946	-0.263034405833794	62	0.1	1	KLHL6
Eryth	0.714951777662946	-0.415037499278844	62	0.1	1	PLAC8
Eryth	0.714951777662946	-0.415037499278844	62	0.1	1	DNAJB14
Eryth	0.714951777662946	-0.263034405833794	62	0.1	1	LMBRD2
Eryth	0.714951777662946	-0.415037499278844	62	0.1	1	COX7C
Eryth	0.714951777662946	-0.415037499278844	62	0.1	1	DUSP1
Eryth	0.714951777662946	-0.415037499278844	62	0.1	1	SMAP1
Eryth	0.714951777662946	-0.415037499278844	62	0.1	1	RARS2
Eryth	0.714951777662946	-0.263034405833794	62	0.1	1	OSTM1
Eryth	0.714951777662946	-0.415037499278844	62	0.1	1	IFNGR1
Eryth	0.714951777662946	-0.415037499278843	62	0.1	1	TNFAIP3
Eryth	0.714951777662946	-0.415037499278844	62	0.1	1	STAU2
Eryth	0.714951777662946	-0.263034405833794	62	0.1	1	AL499604.1
Eryth	0.714951777662946	-0.415037499278844	62	0.1	1	RBM17
Eryth	0.714951777662946	-0.415037499278843	62	0.1	1	RSU1
Eryth	0.714951777662946	-0.415037499278844	62	0.1	1	SLF2
Eryth	0.714951777662946	-0.263034405833794	62	0.1	1	SF1
Eryth	0.714951777662946	-0.263034405833794	62	0.1	1	ZNF140
Eryth	0.714951777662946	-0.678071905112637	62	0.1	1	NAA16
Eryth	0.714951777662946	-0.415037499278844	62	0.1	1	NUMB
Eryth	0.714951777662946	-0.415037499278844	62	0.1	1	AREL1
Eryth	0.714951777662946	-0.263034405833794	62	0.1	1	METTL9
Eryth	0.714951777662946	-0.415037499278844	62	0.1	1	CDR2
Eryth	0.714951777662946	-0.263034405833794	62	0.1	1	HERPUD1
Eryth	0.714951777662946	-0.263034405833794	62	0.1	1	CFDP1
Eryth	0.714951777662946	-0.415037499278844	62	0.1	1	CWC25
Eryth	0.714951777662946	-0.263034405833794	62	0.1	1	ZNF573
Eryth	0.714951777662946	-0.415037499278844	62	0.1	1	NFATC2
Eryth	0.714951777662946	-0.415037499278844	62	0.1	1	GRAP2
Eryth	0.714951777662946	-0.415037499278843	62	0.1	1	EP300
Eryth	0.721632149245195	-0.237499313726656	375	0.45	1	PITPNC1
Eryth	0.723933969261101	0.106199403831925	1	0.9	1	B2M
Eryth	0.724629354115513	0.807354922057604	312	0.3	1	RPL7A
Eryth	0.730614244612726	0.643856189774725	188	0.15	1	EEF1G
Eryth	0.730678466809732	-109310940439148	125	0.15	1	CENPC
Eryth	0.730678466809732	-109310940439148	125	0.15	1	RPL12
Eryth	0.730724546755988	-0.900464326449086	125	0.15	1	CSNK1G2
Eryth	0.731248333178654	0.83650126771712	188	0.15	1	MACF1
Eryth	0.731248333178654	0.83650126771712	188	0.15	1	SENP6
Eryth	0.731248333178654	0.584962500721156	188	0.15	1	PHF14
Eryth	0.731248333178654	0.514573172829758	188	0.15	1	PICALM
Eryth	0.731248333178654	0.584962500721156	188	0.15	1	MAX
Eryth	0.731248333178654	0.584962500721156	188	0.15	1	TLE5
Eryth	0.731248333178654	0.584962500721156	188	0.15	1	USP9X
Eryth	0.731727634127246	0.215012890970851	312	0.25	1	NIPBL
Eryth	0.739879748999451	-0.263034405833794	62	0.1	1	CLIP4
Eryth	0.739879748999451	-0.263034405833794	62	0.1	1	AC022217.3
Eryth	0.739879748999451	-0.263034405833794	62	0.1	1	AL589693.1
Eryth	0.742566980338372	0.321928094887363	0.25	0.2	1	RPL4
Eryth	0.748269129470848	1	125	0.1	1	THADA
Eryth	0.748269129470848	154432051622381	125	0.1	1	SP3
Eryth	0.748269129470848	105889368905357	125	0.1	1	NCOA7
Eryth	0.748269129470848	154432051622381	125	0.1	1	BBIP1
Eryth	0.748269129470848	0.807354922057604	125	0.1	1	KMT2A
Eryth	0.748269129470848	132192809488736	125	0.1	1	MARK3
Eryth	0.748269129470848	105889368905357	125	0.1	1	RBM39
Eryth	0.748321686929985	164385618977472	125	0.1	1	CCDC18-AS1
Eryth	0.749777927882793	0.514573172829758	188	0.15	1	CDK13
Eryth	0.749777927882793	0.54432051622381	188	0.15	1	TRPM7
Eryth	0.749888761861797	0.514573172829758	188	0.15	1	PCED1B-AS1
Eryth	0.761508602164828	-0.208586621811418	0.25	0.3	1	TCF7
Eryth	0.762064534496351	-0.178718119900319	1	1	1	MT-CO2
Eryth	0.765020144030035	0.321928094887363	62	0.1	1	GNAI3
Eryth	0.765020144030035	0.736965594166206	62	0.1	1	ITSN2
Eryth	0.765020144030035	0.321928094887363	62	0.1	1	STK39
Eryth	0.765020144030035	0.321928094887362	62	0.1	1	CAPN7
Eryth	0.765020144030035	0.321928094887363	62	0.1	1	GNAI2
Eryth	0.765020144030035	0.736965594166206	62	0.1	1	CHMP2B
Eryth	0.765020144030035	0.321928094887363	62	0.1	1	RABL3
Eryth	0.765020144030035	0.321928094887363	62	0.1	1	ABHD18
Eryth	0.765020144030035	0.321928094887363	62	0.1	1	MYLIP
Eryth	0.765020144030035	0.736965594166206	62	0.1	1	RNGTT
Eryth	0.765020144030035	0.321928094887363	62	0.1	1	MDN1
Eryth	0.765020144030035	0.736965594166206	62	0.1	1	SMURF1
Eryth	0.765020144030035	0.321928094887363	62	0.1	1	AC016831.7
Eryth	0.765020144030035	0.736965594166206	62	0.1	1	TPK1
Eryth	0.765020144030035	0.321928094887363	62	0.1	1	CAAP1
Eryth	0.765020144030035	0.321928094887363	62	0.1	1	PPP3CB
Eryth	0.765020144030035	0.321928094887362	62	0.1	1	UBE2N
Eryth	0.765020144030035	0.321928094887362	62	0.1	1	COG6
Eryth	0.765020144030035	0.321928094887363	62	0.1	1	ERCC5
Eryth	0.765020144030035	0.321928094887363	62	0.1	1	YY1
Eryth	0.765020144030035	0.321928094887363	62	0.1	1	SLC12A6
Eryth	0.765020144030035	0.736965594166206	62	0.1	1	TRPV2
Eryth	0.765020144030035	0.321928094887363	62	0.1	1	SNRNP70
Eryth	0.765020144030035	0.321928094887363	62	0.1	1	MMP24OS
Eryth	0.765020144030035	0.321928094887362	62	0.1	1	TRAPPC10
Eryth	0.765020144030035	105889368905357	62	0.1	1	TCF20
Eryth	0.765020144030035	0.736965594166206	62	0.1	1	PACSIN2
Eryth	0.765020144030035	0.321928094887363	62	0.1	1	BCOR
Eryth	0.765020144030035	0.321928094887363	62	0.1	1	IL2RG
Eryth	0.765084001834143	0.643856189774725	62	0.1	1	PUM1
Eryth	0.765084001834143	0.321928094887362	62	0.1	1	COMMD1
Eryth	0.765084001834143	0.321928094887362	62	0.1	1	INPP4A
Eryth	0.765084001834143	0.321928094887362	62	0.1	1	EPC2
Eryth	0.765084001834143	0.643856189774725	62	0.1	1	SGPP2
Eryth	0.765084001834143	0.906890595608518	62	0.1	1	TRAT1
Eryth	0.765084001834143	0.321928094887362	62	0.1	1	RAP1GDS1
Eryth	0.765084001834143	0.321928094887362	62	0.1	1	NDUFS4
Eryth	0.765084001834143	0.321928094887362	62	0.1	1	CREBRF
Eryth	0.765084001834143	0.321928094887362	62	0.1	1	RANBP9
Eryth	0.765084001834143	0.584962500721156	62	0.1	1	NUP153
Eryth	0.765084001834143	0.321928094887362	62	0.1	1	CDK19
Eryth	0.765084001834143	0.321928094887362	62	0.1	1	NRF1
Eryth	0.765084001834143	0.321928094887362	62	0.1	1	BIN3
Eryth	0.765084001834143	0.321928094887362	62	0.1	1	EXT1
Eryth	0.765084001834143	0.321928094887362	62	0.1	1	TASOR2
Eryth	0.765084001834143	0.643856189774725	62	0.1	1	SLC25A3
Eryth	0.765084001834143	0.321928094887362	62	0.1	1	PSPC1
Eryth	0.765084001834143	0.321928094887362	62	0.1	1	AL353660.1
Eryth	0.765084001834143	0.321928094887362	62	0.1	1	SRSF5
Eryth	0.765084001834143	0.321928094887362	62	0.1	1	UBE3A
Eryth	0.765084001834143	0.321928094887362	62	0.1	1	FTO
Eryth	0.765084001834143	0.643856189774725	62	0.1	1	NSRP1
Eryth	0.765084001834143	0.321928094887362	62	0.1	1	ZNF652
Eryth	0.765084001834143	0.321928094887362	62	0.1	1	HNRNPM
Eryth	0.765084001834143	0.321928094887362	62	0.1	1	DDX3X
Eryth	0.765084001834143	0.321928094887362	62	0.1	1	ATP11C
Eryth	0.768246492859981	0.807354922057604	188	0.15	1	CREB1
Eryth	0.768246492859981	0.584962500721156	188	0.15	1	COG5
Eryth	0.768418676896587	0.321928094887363	188	0.15	1	CAMK1D
Eryth	0.770479521127008	112928301694497	125	0.1	1	WDR26
Eryth	0.770479521127008	0.906890595608518	125	0.1	1	TBL1XR1
Eryth	0.770479521127008	0.906890595608518	125	0.1	1	FBXW7
Eryth	0.770479521127008	0.906890595608518	125	0.1	1	UBE3C
Eryth	0.770479521127008	149185309632967	125	0.1	1	PBX3
Eryth	0.770479521127008	132192809488736	125	0.1	1	TRIM44
Eryth	0.770479521127008	0.906890595608518	125	0.1	1	WASHC4
Eryth	0.770479521127008	0.906890595608518	125	0.1	1	KLC1
Eryth	0.770479521127008	0.906890595608518	125	0.1	1	TLK2
Eryth	0.770768713569394	-1	125	0.15	1	ARHGAP25
Eryth	0.770768713569394	-0.678071905112638	125	0.15	1	MGAT4A
Eryth	0.770768713569394	-0.678071905112638	125	0.15	1	NCL
Eryth	0.770768713569394	-0.84799690655495	125	0.15	1	SNRK
Eryth	0.770768713569394	-0.678071905112638	125	0.15	1	LITAF
Eryth	0.770768713569394	-0.678071905112638	125	0.15	1	MYO9B
Eryth	0.770768713569394	-0.678071905112637	125	0.15	1	CHD6
Eryth	0.770927363781258	-0.941106310946431	125	0.15	1	TMA7
Eryth	0.775380002889394	0.243925582886089	438	0.4	1	PAG1
Eryth	0.777554437607388	0.50635266602479	562	0.65	1	RPS19
Eryth	0.785057741933235	0.852442811586142	0.25	0.25	1	JAK1
Eryth	0.787072894608374	0.321928094887362	188	0.15	1	ZNF148
Eryth	0.787072894608374	0.321928094887362	188	0.15	1	PRPF4B
Eryth	0.787072894608374	0.321928094887362	188	0.15	1	TESPA1
Eryth	0.78735871780823	0.321928094887362	188	0.15	1	TES
Eryth	0.78735871780823	0.321928094887362	188	0.15	1	MEF2A
Eryth	0.787390404957029	0.321928094887362	188	0.15	1	KDM5A
Eryth	0.788709023699484	0.239465934695389	375	0.45	1	MED13L
Eryth	0.788961163618313	-0.175571564583454	562	0.65	1	ARID1B
Eryth	0.791246125647399	-0.485426827170242	125	0.15	1	USP24
Eryth	0.791246125647399	-0.485426827170242	125	0.15	1	TMEM63A
Eryth	0.791246125647399	-0.485426827170242	125	0.15	1	LYZ
Eryth	0.791624077914406	0.321928094887362	438	0.45	1	TPT1
Eryth	0.79164750657284	-0.121678556588252	625	0.65	1	RPS11
Eryth	0.792707258894141	0.321928094887362	188	0.25	1	CUL3
Eryth	0.792748368165432	0.584962500721156	125	0.1	1	S100A9
Eryth	0.792748368165432	0.584962500721156	125	0.1	1	LYST
Eryth	0.792748368165432	0.584962500721156	125	0.1	1	ASB3
Eryth	0.792748368165432	0.736965594166206	125	0.1	1	ITGA6
Eryth	0.792748368165432	0.736965594166206	125	0.1	1	PSMB9
Eryth	0.792748368165432	0.807354922057604	125	0.1	1	LMBRD1
Eryth	0.792748368165432	0.736965594166206	125	0.1	1	SNHG6
Eryth	0.792748368165432	0.584962500721156	125	0.1	1	GNAQ
Eryth	0.792748368165432	0.736965594166206	125	0.1	1	ZNF33A
Eryth	0.792748368165432	0.584962500721156	125	0.1	1	CCAR1
Eryth	0.792748368165432	0.584962500721156	125	0.1	1	NUBPL
Eryth	0.792748368165432	0.736965594166206	125	0.1	1	YLPM1
Eryth	0.792748368165432	0.736965594166206	125	0.1	1	GPS2
Eryth	0.792748368165432	0.584962500721156	125	0.1	1	RPRD1A
Eryth	0.792781237982495	0.15200309344505	0.25	0.2	1	SEMA4D
Eryth	0.79292349339057	0.643856189774725	125	0.1	1	EFCAB14
Eryth	0.79292349339057	0.54432051622381	125	0.1	1	RC3H1
Eryth	0.79292349339057	0.643856189774725	125	0.1	1	CNBP
Eryth	0.79292349339057	0.54432051622381	125	0.1	1	RETREG1
Eryth	0.79292349339057	0.643856189774725	125	0.1	1	LMBR1
Eryth	0.79292349339057	0.643856189774725	125	0.1	1	HMBOX1
Eryth	0.79292349339057	0.643856189774725	125	0.1	1	SFMBT2
Eryth	0.79292349339057	0.643856189774725	125	0.1	1	RAB6A
Eryth	0.79292349339057	0.643856189774725	125	0.1	1	TERF2IP
Eryth	0.79292349339057	0.643856189774725	125	0.1	1	COX4I1
Eryth	0.79292349339057	0.643856189774725	125	0.1	1	EWSR1
Eryth	0.804651824744203	-0.263034405833794	312	0.35	1	JMJD1C
Eryth	0.806073081220611	0.184424571137427	0.75	0.65	1	RPLP1
Eryth	0.808277370764256	-0.137503523749935	0.25	0.3	1	RORA
Eryth	0.809634948009925	-0.192645077942396	0.25	0.2	1	ZNF644
Eryth	0.80974855579649	0.169925001442312	188	0.25	1	OSBPL8
Eryth	0.809793942001814	0.129283016944966	0.25	0.2	1	UMAD1
Eryth	0.811378123962099	-0.356143810225275	125	0.15	1	SMAP2
Eryth	0.811641952513993	-0.485426827170242	125	0.15	1	LUC7L2
Eryth	0.811641952513993	-0.485426827170242	125	0.15	1	AC092821.3
Eryth	0.811641952513993	-0.678071905112638	125	0.15	1	RPL26
Eryth	0.811674853312808	-0.330148601692331	125	0.15	1	FBXO11
Eryth	0.811674853312808	-0.356143810225275	125	0.15	1	GMFG
Eryth	0.813204858628014	-0.369949609750306	375	0.4	1	EML4
Eryth	0.815452230057041	0.643856189774725	125	0.1	1	SP140L
Eryth	0.815452230057041	0.643856189774725	125	0.1	1	RNF168
Eryth	0.815452230057041	0.643856189774725	125	0.1	1	DCTN4
Eryth	0.815452230057041	0.643856189774725	125	0.1	1	ELOVL5
Eryth	0.815452230057041	0.643856189774725	125	0.1	1	MTAP
Eryth	0.815452230057041	0.54432051622381	125	0.1	1	SLC16A7
Eryth	0.815452230057041	0.643856189774725	125	0.1	1	PIBF1
Eryth	0.815452230057041	0.54432051622381	125	0.1	1	PPP2R5E
Eryth	0.815452230057041	0.643856189774725	125	0.1	1	ZNF207
Eryth	0.817690788940392	-0.815575428862573	188	0.2	1	AKAP9
Eryth	0.821883022169604	0.466318004222537	438	0.5	1	FYN
Eryth	0.826444010167372	0.15200309344505	188	0.25	1	MLLT10
Eryth	0.832269366549033	-0.263034405833794	125	0.15	1	DENND1A
Eryth	0.832269366549033	-0.263034405833794	125	0.15	1	RALY
Eryth	0.832269366549033	-0.263034405833794	125	0.15	1	PHF20
Eryth	0.832269366549033	-0.263034405833794	125	0.15	1	PIK3IP1
Eryth	0.835581523813829	-0.526068811667588	188	0.2	1	TNRC6A
Eryth	0.837734337156683	0.321928094887362	375	0.35	1	H3F3B
Eryth	0.838178923573003	0.321928094887362	125	0.1	1	VAV3
Eryth	0.838178923573003	0.321928094887363	125	0.1	1	S100A4
Eryth	0.838178923573003	0.321928094887362	125	0.1	1	PELI1
Eryth	0.838178923573003	0.321928094887362	125	0.1	1	NR4A2
Eryth	0.838178923573003	0.321928094887362	125	0.1	1	CD28
Eryth	0.838178923573003	0.321928094887362	125	0.1	1	NR3C2
Eryth	0.838178923573003	0.321928094887362	125	0.1	1	RASGRF2
Eryth	0.838178923573003	0.321928094887362	125	0.1	1	COMMD10
Eryth	0.838178923573003	0.321928094887362	125	0.1	1	RPS10
Eryth	0.838178923573003	0.321928094887362	125	0.1	1	CDK6
Eryth	0.838178923573003	0.321928094887362	125	0.1	1	BRAF
Eryth	0.838178923573003	0.321928094887363	125	0.1	1	PRKCQ-AS1
Eryth	0.838178923573003	0.321928094887362	125	0.1	1	ARID5B
Eryth	0.838178923573003	0.321928094887362	125	0.1	1	NT5C2
Eryth	0.838178923573003	0.321928094887362	125	0.1	1	ATE1
Eryth	0.838178923573003	0.321928094887362	125	0.1	1	EIF4G2
Eryth	0.838178923573003	0.321928094887362	125	0.1	1	SLC2A3
Eryth	0.838178923573003	0.321928094887362	125	0.1	1	PPHLN1
Eryth	0.838178923573003	0.321928094887362	125	0.1	1	EIF4B
Eryth	0.838178923573003	0.321928094887362	125	0.1	1	TCP11L2
Eryth	0.838178923573003	0.321928094887362	125	0.1	1	DLEU1
Eryth	0.838178923573003	0.321928094887362	125	0.1	1	C18orf25
Eryth	0.838178923573003	0.321928094887362	125	0.1	1	PIGN
Eryth	0.838178923573003	0.321928094887362	125	0.1	1	NOL4L
Eryth	0.838178923573003	0.321928094887362	125	0.1	1	EIF2S3
Eryth	0.838213409706278	0.321928094887362	125	0.1	1	LINC00486
Eryth	0.838213409706278	0.321928094887362	125	0.1	1	TASOR
Eryth	0.838213409706278	0.321928094887362	125	0.1	1	RACK1
Eryth	0.838213409706278	0.321928094887362	125	0.1	1	RALA
Eryth	0.838213409706278	0.321928094887362	125	0.1	1	TRBC1
Eryth	0.838213409706278	0.321928094887362	125	0.1	1	SUSD3
Eryth	0.838213409706278	0.321928094887362	125	0.1	1	STAT5B
Eryth	0.839852951092151	-0.263034405833794	312	0.25	1	RPS9
Eryth	0.841290231999863	-0.20163386116965	375	0.4	1	RPL17
Eryth	0.844024940664611	0.129283016944967	188	0.15	1	CD47
Eryth	0.848204432696616	0.239465934695389	0.5	0.45	1	RPL37
Eryth	0.852901994881301	-0.163498732282879	125	0.15	1	CTSS
Eryth	0.852901994881301	-0.163498732282879	125	0.15	1	UBR3
Eryth	0.852901994881301	-0.163498732282879	125	0.15	1	ARMC8
Eryth	0.852901994881301	-0.263034405833794	125	0.15	1	ARHGAP26
Eryth	0.852901994881301	-0.163498732282879	125	0.15	1	SCFD1
Eryth	0.852979670310086	-0.163498732282879	125	0.15	1	EPS15
Eryth	0.852979670310086	0.129283016944966	125	0.15	1	BCAS3
Eryth	0.860318928840754	0.409390936137702	312	0.3	1	SARAF
Eryth	0.860873870264063	0.321928094887362	188	0.25	1	SETD2
Eryth	0.861041421157036	-0.263034405833794	125	0.1	1	STXBP5
Eryth	0.861041421157036	-0.485426827170242	125	0.1	1	AOAH
Eryth	0.863332405588799	-0.137503523749935	312	0.35	1	RPS25
Eryth	0.863627016368847	-0.415037499278844	188	0.15	1	PHC3
Eryth	0.870562132508001	-0.335184191589629	875	0.6	1	RPL37A
Eryth	0.870863863982575	-0.212408332763826	875	0.65	1	RPL34
Eryth	0.871958113835964	0.115477217419936	438	0.4	1	RPS15A
Eryth	0.872600060989729	0.906890595608519	62	0.05	1	CDK11A
Eryth	0.872600060989729	0.906890595608519	62	0.05	1	ELOA-AS1
Eryth	0.872600060989729	0.906890595608519	62	0.05	1	SELENON
Eryth	0.872600060989729	0.906890595608519	62	0.05	1	EIF3I
Eryth	0.872600060989729	0.736965594166206	62	0.05	1	RBBP4
Eryth	0.872600060989729	0.906890595608519	62	0.05	1	RLF
Eryth	0.872600060989729	0.906890595608519	62	0.05	1	MED8
Eryth	0.872600060989729	0.906890595608519	62	0.05	1	ATPAF1
Eryth	0.872600060989729	0.906890595608519	62	0.05	1	ECHDC2
Eryth	0.872600060989729	0.736965594166206	62	0.05	1	JUN
Eryth	0.872600060989729	0.736965594166206	62	0.05	1	DOCK7
Eryth	0.872600060989729	0.736965594166206	62	0.05	1	SLC35D1
Eryth	0.872600060989729	0.906890595608519	62	0.05	1	AK5
Eryth	0.872600060989729	0.906890595608519	62	0.05	1	ZNHIT6
Eryth	0.872600060989729	0.906890595608519	62	0.05	1	HS2ST1
Eryth	0.872600060989729	105889368905357	62	0.05	1	VPS45
Eryth	0.872600060989729	132192809488736	62	0.05	1	UBAP2L
Eryth	0.872600060989729	164385618977472	62	0.05	1	SMG5
Eryth	0.872600060989729	0.906890595608519	62	0.05	1	RALGPS2
Eryth	0.872600060989729	0.736965594166206	62	0.05	1	IVNS1ABP
Eryth	0.872600060989729	0.906890595608519	62	0.05	1	ERVMER61-1
Eryth	0.872600060989729	0.906890595608519	62	0.05	1	COX20
Eryth	0.872600060989729	132192809488736	62	0.05	1	ID2
Eryth	0.872600060989729	0.906890595608519	62	0.05	1	HPCAL1
Eryth	0.872600060989729	0.906890595608519	62	0.05	1	NCOA1
Eryth	0.872600060989729	0.906890595608519	62	0.05	1	ASXL2
Eryth	0.872600060989729	105889368905357	62	0.05	1	PPM1G
Eryth	0.872600060989729	0.736965594166206	62	0.05	1	CALM2
Eryth	0.872600060989729	0.906890595608519	62	0.05	1	DUSP11
Eryth	0.872600060989729	0.906890595608519	62	0.05	1	MITD1
Eryth	0.872600060989729	0.736965594166206	62	0.05	1	SH3RF3
Eryth	0.872600060989729	132192809488736	62	0.05	1	CXCR4
Eryth	0.872600060989729	105889368905357	62	0.05	1	GTDC1
Eryth	0.872600060989729	0.906890595608519	62	0.05	1	PKP4
Eryth	0.872600060989729	0.736965594166206	62	0.05	1	BAZ2B
Eryth	0.872600060989729	0.736965594166206	62	0.05	1	LY75
Eryth	0.872600060989729	132192809488736	62	0.05	1	IFIH1
Eryth	0.872600060989729	132192809488736	62	0.05	1	AC067945.4
Eryth	0.872600060989729	0.906890595608519	62	0.05	1	MAIP1
Eryth	0.872600060989729	132192809488736	62	0.05	1	INO80D
Eryth	0.872600060989729	132192809488736	62	0.05	1	RPE
Eryth	0.872600060989729	0.736965594166206	62	0.05	1	PECR
Eryth	0.872600060989729	0.906890595608519	62	0.05	1	ANKZF1
Eryth	0.872600060989729	0.906890595608519	62	0.05	1	SCLY
Eryth	0.872600060989729	132192809488736	62	0.05	1	SLMAP
Eryth	0.872600060989729	0.906890595608519	62	0.05	1	MGLL
Eryth	0.872600060989729	0.906890595608519	62	0.05	1	EEFSEC
Eryth	0.872600060989729	105889368905357	62	0.05	1	RPN1
Eryth	0.872600060989729	0.906890595608519	62	0.05	1	U2SURP
Eryth	0.872600060989729	0.736965594166206	62	0.05	1	SLC9A9
Eryth	0.872600060989729	164385618977472	62	0.05	1	PCGF3
Eryth	0.872600060989729	0.906890595608519	62	0.05	1	FAM193A
Eryth	0.872600060989729	0.906890595608519	62	0.05	1	TMEM156
Eryth	0.872600060989729	0.906890595608519	62	0.05	1	RFC1
Eryth	0.872600060989729	0.906890595608519	62	0.05	1	FIP1L1
Eryth	0.872600060989729	0.906890595608519	62	0.05	1	UBA6
Eryth	0.872600060989729	0.906890595608519	62	0.05	1	JCHAIN
Eryth	0.872600060989729	0.906890595608519	62	0.05	1	ARHGAP24
Eryth	0.872600060989729	0.906890595608519	62	0.05	1	PDE5A
Eryth	0.872600060989729	0.906890595608519	62	0.05	1	JADE1
Eryth	0.872600060989729	0.906890595608519	62	0.05	1	SMARCA5
Eryth	0.872600060989729	0.906890595608519	62	0.05	1	GALNT7
Eryth	0.872600060989729	0.736965594166206	62	0.05	1	DNAJC21
Eryth	0.872600060989729	0.906890595608519	62	0.05	1	PLPP1
Eryth	0.872600060989729	0.906890595608519	62	0.05	1	CWC27
Eryth	0.872600060989729	0.906890595608519	62	0.05	1	RAD17
Eryth	0.872600060989729	0.906890595608519	62	0.05	1	PPIP5K2
Eryth	0.872600060989729	0.736965594166206	62	0.05	1	MARCH3
Eryth	0.872600060989729	0.736965594166206	62	0.05	1	FNIP1
Eryth	0.872600060989729	164385618977472	62	0.05	1	CDKL3
Eryth	0.872600060989729	0.906890595608519	62	0.05	1	UBE2B
Eryth	0.872600060989729	0.906890595608519	62	0.05	1	HNRNPA0
Eryth	0.872600060989729	132192809488736	62	0.05	1	THOC3
Eryth	0.872600060989729	0.906890595608519	62	0.05	1	AC008443.8
Eryth	0.872600060989729	105889368905357	62	0.05	1	EXOC2
Eryth	0.872600060989729	0.906890595608519	62	0.05	1	C6orf62
Eryth	0.872600060989729	0.906890595608519	62	0.05	1	TAF11
Eryth	0.872600060989729	0.906890595608519	62	0.05	1	PI16
Eryth	0.872600060989729	0.906890595608519	62	0.05	1	SLC16A10
Eryth	0.872600060989729	0.906890595608519	62	0.05	1	CALHM6
Eryth	0.872600060989729	0.906890595608519	62	0.05	1	FAM184A
Eryth	0.872600060989729	0.736965594166206	62	0.05	1	MAN1A1
Eryth	0.872600060989729	0.736965594166206	62	0.05	1	QKI
Eryth	0.872600060989729	132192809488736	62	0.05	1	KDELR2
Eryth	0.872600060989729	0.906890595608519	62	0.05	1	NT5C3A
Eryth	0.872600060989729	132192809488736	62	0.05	1	SUGCT
Eryth	0.872600060989729	0.906890595608519	62	0.05	1	LINC00174
Eryth	0.872600060989729	132192809488736	62	0.05	1	MTERF1
Eryth	0.872600060989729	0.906890595608519	62	0.05	1	ANKIB1
Eryth	0.872600060989729	0.906890595608519	62	0.05	1	PILRB
Eryth	0.872600060989729	164385618977472	62	0.05	1	ZNF277
Eryth	0.872600060989729	0.906890595608519	62	0.05	1	LSM 8,00
Eryth	0.872600060989729	0.906890595608519	62	0.05	1	HIPK2
Eryth	0.872600060989729	132192809488736	62	0.05	1	GSTK1
Eryth	0.872600060989729	0.736965594166206	62	0.05	1	AC026979.2
Eryth	0.872600060989729	0.906890595608519	62	0.05	1	UHRF2
Eryth	0.872600060989729	0.906890595608519	62	0.05	1	FANCC
Eryth	0.872600060989729	0.906890595608519	62	0.05	1	C9orf78
Eryth	0.872600060989729	0.906890595608519	62	0.05	1	AL157938.2
Eryth	0.872600060989729	0.906890595608519	62	0.05	1	AL365356.1
Eryth	0.872600060989729	0.906890595608519	62	0.05	1	FBXW4
Eryth	0.872600060989729	0.906890595608519	62	0.05	1	PDZD8
Eryth	0.872600060989729	132192809488736	62	0.05	1	GLRX3
Eryth	0.872600060989729	0.736965594166206	62	0.05	1	KCNQ1
Eryth	0.872600060989729	0.906890595608519	62	0.05	1	DNHD1
Eryth	0.872600060989729	0.906890595608519	62	0.05	1	EIF3F
Eryth	0.872600060989729	0.906890595608519	62	0.05	1	PIK3C2A
Eryth	0.872600060989729	132192809488736	62	0.05	1	MTCH2
Eryth	0.872600060989729	0.906890595608519	62	0.05	1	NUP160
Eryth	0.872600060989729	0.736965594166206	62	0.05	1	PTPRJ
Eryth	0.872600060989729	0.906890595608519	62	0.05	1	KAT5
Eryth	0.872600060989729	0.906890595608519	62	0.05	1	RBM14
Eryth	0.872600060989729	0.736965594166206	62	0.05	1	C11orf80
Eryth	0.872600060989729	0.736965594166206	62	0.05	1	AAMDC
Eryth	0.872600060989729	0.906890595608519	62	0.05	1	C11orf54
Eryth	0.872600060989729	0.906890595608519	62	0.05	1	STRAP
Eryth	0.872600060989729	0.906890595608519	62	0.05	1	RAB21
Eryth	0.872600060989729	0.736965594166206	62	0.05	1	TMTC2
Eryth	0.872600060989729	0.906890595608519	62	0.05	1	CRADD
Eryth	0.872600060989729	0.906890595608519	62	0.05	1	PRDM4
Eryth	0.872600060989729	0.906890595608519	62	0.05	1	HECTD4
Eryth	0.872600060989729	0.906890595608519	62	0.05	1	FBXW8
Eryth	0.872600060989729	164385618977472	62	0.05	1	COX6A1
Eryth	0.872600060989729	0.906890595608519	62	0.05	1	NCOR2
Eryth	0.872600060989729	0.906890595608519	62	0.05	1	USP12
Eryth	0.872600060989729	0.736965594166206	62	0.05	1	UBL3
Eryth	0.872600060989729	0.906890595608519	62	0.05	1	USPL1
Eryth	0.872600060989729	0.906890595608519	62	0.05	1	SUPT20H
Eryth	0.872600060989729	0.736965594166206	62	0.05	1	DGKH
Eryth	0.872600060989729	0.906890595608519	62	0.05	1	ZC3H13
Eryth	0.872600060989729	190689059560852	62	0.05	1	LRCH1
Eryth	0.872600060989729	0.736965594166206	62	0.05	1	SETDB2
Eryth	0.872600060989729	132192809488736	62	0.05	1	TUBGCP3
Eryth	0.872600060989729	0.906890595608519	62	0.05	1	HECTD1
Eryth	0.872600060989729	0.736965594166206	62	0.05	1	SOS 2
Eryth	0.872600060989729	0.906890595608519	62	0.05	1	MAP4K5
Eryth	0.872600060989729	0.906890595608519	62	0.05	1	AL359220.1
Eryth	0.872600060989729	0.906890595608519	62	0.05	1	ZBTB1
Eryth	0.872600060989729	0.906890595608519	62	0.05	1	ATP6V1D
Eryth	0.872600060989729	0.906890595608519	62	0.05	1	GABPB1-AS1
Eryth	0.872600060989729	0.736965594166206	62	0.05	1	IGF1R
Eryth	0.872600060989729	0.906890595608519	62	0.05	1	ACSM3
Eryth	0.872600060989729	132192809488736	62	0.05	1	OGFOD1
Eryth	0.872600060989729	0.736965594166206	62	0.05	1	AC009120.2
Eryth	0.872600060989729	0.736965594166206	62	0.05	1	USP10
Eryth	0.872600060989729	0.906890595608519	62	0.05	1	ZNF276
Eryth	0.872600060989729	0.906890595608519	62	0.05	1	RPA1
Eryth	0.872600060989729	0.906890595608519	62	0.05	1	RNASEK
Eryth	0.872600060989729	0.736965594166206	62	0.05	1	AKAP10
Eryth	0.872600060989729	0.736965594166206	62	0.05	1	WSB1
Eryth	0.872600060989729	0.906890595608519	62	0.05	1	CCL5
Eryth	0.872600060989729	0.736965594166206	62	0.05	1	ACACA
Eryth	0.872600060989729	0.906890595608519	62	0.05	1	VEZF1
Eryth	0.872600060989729	0.906890595608519	62	0.05	1	STRADA
Eryth	0.872600060989729	0.736965594166206	62	0.05	1	VAPA
Eryth	0.872600060989729	0.736965594166206	62	0.05	1	CEP192
Eryth	0.872600060989729	0.906890595608519	62	0.05	1	KIAA1328
Eryth	0.872600060989729	0.906890595608519	62	0.05	1	C18orf32
Eryth	0.872600060989729	0.906890595608519	62	0.05	1	ATG4D
Eryth	0.872600060989729	0.906890595608519	62	0.05	1	PGLS
Eryth	0.872600060989729	0.906890595608519	62	0.05	1	GATAD2A
Eryth	0.872600060989729	0.906890595608519	62	0.05	1	HNRNPL
Eryth	0.872600060989729	0.906890595608519	62	0.05	1	TASP1
Eryth	0.872600060989729	0.906890595608519	62	0.05	1	EIF2S2
Eryth	0.872600060989729	0.906890595608519	62	0.05	1	CSE1L
Eryth	0.872600060989729	164385618977472	62	0.05	1	AL109930.1
Eryth	0.872600060989729	0.736965594166206	62	0.05	1	NRIP1
Eryth	0.872600060989729	0.906890595608519	62	0.05	1	MX2
Eryth	0.872600060989729	0.906890595608519	62	0.05	1	SBF1
Eryth	0.872600060989729	105889368905357	62	0.05	1	PDK3
Eryth	0.872600060989729	0.906890595608519	62	0.05	1	NONO
Eryth	0.872600060989729	302236781302845	62	0.05	1	TAF1
Eryth	0.872600060989729	132192809488736	62	0.05	1	GPR174
Eryth	0.872600060989729	0.906890595608519	62	0.05	1	UPF3B
Eryth	0.872600060989729	0.906890595608519	62	0.05	1	ZNF75D
Eryth	0.872600060989729	0.906890595608519	62	0.05	1	LINC00894
Eryth	0.882867871466443	-0.263034405833794	188	0.15	1	PHF3
Eryth	0.882867871466443	-0.415037499278844	188	0.15	1	TCF25
Eryth	0.883010077050916	-0.192645077942396	188	0.15	1	EVL
Eryth	0.884045853721322	-0.263034405833794	125	0.1	1	CARD11
Eryth	0.889907099704379	-0.263034405833794	188	0.2	1	SDCCAG8
Eryth	0.889907099704379	-0.415037499278844	188	0.2	1	DIAPH1
Eryth	0.889921883363958	-0.192645077942396	188	0.2	1	SESN3
Eryth	0.894635726887391	0.807354922057604	125	0.15	1	TAF3
Eryth	0.894635726887391	0.321928094887362	125	0.15	1	MBP
Eryth	0.894673037660146	-0.163498732282879	125	0.15	1	HNRNPU
Eryth	0.894673037660146	-0.356143810225275	125	0.15	1	GLS
Eryth	0.894673037660146	-0.163498732282879	125	0.15	1	XRRA1
Eryth	0.894691678189141	0.129283016944966	125	0.15	1	PHIP
Eryth	0.894710308824897	0.129283016944966	125	0.15	1	HSP90AA1
Eryth	0.898558567530301	-0.100526875953964	1	1	1	MT-ATP6
Eryth	0.899829127898996	-0.263034405833794	0.25	0.25	1	RASGRP1
Eryth	0.902415921943379	-0.16349873228288	188	0.15	1	UBR1
Eryth	0.904271201823523	0.321928094887363	62	0.05	1	GNB1
Eryth	0.904271201823523	0.321928094887362	62	0.05	1	KCNAB2
Eryth	0.904271201823523	0.321928094887362	62	0.05	1	NOL9
Eryth	0.904271201823523	0.321928094887363	62	0.05	1	DHRS3
Eryth	0.904271201823523	0.321928094887363	62	0.05	1	FBXO42
Eryth	0.904271201823523	0.321928094887362	62	0.05	1	CDC42
Eryth	0.904271201823523	0.321928094887362	62	0.05	1	HNRNPR
Eryth	0.904271201823523	0.321928094887363	62	0.05	1	SYF2
Eryth	0.904271201823523	0.321928094887362	62	0.05	1	MACO1
Eryth	0.904271201823523	0.321928094887363	62	0.05	1	MAN1C1
Eryth	0.904271201823523	0.321928094887363	62	0.05	1	EYA3
Eryth	0.904271201823523	0.321928094887363	62	0.05	1	LCK
Eryth	0.904271201823523	0.321928094887363	62	0.05	1	ZMYM4
Eryth	0.904271201823523	0.321928094887362	62	0.05	1	PPIE
Eryth	0.904271201823523	0.321928094887363	62	0.05	1	SLFNL1
Eryth	0.904271201823523	0.321928094887362	62	0.05	1	PPCS
Eryth	0.904271201823523	0.321928094887363	62	0.05	1	GPBP1L1
Eryth	0.904271201823523	0.321928094887362	62	0.05	1	C1orf52
Eryth	0.904271201823523	0.321928094887362	62	0.05	1	ZNF326
Eryth	0.904271201823523	0.321928094887362	62	0.05	1	NBPF15
Eryth	0.904271201823523	0.321928094887362	62	0.05	1	PLEKHO1
Eryth	0.904271201823523	0.321928094887363	62	0.05	1	S100A10
Eryth	0.904271201823523	0.321928094887363	62	0.05	1	IL6R
Eryth	0.904271201823523	0.321928094887363	62	0.05	1	MEF2D
Eryth	0.904271201823523	0.321928094887362	62	0.05	1	COPA
Eryth	0.904271201823523	0.321928094887363	62	0.05	1	SLAMF6
Eryth	0.904271201823523	0.321928094887363	62	0.05	1	LY9
Eryth	0.904271201823523	0.321928094887362	62	0.05	1	AL592435.1
Eryth	0.904271201823523	0.321928094887362	62	0.05	1	ATP2B4
Eryth	0.904271201823523	0.321928094887363	62	0.05	1	TRAF5
Eryth	0.904271201823523	0.321928094887362	62	0.05	1	LYPLAL1
Eryth	0.904271201823523	0.321928094887362	62	0.05	1	IARS2
Eryth	0.904271201823523	0.321928094887362	62	0.05	1	OBSCN
Eryth	0.904271201823523	0.321928094887362	62	0.05	1	GALNT2
Eryth	0.904271201823523	0.321928094887363	62	0.05	1	ERO1B
Eryth	0.904271201823523	0.321928094887363	62	0.05	1	YWHAQ
Eryth	0.904271201823523	0.321928094887362	62	0.05	1	LINC01376
Eryth	0.904271201823523	0.321928094887363	62	0.05	1	HEATR5B
Eryth	0.904271201823523	0.321928094887363	62	0.05	1	PAPOLG
Eryth	0.904271201823523	0.321928094887362	62	0.05	1	ST3GAL5
Eryth	0.904271201823523	0.321928094887363	62	0.05	1	EIF2AK3
Eryth	0.904271201823523	0.321928094887362	62	0.05	1	ITGAV
Eryth	0.904271201823523	0.321928094887362	62	0.05	1	SLC39A10
Eryth	0.904271201823523	0.321928094887363	62	0.05	1	TRAK2
Eryth	0.904271201823523	0.321928094887362	62	0.05	1	SMARCAL1
Eryth	0.904271201823523	0.321928094887362	62	0.05	1	ARPC2
Eryth	0.904271201823523	0.321928094887362	62	0.05	1	D2HGDH
Eryth	0.904271201823523	0.321928094887363	62	0.05	1	XPC
Eryth	0.904271201823523	0.321928094887363	62	0.05	1	SATB1
Eryth	0.904271201823523	0.321928094887363	62	0.05	1	ULK4
Eryth	0.904271201823523	0.321928094887363	62	0.05	1	TKT
Eryth	0.904271201823523	0.321928094887363	62	0.05	1	TMF1
Eryth	0.904271201823523	0.321928094887362	62	0.05	1	TOMM70
Eryth	0.904271201823523	0.321928094887363	62	0.05	1	PCNP
Eryth	0.904271201823523	0.321928094887362	62	0.05	1	GYG1
Eryth	0.904271201823523	0.321928094887363	62	0.05	1	RAP2B
Eryth	0.904271201823523	0.321928094887362	62	0.05	1	SSR3
Eryth	0.904271201823523	0.321928094887363	62	0.05	1	TNK2
Eryth	0.904271201823523	0.321928094887362	62	0.05	1	AC005674.2
Eryth	0.904271201823523	0.321928094887363	62	0.05	1	YTHDC1
Eryth	0.904271201823523	0.321928094887362	62	0.05	1	CCNI
Eryth	0.904271201823523	0.321928094887362	62	0.05	1	AIMP1
Eryth	0.904271201823523	0.321928094887362	62	0.05	1	USP53
Eryth	0.904271201823523	0.321928094887363	62	0.05	1	SCLT1
Eryth	0.904271201823523	0.321928094887363	62	0.05	1	AC097376.3
Eryth	0.904271201823523	0.321928094887362	62	0.05	1	NNT
Eryth	0.904271201823523	0.321928094887363	62	0.05	1	MAST4
Eryth	0.904271201823523	0.321928094887362	62	0.05	1	PGGT1B
Eryth	0.904271201823523	0.321928094887362	62	0.05	1	DTWD2
Eryth	0.904271201823523	0.321928094887363	62	0.05	1	DDX46
Eryth	0.904271201823523	0.321928094887362	62	0.05	1	SRA1
Eryth	0.904271201823523	0.321928094887363	62	0.05	1	TCERG1
Eryth	0.904271201823523	0.321928094887362	62	0.05	1	FAXDC2
Eryth	0.904271201823523	0.321928094887362	62	0.05	1	CPEB4
Eryth	0.904271201823523	0.321928094887362	62	0.05	1	CLK4
Eryth	0.904271201823523	0.321928094887363	62	0.05	1	NOL7
Eryth	0.904271201823523	0.321928094887362	62	0.05	1	ZNF76
Eryth	0.904271201823523	0.321928094887362	62	0.05	1	USP45
Eryth	0.904271201823523	0.321928094887362	62	0.05	1	SNX3
Eryth	0.904271201823523	0.321928094887362	62	0.05	1	MCM9
Eryth	0.904271201823523	0.321928094887362	62	0.05	1	MED23
Eryth	0.904271201823523	0.321928094887363	62	0.05	1	SYTL3
Eryth	0.904271201823523	0.321928094887363	62	0.05	1	WTAP
Eryth	0.904271201823523	0.321928094887362	62	0.05	1	CCR6
Eryth	0.904271201823523	0.321928094887362	62	0.05	1	ERMARD
Eryth	0.904271201823523	0.321928094887362	62	0.05	1	LFNG
Eryth	0.904271201823523	0.321928094887362	62	0.05	1	HIBADH
Eryth	0.904271201823523	0.321928094887362	62	0.05	1	PLEKHA8
Eryth	0.904271201823523	0.321928094887362	62	0.05	1	VPS41
Eryth	0.904271201823523	0.321928094887362	62	0.05	1	SUMF2
Eryth	0.904271201823523	0.321928094887363	62	0.05	1	TMEM248
Eryth	0.904271201823523	0.321928094887363	62	0.05	1	AUTS2
Eryth	0.904271201823523	0.321928094887363	62	0.05	1	AC079781.5
Eryth	0.904271201823523	0.321928094887362	62	0.05	1	ZSCAN25
Eryth	0.904271201823523	0.321928094887362	62	0.05	1	LINC01004
Eryth	0.904271201823523	0.321928094887362	62	0.05	1	FDFT1
Eryth	0.904271201823523	0.321928094887362	62	0.05	1	PRKDC
Eryth	0.904271201823523	0.321928094887363	62	0.05	1	SGK3
Eryth	0.904271201823523	0.321928094887363	62	0.05	1	INTS8
Eryth	0.904271201823523	0.321928094887363	62	0.05	1	MTSS1
Eryth	0.904271201823523	0.321928094887363	62	0.05	1	SLA
Eryth	0.904271201823523	0.321928094887363	62	0.05	1	TTC39B
Eryth	0.904271201823523	0.321928094887362	62	0.05	1	AL158152.1
Eryth	0.904271201823523	0.321928094887363	62	0.05	1	ANP32B
Eryth	0.904271201823523	0.321928094887363	62	0.05	1	FAM78A
Eryth	0.904271201823523	0.321928094887362	62	0.05	1	REXO4
Eryth	0.904271201823523	0.321928094887362	62	0.05	1	ARRDC1
Eryth	0.904271201823523	0.321928094887362	62	0.05	1	EHMT1
Eryth	0.904271201823523	0.321928094887362	62	0.05	1	NSUN6
Eryth	0.904271201823523	0.321928094887363	62	0.05	1	DNAJC1
Eryth	0.904271201823523	0.321928094887362	62	0.05	1	ZNF37A
Eryth	0.904271201823523	0.321928094887362	62	0.05	1	MARCH8
Eryth	0.904271201823523	0.321928094887362	62	0.05	1	PARG
Eryth	0.904271201823523	0.321928094887363	62	0.05	1	IDE
Eryth	0.904271201823523	0.321928094887362	62	0.05	1	COX15
Eryth	0.904271201823523	0.321928094887362	62	0.05	1	WDR11
Eryth	0.904271201823523	0.321928094887363	62	0.05	1	MMP21
Eryth	0.904271201823523	0.321928094887362	62	0.05	1	CD81
Eryth	0.904271201823523	0.321928094887362	62	0.05	1	TRIM22
Eryth	0.904271201823523	0.321928094887362	62	0.05	1	AMBRA1
Eryth	0.904271201823523	0.321928094887363	62	0.05	1	CKAP5
Eryth	0.904271201823523	0.321928094887363	62	0.05	1	VPS51
Eryth	0.904271201823523	0.321928094887363	62	0.05	1	CFL1
Eryth	0.904271201823523	0.321928094887363	62	0.05	1	GRK2
Eryth	0.904271201823523	0.321928094887362	62	0.05	1	AP003717.1
Eryth	0.904271201823523	0.321928094887363	62	0.05	1	EMSY
Eryth	0.904271201823523	0.321928094887362	62	0.05	1	SMCO4
Eryth	0.904271201823523	0.321928094887363	62	0.05	1	FAM76B
Eryth	0.904271201823523	0.321928094887362	62	0.05	1	TBCEL
Eryth	0.904271201823523	0.321928094887362	62	0.05	1	LRP6
Eryth	0.904271201823523	0.321928094887362	62	0.05	1	APOLD1
Eryth	0.904271201823523	0.321928094887362	62	0.05	1	LDHB
Eryth	0.904271201823523	0.321928094887362	62	0.05	1	IRAK4
Eryth	0.904271201823523	0.321928094887362	62	0.05	1	CSAD
Eryth	0.904271201823523	0.321928094887363	62	0.05	1	PCBP2
Eryth	0.904271201823523	0.321928094887363	62	0.05	1	CTDSP2
Eryth	0.904271201823523	0.321928094887363	62	0.05	1	TMBIM4
Eryth	0.904271201823523	0.321928094887362	62	0.05	1	FRS2
Eryth	0.904271201823523	0.321928094887362	62	0.05	1	AC009522.1
Eryth	0.904271201823523	0.321928094887362	62	0.05	1	IFT81
Eryth	0.904271201823523	0.321928094887362	62	0.05	1	UBC
Eryth	0.904271201823523	0.321928094887363	62	0.05	1	ZDHHC20
Eryth	0.904271201823523	0.321928094887362	62	0.05	1	POMP
Eryth	0.904271201823523	0.321928094887362	62	0.05	1	CLN5
Eryth	0.904271201823523	0.321928094887362	62	0.05	1	MYCBP2-AS1
Eryth	0.904271201823523	0.321928094887362	62	0.05	1	DNAJC3
Eryth	0.904271201823523	0.321928094887362	62	0.05	1	RAP2A
Eryth	0.904271201823523	0.321928094887363	62	0.05	1	UPF3A
Eryth	0.904271201823523	0.321928094887363	62	0.05	1	CHD8
Eryth	0.904271201823523	0.321928094887362	62	0.05	1	NEDD8
Eryth	0.904271201823523	0.321928094887363	62	0.05	1	NFKBIA
Eryth	0.904271201823523	0.321928094887362	62	0.05	1	MAPK1IP1L
Eryth	0.904271201823523	0.321928094887362	62	0.05	1	DHRS7
Eryth	0.904271201823523	0.321928094887362	62	0.05	1	CATSPERB
Eryth	0.904271201823523	0.321928094887362	62	0.05	1	NIPA2
Eryth	0.904271201823523	0.321928094887362	62	0.05	1	TMEM87A
Eryth	0.904271201823523	0.321928094887362	62	0.05	1	EID1
Eryth	0.904271201823523	0.321928094887363	62	0.05	1	MAP2K5
Eryth	0.904271201823523	0.321928094887362	62	0.05	1	IL16
Eryth	0.904271201823523	0.321928094887362	62	0.05	1	ISG20
Eryth	0.904271201823523	0.321928094887362	62	0.05	1	IDH2
Eryth	0.904271201823523	0.321928094887362	62	0.05	1	IFT140
Eryth	0.904271201823523	0.321928094887362	62	0.05	1	CORO7
Eryth	0.904271201823523	0.321928094887362	62	0.05	1	MRTFB
Eryth	0.904271201823523	0.321928094887363	62	0.05	1	GTF3C1
Eryth	0.904271201823523	0.321928094887362	62	0.05	1	YPEL3
Eryth	0.904271201823523	0.321928094887363	62	0.05	1	TBC1D10B
Eryth	0.904271201823523	0.321928094887362	62	0.05	1	BBS2
Eryth	0.904271201823523	0.321928094887362	62	0.05	1	RSPRY1
Eryth	0.904271201823523	0.321928094887363	62	0.05	1	AC027682.4
Eryth	0.904271201823523	0.321928094887362	62	0.05	1	ACSF3
Eryth	0.904271201823523	0.321928094887363	62	0.05	1	SMG6
Eryth	0.904271201823523	0.321928094887363	62	0.05	1	ATP2A3
Eryth	0.904271201823523	0.321928094887362	62	0.05	1	ZSWIM7
Eryth	0.904271201823523	0.321928094887363	62	0.05	1	SLFN12L
Eryth	0.904271201823523	0.321928094887362	62	0.05	1	ZNHIT3
Eryth	0.904271201823523	0.321928094887362	62	0.05	1	AATF
Eryth	0.904271201823523	0.321928094887363	62	0.05	1	GOSR2
Eryth	0.904271201823523	0.321928094887362	62	0.05	1	RPS6KB1
Eryth	0.904271201823523	0.321928094887363	62	0.05	1	APPBP2
Eryth	0.904271201823523	0.321928094887363	62	0.05	1	CD79B
Eryth	0.904271201823523	0.321928094887362	62	0.05	1	POLG2
Eryth	0.904271201823523	0.321928094887362	62	0.05	1	ABCA5
Eryth	0.904271201823523	0.321928094887362	62	0.05	1	TMEM104
Eryth	0.904271201823523	0.321928094887363	62	0.05	1	CD7
Eryth	0.904271201823523	0.321928094887362	62	0.05	1	LPIN2
Eryth	0.904271201823523	0.321928094887363	62	0.05	1	MYL12A
Eryth	0.904271201823523	0.321928094887363	62	0.05	1	PTPN2
Eryth	0.904271201823523	0.321928094887363	62	0.05	1	NPC1
Eryth	0.904271201823523	0.321928094887363	62	0.05	1	OSBPL1A
Eryth	0.904271201823523	0.321928094887363	62	0.05	1	PIAS2
Eryth	0.904271201823523	0.321928094887362	62	0.05	1	SEC11C
Eryth	0.904271201823523	0.321928094887362	62	0.05	1	RTTN
Eryth	0.904271201823523	0.321928094887362	62	0.05	1	R3HDM4
Eryth	0.904271201823523	0.321928094887363	62	0.05	1	UQCR11
Eryth	0.904271201823523	0.321928094887363	62	0.05	1	S1PR4
Eryth	0.904271201823523	0.321928094887363	62	0.05	1	NDUFA11
Eryth	0.904271201823523	0.321928094887362	62	0.05	1	DENND1C
Eryth	0.904271201823523	0.321928094887362	62	0.05	1	GPR108
Eryth	0.904271201823523	0.321928094887362	62	0.05	1	PET100
Eryth	0.904271201823523	0.321928094887362	62	0.05	1	ZNF440
Eryth	0.904271201823523	0.321928094887362	62	0.05	1	GCDH
Eryth	0.904271201823523	0.321928094887362	62	0.05	1	IER2
Eryth	0.904271201823523	0.321928094887362	62	0.05	1	ADGRE5
Eryth	0.904271201823523	0.321928094887362	62	0.05	1	MAST3
Eryth	0.904271201823523	0.321928094887363	62	0.05	1	ZNF101
Eryth	0.904271201823523	0.321928094887362	62	0.05	1	TBCB
Eryth	0.904271201823523	0.321928094887363	62	0.05	1	ZFP14
Eryth	0.904271201823523	0.321928094887363	62	0.05	1	TGFB1
Eryth	0.904271201823523	0.321928094887362	62	0.05	1	ALDH16A1
Eryth	0.904271201823523	0.321928094887363	62	0.05	1	CDS2
Eryth	0.904271201823523	0.321928094887363	62	0.05	1	HM13
Eryth	0.904271201823523	0.321928094887362	62	0.05	1	SLC9A8
Eryth	0.904271201823523	0.321928094887362	62	0.05	1	UCKL1
Eryth	0.904271201823523	0.321928094887362	62	0.05	1	AGPAT3
Eryth	0.904271201823523	0.321928094887362	62	0.05	1	ADA2
Eryth	0.904271201823523	0.321928094887363	62	0.05	1	MICAL3
Eryth	0.904271201823523	0.321928094887363	62	0.05	1	MFNG
Eryth	0.904271201823523	0.321928094887362	62	0.05	1	TAB1
Eryth	0.904271201823523	0.321928094887363	62	0.05	1	EIF1AX
Eryth	0.904271201823523	0.321928094887363	62	0.05	1	GRIPAP1
Eryth	0.904271201823523	0.321928094887363	62	0.05	1	ZC4H2
Eryth	0.904271201823523	0.321928094887363	62	0.05	1	ABCB7
Eryth	0.904271201823523	0.321928094887362	62	0.05	1	STK26
Eryth	0.904271201823523	0.321928094887363	62	0.05	1	ARHGEF6
Eryth	0.906878645120312	0.120294233717712	0.5	0.65	1	PDE3B
Eryth	0.907098513339262	-0.263034405833794	125	0.1	1	WDPCP
Eryth	0.907098513339262	-0.263034405833794	125	0.1	1	SVIL
Eryth	0.907098513339262	-0.263034405833794	125	0.1	1	KAT6B
Eryth	0.907098513339262	-0.263034405833794	125	0.1	1	BIRC3
Eryth	0.907098513339262	-0.263034405833794	125	0.1	1	PCSK7
Eryth	0.907098513339262	-0.263034405833794	125	0.1	1	MON2
Eryth	0.907098513339262	-0.485426827170242	125	0.1	1	SMURF2
Eryth	0.908240605607752	121501289097085	188	0.2	1	CUL5
Eryth	0.908417471603895	0.164386817900882	0.75	0.7	1	DPYD
Eryth	0.912711645738597	-0.263034405833793	0.25	0.2	1	LINC00861
Eryth	0.915529973376772	0.321928094887362	125	0.15	1	TACC1
Eryth	0.915529973376772	0.321928094887362	125	0.15	1	CNOT2
Eryth	0.915664896502119	0.321928094887362	125	0.15	1	ZC3HAV1
Eryth	0.915664896502119	0.321928094887362	125	0.15	1	ALG13
Eryth	0.918885414096271	-0.315501825727929	562	0.5	1	RPS28
Eryth	0.919592845295377	0.949959317500404	0.25	0.3	1	MYCBP2
Eryth	0.926534035621926	-0.192645077942396	188	0.2	1	LINC01934
Eryth	0.926534035621926	-0.192645077942396	188	0.2	1	ATF7IP2
Eryth	0.930254758469346	-0.415037499278844	125	0.1	1	PRPF3
Eryth	0.930254758469346	-0.900464326449086	125	0.1	1	DEK
Eryth	0.930254758469346	-109310940439148	125	0.1	1	HNRNPA2B1
Eryth	0.930254758469346	-0.415037499278844	125	0.1	1	TAF2
Eryth	0.930254758469346	-0.415037499278844	125	0.1	1	MXI1
Eryth	0.930254758469346	-0.678071905112638	125	0.1	1	SH3KBP1
Eryth	0.930269791940367	-113750352374993	125	0.1	1	PHACTR4
Eryth	0.936095390960732	-0.263034405833794	62	0.05	1	RER1
Eryth	0.936095390960732	-1	62	0.05	1	TMEM59
Eryth	0.936095390960732	-0.263034405833794	62	0.05	1	FUBP1
Eryth	0.936095390960732	-0.263034405833794	62	0.05	1	GBP3
Eryth	0.936095390960732	-0.263034405833794	62	0.05	1	STXBP3
Eryth	0.936095390960732	-0.263034405833794	62	0.05	1	NBPF11
Eryth	0.936095390960732	-0.263034405833794	62	0.05	1	CDC42SE1
Eryth	0.936095390960732	-1	62	0.05	1	KLHL20
Eryth	0.936095390960732	-0.263034405833794	62	0.05	1	KIAA0040
Eryth	0.936095390960732	-0.263034405833794	62	0.05	1	ODR4
Eryth	0.936095390960732	-0.263034405833794	62	0.05	1	UCHL5
Eryth	0.936095390960732	-0.263034405833794	62	0.05	1	LBR
Eryth	0.936095390960732	-0.263034405833794	62	0.05	1	EGLN1
Eryth	0.936095390960732	-0.263034405833794	62	0.05	1	HEATR1
Eryth	0.936095390960732	-0.263034405833794	62	0.05	1	DESI2
Eryth	0.936095390960732	-0.263034405833794	62	0.05	1	BABAM2
Eryth	0.936095390960732	-0.263034405833794	62	0.05	1	ANKRD36B
Eryth	0.936095390960732	-0.263034405833794	62	0.05	1	GALNT13
Eryth	0.936095390960732	-0.263034405833794	62	0.05	1	TTN-AS1
Eryth	0.936095390960732	-0.263034405833794	62	0.05	1	LANCL1
Eryth	0.936095390960732	-0.263034405833794	62	0.05	1	ATG16L1
Eryth	0.936095390960732	-0.263034405833794	62	0.05	1	RNPEPL1
Eryth	0.936095390960732	-0.263034405833794	62	0.05	1	THUMPD3-AS1
Eryth	0.936095390960732	-0.263034405833794	62	0.05	1	TRAK1
Eryth	0.936095390960732	-0.263034405833794	62	0.05	1	KIF9-AS1
Eryth	0.936095390960732	-0.263034405833794	62	0.05	1	QRICH1
Eryth	0.936095390960732	-0.678071905112638	62	0.05	1	EIF4E3
Eryth	0.936095390960732	-0.263034405833794	62	0.05	1	GBE1
Eryth	0.936095390960732	-0.263034405833794	62	0.05	1	FILIP1L
Eryth	0.936095390960732	-0.263034405833794	62	0.05	1	ATG3
Eryth	0.936095390960732	-0.678071905112638	62	0.05	1	SEC22A
Eryth	0.936095390960732	-0.263034405833794	62	0.05	1	DNAJC13
Eryth	0.936095390960732	-0.263034405833794	62	0.05	1	HLTF
Eryth	0.936095390960732	-0.263034405833794	62	0.05	1	ATP13A3
Eryth	0.936095390960732	-0.263034405833794	62	0.05	1	LRCH3
Eryth	0.936095390960732	-0.263034405833794	62	0.05	1	GAK
Eryth	0.936095390960732	-0.678071905112637	62	0.05	1	CHIC2
Eryth	0.936095390960732	-0.678071905112638	62	0.05	1	DCK
Eryth	0.936095390960732	-0.263034405833794	62	0.05	1	HELQ
Eryth	0.936095390960732	-0.415037499278843	62	0.05	1	PPA2
Eryth	0.936095390960732	-0.263034405833794	62	0.05	1	ARHGAP10
Eryth	0.936095390960732	-0.263034405833794	62	0.05	1	EXOC3
Eryth	0.936095390960732	-0.263034405833794	62	0.05	1	TENT4A
Eryth	0.936095390960732	-0.678071905112638	62	0.05	1	SLC30A5
Eryth	0.936095390960732	-0.263034405833794	62	0.05	1	DHFR
Eryth	0.936095390960732	-0.678071905112638	62	0.05	1	KIF3A
Eryth	0.936095390960732	-0.263034405833794	62	0.05	1	ZFP62
Eryth	0.936095390960732	-0.263034405833794	62	0.05	1	TRIM41
Eryth	0.936095390960732	-0.263034405833794	62	0.05	1	CARMIL1
Eryth	0.936095390960732	-0.678071905112638	62	0.05	1	SNHG32
Eryth	0.936095390960732	-0.263034405833794	62	0.05	1	FBXO9
Eryth	0.936095390960732	-0.263034405833794	62	0.05	1	ASCC3
Eryth	0.936095390960732	-0.263034405833794	62	0.05	1	HDAC2
Eryth	0.936095390960732	-0.263034405833794	62	0.05	1	FGFR1OP
Eryth	0.936095390960732	-0.263034405833794	62	0.05	1	SUN1
Eryth	0.936095390960732	-0.263034405833794	62	0.05	1	OSBPL3
Eryth	0.936095390960732	-0.263034405833794	62	0.05	1	CYCS
Eryth	0.936095390960732	-0.263034405833794	62	0.05	1	TAX1BP1
Eryth	0.936095390960732	-0.678071905112638	62	0.05	1	ADAM22
Eryth	0.936095390960732	-0.263034405833794	62	0.05	1	SPDYE2
Eryth	0.936095390960732	-0.678071905112638	62	0.05	1	LRRN3
Eryth	0.936095390960732	-0.263034405833794	62	0.05	1	TMEM168
Eryth	0.936095390960732	-0.263034405833794	62	0.05	1	CAPZA2
Eryth	0.936095390960732	-0.263034405833794	62	0.05	1	POT1
Eryth	0.936095390960732	-0.263034405833794	62	0.05	1	LINC00513
Eryth	0.936095390960732	-0.678071905112638	62	0.05	1	CHCHD3
Eryth	0.936095390960732	-0.678071905112638	62	0.05	1	PAXIP1-AS1
Eryth	0.936095390960732	-0.263034405833794	62	0.05	1	PRAG1
Eryth	0.936095390960732	-0.263034405833794	62	0.05	1	IKBKB
Eryth	0.936095390960732	-0.678071905112638	62	0.05	1	SNTB1
Eryth	0.936095390960732	-1	62	0.05	1	JAK2
Eryth	0.936095390960732	-0.263034405833794	62	0.05	1	HACD4
Eryth	0.936095390960732	-0.263034405833794	62	0.05	1	OSTF1
Eryth	0.936095390960732	-0.263034405833794	62	0.05	1	SPTLC1
Eryth	0.936095390960732	-0.263034405833794	62	0.05	1	NUP214
Eryth	0.936095390960732	-0.263034405833794	62	0.05	1	WDR5
Eryth	0.936095390960732	-0.263034405833794	62	0.05	1	ENTR1
Eryth	0.936095390960732	-0.678071905112638	62	0.05	1	ARHGAP12
Eryth	0.936095390960732	-0.263034405833794	62	0.05	1	MICU1
Eryth	0.936095390960732	-0.263034405833794	62	0.05	1	BTAF1
Eryth	0.936095390960732	-0.263034405833794	62	0.05	1	TM9SF3
Eryth	0.936095390960732	-0.263034405833794	62	0.05	1	GBF1
Eryth	0.936095390960732	-0.263034405833794	62	0.05	1	C10orf88
Eryth	0.936095390960732	-0.263034405833794	62	0.05	1	TMEM41B
Eryth	0.936095390960732	-0.263034405833794	62	0.05	1	FAM111A
Eryth	0.936095390960732	-0.263034405833794	62	0.05	1	NUMA1
Eryth	0.936095390960732	-0.263034405833794	62	0.05	1	TAF1D
Eryth	0.936095390960732	-0.263034405833794	62	0.05	1	PAFAH1B2
Eryth	0.936095390960732	-1	62	0.05	1	LRMP
Eryth	0.936095390960732	-0.263034405833794	62	0.05	1	SLC2A13
Eryth	0.936095390960732	-0.263034405833794	62	0.05	1	LMBR1L
Eryth	0.936095390960732	-0.263034405833794	62	0.05	1	BAZ2A
Eryth	0.936095390960732	-0.263034405833794	62	0.05	1	APPL2
Eryth	0.936095390960732	-0.678071905112638	62	0.05	1	TCHP
Eryth	0.936095390960732	-0.263034405833794	62	0.05	1	SETD1B
Eryth	0.936095390960732	-0.263034405833794	62	0.05	1	UFM1
Eryth	0.936095390960732	-0.263034405833794	62	0.05	1	GPALPP1
Eryth	0.936095390960732	-0.263034405833794	62	0.05	1	LMO7
Eryth	0.936095390960732	-0.678071905112638	62	0.05	1	DMAC2L
Eryth	0.936095390960732	-0.263034405833794	62	0.05	1	ALKBH1
Eryth	0.936095390960732	-0.263034405833794	62	0.05	1	PLCB2
Eryth	0.936095390960732	-0.263034405833794	62	0.05	1	CATSPER2
Eryth	0.936095390960732	-0.678071905112638	62	0.05	1	AP4E1
Eryth	0.936095390960732	-0.263034405833794	62	0.05	1	RAB27A
Eryth	0.936095390960732	-0.263034405833794	62	0.05	1	TRAP1
Eryth	0.936095390960732	-0.263034405833794	62	0.05	1	C16orf54
Eryth	0.936095390960732	-0.263034405833794	62	0.05	1	RANBP10
Eryth	0.936095390960732	-0.263034405833794	62	0.05	1	TANGO6
Eryth	0.936095390960732	-0.263034405833794	62	0.05	1	KARS
Eryth	0.936095390960732	-0.263034405833794	62	0.05	1	GSE1
Eryth	0.936095390960732	-0.263034405833794	62	0.05	1	BANP
Eryth	0.936095390960732	-0.263034405833794	62	0.05	1	FXR2
Eryth	0.936095390960732	-0.263034405833794	62	0.05	1	AC060780.1
Eryth	0.936095390960732	-0.263034405833794	62	0.05	1	UBTF
Eryth	0.936095390960732	-0.263034405833794	62	0.05	1	AC002558.3
Eryth	0.936095390960732	-0.678071905112638	62	0.05	1	UTP18
Eryth	0.936095390960732	-0.263034405833794	62	0.05	1	RNF43
Eryth	0.936095390960732	-0.263034405833794	62	0.05	1	YPEL2
Eryth	0.936095390960732	-0.263034405833794	62	0.05	1	MED13
Eryth	0.936095390960732	-0.678071905112638	62	0.05	1	SRSF2
Eryth	0.936095390960732	-0.263034405833794	62	0.05	1	FOXK2
Eryth	0.936095390960732	-0.263034405833794	62	0.05	1	WDR7
Eryth	0.936095390960732	-0.263034405833794	62	0.05	1	ZNF236
Eryth	0.936095390960732	-0.263034405833794	62	0.05	1	MOB3A
Eryth	0.936095390960732	-0.678071905112638	62	0.05	1	AP3D1
Eryth	0.936095390960732	-0.263034405833794	62	0.05	1	TLE2
Eryth	0.936095390960732	-0.678071905112638	62	0.05	1	VAV1
Eryth	0.936095390960732	-0.678071905112638	62	0.05	1	ECSIT
Eryth	0.936095390960732	-0.263034405833794	62	0.05	1	TRIR
Eryth	0.936095390960732	-0.263034405833794	62	0.05	1	PKN1
Eryth	0.936095390960732	-0.263034405833794	62	0.05	1	ZNF875
Eryth	0.936095390960732	-0.678071905112638	62	0.05	1	ZNF569
Eryth	0.936095390960732	-0.263034405833794	62	0.05	1	SIPA1L3
Eryth	0.936095390960732	-0.263034405833794	62	0.05	1	CDK5RAP1
Eryth	0.936095390960732	-0.263034405833794	62	0.05	1	ARFGEF2
Eryth	0.936095390960732	-0.263034405833794	62	0.05	1	ZFAS1
Eryth	0.936095390960732	-0.263034405833794	62	0.05	1	LTN1
Eryth	0.936095390960732	-0.263034405833794	62	0.05	1	USP16
Eryth	0.936095390960732	-0.263034405833794	62	0.05	1	SCAF4
Eryth	0.936095390960732	-0.263034405833794	62	0.05	1	MED15
Eryth	0.936095390960732	-0.263034405833794	62	0.05	1	TUG1
Eryth	0.936095390960732	-0.263034405833794	62	0.05	1	RBFOX2
Eryth	0.936095390960732	-0.263034405833794	62	0.05	1	UXT
Eryth	0.936095390960732	-0.263034405833794	62	0.05	1	HDAC6
Eryth	0.936095390960732	-0.263034405833794	62	0.05	1	OTUD5
Eryth	0.936095390960732	-0.263034405833794	62	0.05	1	TMEM164
Eryth	0.936095390960732	-0.263034405833794	62	0.05	1	IDS
Eryth	0.936663232409278	0.54432051622381	125	0.15	1	TPR
Eryth	0.936663232409278	0.321928094887362	125	0.15	1	KAT2B
Eryth	0.936663232409278	0.321928094887362	125	0.15	1	SKP1
Eryth	0.936663232409278	0.321928094887362	125	0.15	1	TNKS
Eryth	0.936663232409278	0.321928094887362	125	0.15	1	ELP4
Eryth	0.936663232409278	0.321928094887362	125	0.15	1	R3HDM2
Eryth	0.936663232409278	0.321928094887362	125	0.15	1	ACAP1
Eryth	0.936696992050814	0.321928094887363	125	0.15	1	NEK7
Eryth	0.936696992050814	0.321928094887363	125	0.15	1	NOL10
Eryth	0.936696992050814	0.321928094887363	125	0.15	1	CMTM7
Eryth	0.936696992050814	0.321928094887363	125	0.15	1	FTL
Eryth	0.937437845855026	-0.526068811667587	312	0.3	1	DENND4A
Eryth	0.940693737881591	0.321928094887362	312	0.4	1	RPL36
Eryth	0.940849152566756	0.482392767080608	312	0.4	1	VPS13B
Eryth	0.941346775834676	-0.941106310946431	188	0.15	1	RPRD2
Eryth	0.944821762457305	0.514573172829758	188	0.2	1	NOP53
Eryth	0.94484408879797	-0.263034405833794	188	0.2	1	XPO4
Eryth	0.946286040712203	-0.321928094887362	625	0.5	1	SMCHD1
Eryth	0.949731149414257	-0.137503523749935	0.25	0.25	1	ARL 15,00
Eryth	0.949820997298097	-0.330148601692331	0.25	0.25	1	PCAT1
Eryth	0.94987132549822	0.321928094887362	0.25	0.25	1	ZNF292
Eryth	0.949882488992166	0.184424571137427	0.25	0.25	1	RPL35
Eryth	0.956549878981617	-0.163498732282879	375	0.4	1	PAN3
Eryth	0.957765842673023	0.584962500721156	125	0.15	1	PRDM2
Eryth	0.957765842673023	0.807354922057604	125	0.15	1	UBE2E2
Eryth	0.957765842673023	0.584962500721156	125	0.15	1	ATP10A
Eryth	0.957765842673023	0.584962500721156	125	0.15	1	FXYD5
Eryth	0.966475102161014	0.321928094887362	0.25	0.25	1	EMB
Eryth	0.970419723465882	-0.45567948377619	375	0.35	1	RPL35A
Eryth	0.970881086776744	0.215012890970851	375	0.4	1	RPL18
Eryth	0.971020438823053	0.321928094887362	375	0.4	1	BCL2
Eryth	0.978867993722765	0.906890595608518	125	0.15	1	DOCK2
Eryth	0.978879278546044	1	125	0.15	1	TRIP12
Eryth	0.981594201718701	0.129283016944966	188	0.2	1	USP25
Eryth	0.981596688715638	-0.137503523749935	188	0.2	1	RPL24
Eryth	0.98160910859604	0.129283016944966	188	0.2	1	ELF1
Eryth	0.98517882809028	0.321928094887362	312	0.4	1	PACS1
Eryth	0.985478599474707	0.115477217419936	375	0.4	1	RPS21
Eryth	1	0.409390936137702	375	0.45	1	NEAT1
Eryth	1	0.78135971352466	312	0.35	1	SRPK2
Eryth	1	0.169925001442312	188	0.2	1	KCNQ5
Eryth	1	0.129283016944966	188	0.2	1	CSGALNACT1
Eryth	1	-0.125530882083859	312	0.3	1	ARGLU1
Eryth	1	0.321928094887363	188	0.2	1	CTDSPL2
Eryth	1	0.129283016944966	188	0.2	1	NFATC3
Eryth	1	0.15200309344505	188	0.2	1	NCOR1
Eryth	1	0.129283016944966	188	0.2	1	DIAPH2
Eryth	1	0.122619286663956	0.75	0.75	1	ANKRD44
Plasmablast	0.00100683	-0.712860114113093	969	996	25.1335	MTRNR2L12
Plasmablast	6.72487e+06	0.812110593896573	845	0.66	0.001678728761691	RPS18
Plasmablast	3.06878e+07	-152191033018585	124	425	0.00766059274979777	MTRNR2L8
Plasmablast	1.38611e+08	0.898928513733416	0.68	401	0.0346013830442752	RPL15
Plasmablast	5.4828e+07	0.835282571744404	691	441	0.136867244328818	RPL18
Plasmablast	8.77454e+08	109407185381666	649	421	0.219038965303796	ITGB1
Plasmablast	9.17061e+08	115942056500753	443	206	0.228925972669859	RPL27
Plasmablast	1.15395e+09	0.646134938038235	784	551	0.288060733237219	RPS16
Plasmablast	2.18266e+09	0.701762898924688	742	559	0.544856357539823	RPL23A
Plasmablast	2.85275e+09	-101318341529178	351	587	0.712131130229018	RHEX
Plasmablast	3.27612e+09	0.466558988787309	928	781	0.817818806365023	RPL41
Plasmablast	4.37196e+09	0.475605367149571	918	838	1	RPLP1
Plasmablast	4.74459e+08	14893169252374	0.33	146	1	RPS10
Plasmablast	4.92285e+08	109909492046083	443	227	1	RPL26
Plasmablast	5.82285e+09	0.872016345454563	588	381	1	RPS23
Plasmablast	6.21821e+08	0.491620119583423	907	822	1	RPL13
Plasmablast	6.56613e+09	-0.26556221546738	1	996	1	MT-ND3
Plasmablast	6.90692e+09	0.81793967269877	536	0.3	1	RPS15A
Plasmablast	7.95816e+09	0.757094117478243	567	0.34	1	RPS12
Plasmablast	8.2406e+09	-0.680114762799221	485	696	1	RRBP1
Plasmablast	8.32995e+09	415580931145515	62	0	1	RBM43
Plasmablast	8.32995e+09	415580931145515	62	0	1	AC009107.2
Plasmablast	8.90736e+08	197648561201059	165	0.04	1	DPP9
Plasmablast	9.05054e+09	-176579968675295	0.34	526	1	IGHM
Plasmablast	9.11672e+09	0.907881798011569	536	328	1	RPL10A
Plasmablast	9.50135e+09	0.939648843830221	495	279	1	RPL9
Plasmablast	0.000139749004057399	-0.629519304272451	649	814	1	MT-ND4L
Plasmablast	0.000145785913919101	0.877824564155389	526	324	1	RPL12
Plasmablast	0.000168151694587355	217852938795524	134	28	1	SLFN12L
Plasmablast	0.000188738810015974	0.499430288038872	887	822	1	RPS2
Plasmablast	0.000216653404238759	-0.947001494128621	258	0.47	1	MAP3K5
Plasmablast	0.000244894700331243	-26739134236309	31	182	1	BX284613.2
Plasmablast	0.000311480766474976	120643538452512	278	117	1	TES
Plasmablast	0.000360840321641681	0.957664436365383	402	215	1	CAB39
Plasmablast	0.000367692266739517	155995849459126	206	73	1	SMARCE1
Plasmablast	0.000374381204107341	0.555285373583257	804	0.66	1	RPLP2
Plasmablast	0.000444568438219334	0.751213558897957	577	381	1	RPL5
Plasmablast	0.00045892728413149	0.843219081147128	495	0.3	1	RPS13
Plasmablast	0.000486532755549202	215580931145515	124	28	1	PSMC4
Plasmablast	0.000560151011943498	0.685489376675121	711	522	1	RPL34
Plasmablast	0.000645285337441954	334845438939755	62	4	1	ZNF318
Plasmablast	0.000716191549153519	155995849459126	186	65	1	TRIM38
Plasmablast	0.000726730634199857	0.911049077090252	392	211	1	RPL32
Plasmablast	0.000738185557027879	-161307146278781	134	308	1	TAF4B
Plasmablast	0.000829772713759511	0.437624899074796	938	899	1	EEF1A1
Plasmablast	0.000830900956586122	276349188867639	72	8	1	GTPBP2
Plasmablast	0.000830900956586122	276349188867639	72	8	1	TULP3
Plasmablast	0.000830900956586122	276349188867639	72	8	1	ERCC4
Plasmablast	0.000850945606914501	-249284786458339	21	146	1	GPLD1
Plasmablast	0.00087286249196115	251837939083986	82	12	1	UBXN6
Plasmablast	0.000900700217855283	183388121656779	134	36	1	TSPO
Plasmablast	0.000900700217855283	183388121656779	134	36	1	RBM10
Plasmablast	0.0010486879399527	0.717321707243468	577	413	1	RPL23
Plasmablast	0.00113580997727562	0.623076769506556	588	385	1	RPL6
Plasmablast	0.00116822549022324	0.572350401324386	639	417	1	RPS17
Plasmablast	0.00121694434472361	0.491194561513632	814	664	1	RPLP0
Plasmablast	0.00124368313878386	-260574192098933	0.01	121	1	ORC5
Plasmablast	0.00126791340862686	-0.280757365783115	1	984	1	MT-ND1
Plasmablast	0.00133306266061949	0.778138664640795	515	344	1	RPL7
Plasmablast	0.00136372921899829	367038248428491	41	0	1	ZYG11A
Plasmablast	0.00136372921899829	367038248428491	41	0	1	AC025178.1
Plasmablast	0.00136372921899829	367038248428491	41	0	1	HRK
Plasmablast	0.00136372921899829	367038248428491	41	0	1	TOB1
Plasmablast	0.00145643617182585	0.611488795231344	619	445	1	RPL18A
Plasmablast	0.00146920748121595	141556858525609	196	77	1	AC018682.1
Plasmablast	0.0014718875595923	193341689011871	113	28	1	ZBED5
Plasmablast	0.0014955112512038	0.508919061590796	845	725	1	TMSB10
Plasmablast	0.00149605474487193	-0.914580016436244	227	405	1	CYTOR
Plasmablast	0.0014971271916846	0.603915575526543	711	559	1	RPS8
Plasmablast	0.00150502097130121	-211097722923975	31	154	1	IGF1
Plasmablast	0.00157449931503704	0.651017159417981	567	393	1	TPT1
Plasmablast	0.0016104516347085	134845438939755	196	77	1	MTMR3
Plasmablast	0.00167920177386204	185095472992673	134	0.04	1	CPEB2
Plasmablast	0.00170012036426342	-0.218129582008752	918	984	1	HSP90B1
Plasmablast	0.00174522038894201	117852938795524	237	105	1	RTN4
Plasmablast	0.00177810337986575	0.591725540409914	639	425	1	RPS27A
Plasmablast	0.00180441376985953	0.916738148972076	371	211	1	EIF4A1
Plasmablast	0.00188601268562266	0.422454970841327	794	611	1	RPL10
Plasmablast	0.00192276007961324	101468762647479	464	0.3	1	IGHG3
Plasmablast	0.00199434611465061	0.521290986259766	639	478	1	RPS3
Plasmablast	0.00205831297652672	124891871584664	247	117	1	COTL1
Plasmablast	0.0020785689612447	0.863027562227308	381	223	1	LARGE1
Plasmablast	0.00211915367552942	0.517208847131924	619	449	1	RACK1
Plasmablast	0.00212803777633184	-0.767022828022386	278	457	1	CLIC4
Plasmablast	0.00216723848205308	222292350731369	93	0.02	1	LGALS3
Plasmablast	0.00221760450866571	-0.335572238852709	773	858	1	PLCG2
Plasmablast	0.00223712321726515	208541998356376	93	0.02	1	SIRT3
Plasmablast	0.00223712321726515	208541998356376	93	0.02	1	NDUFA7
Plasmablast	0.00228983308070437	0.41153307202093	825	777	1	RPS4X
Plasmablast	0.00229130046818414	151837939083986	165	61	1	SNHG29
Plasmablast	0.00237704865632143	0.41791920906065	773	619	1	RPS6
Plasmablast	0.00248602400700085	11260619680611	227	101	1	CAPZB
Plasmablast	0.00249859299459144	315580931145515	52	4	1	FCER2
Plasmablast	0.0025213419943958	293341689011871	52	4	1	DMAP1
Plasmablast	0.0025213419943958	293341689011871	52	4	1	GNL1
Plasmablast	0.0025213419943958	293341689011871	52	4	1	GGCT
Plasmablast	0.0025213419943958	293341689011871	52	4	1	THSD1
Plasmablast	0.00255742131672754	-0.402232592558114	866	0.96	1	MT-ATP8
Plasmablast	0.00256303543281952	234845438939755	82	16	1	EBPL
Plasmablast	0.00263203755310199	21964512959525	82	16	1	LUZP1
Plasmablast	0.00263203755310199	21964512959525	82	16	1	DSN1
Plasmablast	0.00263203755310199	21964512959525	82	16	1	BCOR
Plasmablast	0.00270982761704119	0.748541547210422	474	308	1	RPL39
Plasmablast	0.00285656131945505	0.921639722342352	443	283	1	RPL30
Plasmablast	0.0028716077344015	251837939083986	72	12	1	VAV2
Plasmablast	0.00293007541502544	0.919611090593676	402	247	1	RPL29
Plasmablast	0.00293335987687822	234845438939755	72	12	1	STOML2
Plasmablast	0.00296112310959848	0.434869141215023	845	794	1	HLA-B
Plasmablast	0.00297927503554737	2570846810734	62	8	1	WDR46
Plasmablast	0.00297927503554737	2570846810734	62	8	1	IDH3A
Plasmablast	0.00297927503554737	2570846810734	62	8	1	PFAS
Plasmablast	0.00297927503554737	2570846810734	62	8	1	URB1
Plasmablast	0.00297927503554737	2570846810734	62	8	1	ARAF
Plasmablast	0.00297927503554737	2570846810734	62	8	1	ZNF280C
Plasmablast	0.00311734757222333	-311097722923975	0	85	1	FKBP2
Plasmablast	0.00313602652558791	186302756222731	72	12	1	IGHV3-21
Plasmablast	0.00315398756496047	176349188867639	113	32	1	NDUFA2
Plasmablast	0.00319855487826156	-106093654674015	144	296	1	AC009570.2
Plasmablast	0.00324124122704105	-255843620621097	0.01	105	1	DDR2
Plasmablast	0.00342095956962862	0.46433510144769	784	664	1	RPS11
Plasmablast	0.00346319194014284	1570846810734	134	45	1	SRP9
Plasmablast	0.00348598978988606	127806506150615	186	77	1	PA2G4
Plasmablast	0.00358486433000202	109469779715177	247	121	1	URI1
Plasmablast	0.00374965968599787	103651038308281	268	138	1	DICER1
Plasmablast	0.00380110155951166	0.639233785714248	505	332	1	CUL3
Plasmablast	0.00397479205692063	-175588227041719	41	154	1	HSD17B4
Plasmablast	0.00405990928152963	121095086564762	196	85	1	CBX3
Plasmablast	0.00408667223624415	-0.360708093828865	918	939	1	MZB1
Plasmablast	0.0041090447154592	0.670382484284912	588	0.47	1	AKAP9
Plasmablast	0.00414365011069508	0.328181994371289	907	798	1	RPL3
Plasmablast	0.00428243074656456	154109946733995	144	53	1	FBXO28
Plasmablast	0.00432907274000539	126599222920558	165	65	1	PARK7
Plasmablast	0.00442024640160006	117157662731347	216	101	1	HBP1
Plasmablast	0.00448831028816437	-134186111146983	62	186	1	COL24A1
Plasmablast	0.00450217082680783	0.783669770614024	402	251	1	RPL24
Plasmablast	0.00457072764566439	0.385929094816213	835	704	1	RPS19
Plasmablast	0.00504530988351379	107543589499113	227	109	1	VEZT
Plasmablast	0.0050601493999662	-297347370548981	0	77	1	LNPK
Plasmablast	0.00511234215247908	0.373372021601879	784	676	1	RPL28
Plasmablast	0.00513208928883203	-165154561060245	41	0.15	1	COX10-AS1
Plasmablast	0.00519375043382339	0.602637877649078	515	356	1	RPS5
Plasmablast	0.00523268059589539	186302756222731	93	24	1	LIMK1
Plasmablast	0.00527120439530233	143091654958952	155	61	1	SLC4A7
Plasmablast	0.00529280023026531	-0.573866246780575	474	619	1	ADAM19
Plasmablast	0.00529335304578594	-119211399196515	93	223	1	EIF5
Plasmablast	0.00529557582914536	-0.411996821554458	918	964	1	JCHAIN
Plasmablast	0.00530609144396504	180788600803485	93	24	1	PCBP3
Plasmablast	0.00560303092789939	0.432518654186024	691	571	1	PABPC1
Plasmablast	0.00563608422389411	367038248428491	31	0	1	FAM210B
Plasmablast	0.00563622026752533	334845438939755	31	0	1	TP53I3
Plasmablast	0.00563622026752533	334845438939755	31	0	1	DUSP7
Plasmablast	0.00563622026752533	334845438939755	31	0	1	C5orf22
Plasmablast	0.00563622026752533	334845438939755	31	0	1	AC025171.1
Plasmablast	0.00563622026752533	334845438939755	31	0	1	AC116366.2
Plasmablast	0.00563622026752533	334845438939755	31	0	1	ZSCAN9
Plasmablast	0.00563622026752533	334845438939755	31	0	1	CYTH3
Plasmablast	0.00563622026752533	334845438939755	31	0	1	TFR2
Plasmablast	0.00563622026752533	334845438939755	31	0	1	EXOSC4
Plasmablast	0.00563622026752533	334845438939755	31	0	1	DOLK
Plasmablast	0.00563622026752533	334845438939755	31	0	1	C9orf139
Plasmablast	0.00563622026752533	334845438939755	31	0	1	SYT9
Plasmablast	0.00563622026752533	334845438939755	31	0	1	AC006064.2
Plasmablast	0.00563622026752533	334845438939755	31	0	1	TARBP2
Plasmablast	0.00563622026752533	334845438939755	31	0	1	GTSF1
Plasmablast	0.00563622026752533	334845438939755	31	0	1	AL096870.8
Plasmablast	0.00563622026752533	334845438939755	31	0	1	BCL7C
Plasmablast	0.00563622026752533	334845438939755	31	0	1	TLCD1
Plasmablast	0.00563622026752533	334845438939755	31	0	1	MRPL58
Plasmablast	0.00563622026752533	334845438939755	31	0	1	SMAD7
Plasmablast	0.00563622026752533	334845438939755	31	0	1	ZNF90
Plasmablast	0.00563622026752533	334845438939755	31	0	1	BBC3
Plasmablast	0.00563622026752533	334845438939755	31	0	1	ZNF749
Plasmablast	0.00563622026752533	334845438939755	31	0	1	RBFOX2
Plasmablast	0.00617407359877228	0.473985271481409	732	567	1	RPL27A
Plasmablast	0.00625273248390806	-192456410500887	21	113	1	STAT3
Plasmablast	0.00639614423726851	208541998356376	82	0.02	1	LAPTM4A
Plasmablast	0.00644549449863404	-0.385030636033695	536	721	1	DNAJC1
Plasmablast	0.00646169994314549	0.863027562227308	0.32	186	1	CCPG1
Plasmablast	0.00657255693181974	-0.276112185674827	979	976	1	MT-ND2
Plasmablast	0.00658555621057633	193341689011871	82	0.02	1	PPM1M
Plasmablast	0.00658555621057633	193341689011871	82	0.02	1	QTRT2
Plasmablast	0.00658555621057633	193341689011871	82	0.02	1	VDAC3
Plasmablast	0.00658555621057633	193341689011871	82	0.02	1	CTNNAL1
Plasmablast	0.00658555621057633	193341689011871	82	0.02	1	RGS19
Plasmablast	0.00680485388391801	0.546135057237244	557	397	1	RPS14
Plasmablast	0.00682918494571511	-223650811132361	0.01	93	1	NEB
Plasmablast	0.00685779346178203	-0.553365216663547	351	0.51	1	TAPBP
Plasmablast	0.00688780849955262	0.894736421954646	351	219	1	UGGT2
Plasmablast	0.00694392092747868	11879897172043	165	69	1	PHF12
Plasmablast	0.00698811088077592	0.445521807357715	814	725	1	RPL8
Plasmablast	0.00716434880283534	105894777220256	247	0.13	1	FAR1
Plasmablast	0.00719642134376104	-0.538163811184708	371	0.53	1	DDX5
Plasmablast	0.00758609682844575	-109211820198843	113	243	1	AC103591.3
Plasmablast	0.00790477952137511	0.497597828703359	701	567	1	COBLL1
Plasmablast	0.00808237738779499	0.685489376675121	402	263	1	EIF1
Plasmablast	0.00808813122868576	0.4652680543803	402	247	1	CD79A
Plasmablast	0.00810116521601026	-120613446228009	62	174	1	PRKCSH
Plasmablast	0.0081815929946439	-289947312404604	0	69	1	ADAMTS6
Plasmablast	0.0081815929946439	-289947312404604	0	69	1	PSAT1
Plasmablast	0.00821468562696619	163796100659254	103	32	1	PSMD4
Plasmablast	0.00821468562696619	163796100659254	103	32	1	FAM136A
Plasmablast	0.00821468562696619	163796100659254	103	32	1	LTV1
Plasmablast	0.00832394267759696	0.705388934112825	526	397	1	RHOQ
Plasmablast	0.00833756738607983	146393160681749	124	45	1	TMEM183A
Plasmablast	0.00866211421057207	147398527148141	103	32	1	EYA2
Plasmablast	0.0086648511477484	0.597133502254274	474	332	1	ZBTB38
Plasmablast	0.0089236499466411	0.562579194750397	474	0.32	1	RPS3A
Plasmablast	0.00905150927067759	126099154814721	155	65	1	FKBP8
Plasmablast	0.00910535989226771	0.670382484284913	412	271	1	MDM4
Plasmablast	0.00936949694651764	154109946733995	134	53	1	WDR82
Plasmablast	0.00952034689156988	215580931145515	62	12	1	LINC00886
Plasmablast	0.00952034689156988	215580931145515	62	12	1	AC004797.1
Plasmablast	0.00957308443598906	0.781413796673656	433	308	1	PABPC4
Plasmablast	0.00961450455509154	334845438939755	41	4	1	AMPD3
Plasmablast	0.00961450455509154	293341689011871	41	4	1	SRSF8
Plasmablast	0.00969721011112772	267038248428491	41	4	1	SPAG16
Plasmablast	0.00969721011112772	267038248428491	41	4	1	RASGEF1B
Plasmablast	0.00969721011112772	267038248428491	41	4	1	CYP2R1
Plasmablast	0.00969721011112772	267038248428491	41	4	1	GLCE
Plasmablast	0.00969721011112772	267038248428491	41	4	1	PIPOX
Plasmablast	0.00969721011112772	267038248428491	41	4	1	FBXL12
Plasmablast	0.00972263518576451	0.445315928650139	629	478	1	UBE2H
Plasmablast	0.0097464313897132	-0.407308800222782	0.68	814	1	SETBP1
Plasmablast	0.0101433957054156	-0.734372041732071	381	506	1	TSHR
Plasmablast	0.0101835060626901	0.310150501220911	835	802	1	RPL13A
Plasmablast	0.0103121223137881	11879897172043	165	73	1	HNRNPUL2
Plasmablast	0.0103133298905439	-0.705993394624827	237	381	1	GPBP1
Plasmablast	0.0104073048738692	134845438939755	134	53	1	DNAJC21
Plasmablast	0.0104073048738692	134845438939755	134	53	1	NDUFB11
Plasmablast	0.0104119069726499	234845438939755	52	8	1	UMPS
Plasmablast	0.0104119069726499	234845438939755	52	8	1	ZCCHC4
Plasmablast	0.0104119069726499	234845438939755	52	8	1	GTF2H4
Plasmablast	0.0104119069726499	234845438939755	52	8	1	TPST1
Plasmablast	0.0104119069726499	234845438939755	52	8	1	IFT74
Plasmablast	0.0104119069726499	234845438939755	52	8	1	JDP2
Plasmablast	0.0104451985964455	-273900845185279	0	65	1	AC009318.1
Plasmablast	0.0105793774307512	176349188867639	93	28	1	UFL1-AS1
Plasmablast	0.010835746584958	0.933416890118707	227	117	1	SMARCA5
Plasmablast	0.0108490531558194	167038248428491	93	28	1	FEM1B
Plasmablast	0.0108490531558194	167038248428491	93	28	1	PPP4R1
Plasmablast	0.0108581743206358	124891871584664	134	53	1	TXNRD1
Plasmablast	0.0108594911938643	0.689491307232617	0.34	206	1	RPL31
Plasmablast	0.0112481730163608	147398527148141	113	0.04	1	PDCD11
Plasmablast	0.0116660320428955	111712884329109	206	105	1	PSMB7
Plasmablast	0.0120103108206591	0.622019462723513	443	0.3	1	RPS7
Plasmablast	0.0121456515095046	0.401565725857112	732	603	1	RIPOR2
Plasmablast	0.0123955401220564	-18739380319389	21	101	1	ALG9
Plasmablast	0.0126559222632094	-176702282802239	21	101	1	RARS
Plasmablast	0.0126559222632094	-176702282802239	21	101	1	PKHD1L1
Plasmablast	0.0128295254026177	155490526686498	124	49	1	CCT3
Plasmablast	0.0128295254026177	155490526686498	124	49	1	CYTH4
Plasmablast	0.012863217515933	0.952525713066411	186	89	1	G3BP2
Plasmablast	0.0131346608003215	-0.573260853654392	227	372	1	ZNF804A
Plasmablast	0.0132744712693979	-273900845185279	0	61	1	MRPS25
Plasmablast	0.0132976562700008	-0.929530357902215	196	0.32	1	TAGLN2
Plasmablast	0.0132991577805122	-265154561060245	0	61	1	KIAA0825
Plasmablast	0.0136190052507014	-255843620621097	0.01	81	1	ITGA8
Plasmablast	0.0139680156434631	0.863027562227308	371	251	1	PDE4D
Plasmablast	0.0140044497985774	172696601265128	103	36	1	FBXL4
Plasmablast	0.0140300110387099	-204386303338121	0.01	81	1	ATP2B4
Plasmablast	0.0140300110387099	-204386303338121	0.01	81	1	AP2M1
Plasmablast	0.0141252669309872	134845438939755	124	49	1	FMR1
Plasmablast	0.0142291982994206	171102446878226	82	24	1	SLC35A1
Plasmablast	0.0142291982994206	171102446878226	82	24	1	WBP1L
Plasmablast	0.0142291982994206	171102446878226	82	24	1	ARL2BP
Plasmablast	0.0142291982994206	171102446878226	82	24	1	SBF1
Plasmablast	0.0143930823649678	-0.616780192441773	165	304	1	TASOR2
Plasmablast	0.014403145332803	-0.5831586356222	227	372	1	ATP2A3
Plasmablast	0.0147052086885256	114200351193012	124	49	1	ELOC
Plasmablast	0.0149106870941601	-0.526014728518591	433	563	1	MYDGF
Plasmablast	0.0149194491336288	-0.374011635073541	196	332	1	BCL2L11
Plasmablast	0.0149271680195434	-0.469707287616637	443	599	1	NCOA2
Plasmablast	0.0149277168787526	0.577078764445512	412	283	1	RPL17
Plasmablast	0.0150278285341356	0.922189634695452	278	166	1	CDYL
Plasmablast	0.0156405811202329	-0.577545029158673	412	526	1	ARHGAP42
Plasmablast	0.0157246565136496	0.267154287295702	887	826	1	RPL37A
Plasmablast	0.0159430146605965	-0.617329895264537	268	405	1	SLC38A2
Plasmablast	0.0160508849842894	-165154561060245	31	113	1	RCBTB2
Plasmablast	0.0162866089871139	0.876385945082327	381	267	1	TXNIP
Plasmablast	0.0166610537543184	-0.949226159243135	103	215	1	ERGIC1
Plasmablast	0.017004449978793	0.637961006592535	0.32	194	1	NOP53
Plasmablast	0.0171330462963289	-123650811132361	62	158	1	NUP54
Plasmablast	0.0171722610651337	-106658310988129	82	186	1	SH3GLB1
Plasmablast	0.0174018340687041	115580931145515	134	57	1	DNAJC13
Plasmablast	0.0179725356878355	0.985884310012842	196	101	1	WDR20
Plasmablast	0.018014361017477	0.763491888676394	351	235	1	MED13
Plasmablast	0.0184262329136876	0.952525713066411	186	93	1	LMTK2
Plasmablast	0.0184841745033846	176349188867639	72	0.02	1	RBM15
Plasmablast	0.0184841745033846	176349188867639	72	0.02	1	ABI2
Plasmablast	0.0184841745033846	176349188867639	72	0.02	1	HLA-F
Plasmablast	0.0184841745033846	176349188867639	72	0.02	1	POLE3
Plasmablast	0.0184841745033846	176349188867639	72	0.02	1	METTL9
Plasmablast	0.0184841745033846	176349188867639	72	0.02	1	SLC66A2
Plasmablast	0.0184841745033846	176349188867639	72	0.02	1	MED26
Plasmablast	0.0186281947133163	-0.516616030516342	423	555	1	MCTP2
Plasmablast	0.0188762813607236	0.455369593314062	505	364	1	SMARCC1
Plasmablast	0.0190166645775585	116788214375573	144	65	1	AEBP2
Plasmablast	0.0190897943311541	134845438939755	113	45	1	KARS
Plasmablast	0.0190977863269778	-145890053266005	0.01	77	1	WARS2
Plasmablast	0.0191552819909021	134845438939755	113	45	1	CCDC7
Plasmablast	0.0192665556063379	0.599262492898085	412	283	1	RPS21
Plasmablast	0.0193289148747472	-111097722923975	72	0.17	1	ANKRD36B
Plasmablast	0.0193289148747472	-111097722923975	72	0.17	1	SPTY2D1
Plasmablast	0.0194319219099347	-0.591172992622968	412	559	1	CPEB4
Plasmablast	0.0196143661327643	121095086564762	165	81	1	IGF2BP3
Plasmablast	0.0196387968910659	163796100659254	93	32	1	TESK2
Plasmablast	0.0198941211491057	123297717197761	113	45	1	DYNC1LI2
Plasmablast	0.0201169908705098	-165154561060245	31	109	1	METTL8
Plasmablast	0.0201399057007709	-165154561060245	21	93	1	NARS
Plasmablast	0.0201863470544399	-0.263531285090153	948	984	1	MT-ND5
Plasmablast	0.020318396884421	-0.625550402069505	371	486	1	MT-ND6
Plasmablast	0.0203670572880299	15004574828426	93	32	1	CHSY1
Plasmablast	0.0204172383048079	148595791314748	93	32	1	NLRC5
Plasmablast	0.0204855173873391	-132961751571509	41	126	1	FASTKD1
Plasmablast	0.0204860705924857	-155843620621097	31	109	1	HLCS
Plasmablast	0.0212213408751096	134845438939755	93	32	1	GPD2
Plasmablast	0.021554357377899	-255843620621097	0	53	1	SDC1
Plasmablast	0.021578949023923	0.579067317538966	402	271	1	CLASP2
Plasmablast	0.021644877263481	0.893888525932069	247	146	1	DNAJB14
Plasmablast	0.0218455306158133	-0.67260722613028	155	275	1	ANAPC5
Plasmablast	0.0218464814755783	-0.467121039465022	742	798	1	CEP128
Plasmablast	0.022019429487305	-100518256521715	82	182	1	TRABD
Plasmablast	0.0220279127034276	0.586614126592315	495	377	1	EAF2
Plasmablast	0.0220444331125411	0.531318446547361	371	247	1	TFRC
Plasmablast	0.0221813477567774	0.786575501789435	206	109	1	AQR
Plasmablast	0.0224752996756846	-197347370548981	0.01	73	1	SLC4A8
Plasmablast	0.0226269202818597	-189947312404604	0.01	73	1	WDR74
Plasmablast	0.0226631786386471	0.974058874616052	216	121	1	AL355076.2
Plasmablast	0.022690543454535	0.38378746250983	515	364	1	RPL36
Plasmablast	0.022713453858716	124153918548104	124	53	1	CCDC85B
Plasmablast	0.02273439552781	-120954106372334	41	126	1	CCSER1
Plasmablast	0.0231431898410988	202652629451019	62	16	1	PARP12
Plasmablast	0.0233080286740158	0.833881216567792	278	174	1	PRKDC
Plasmablast	0.0236637326111343	183388121656779	62	16	1	PDE4DIP
Plasmablast	0.0236637326111343	183388121656779	62	16	1	SETDB1
Plasmablast	0.0236637326111343	183388121656779	62	16	1	KLF7
Plasmablast	0.0236637326111343	183388121656779	62	16	1	GALNT7
Plasmablast	0.0236637326111343	183388121656779	62	16	1	FAM53C
Plasmablast	0.0236637326111343	183388121656779	62	16	1	LY96
Plasmablast	0.0236637326111343	183388121656779	62	16	1	B3GAT3
Plasmablast	0.0236637326111343	183388121656779	62	16	1	ALG1
Plasmablast	0.0236637326111343	183388121656779	62	16	1	RAB37
Plasmablast	0.0236637326111343	183388121656779	62	16	1	KLHL22
Plasmablast	0.0236637326111343	183388121656779	62	16	1	NKAP
Plasmablast	0.0237737802446972	0.459012764545249	474	348	1	TTC17
Plasmablast	0.0238905497273735	0.99481743478285	175	89	1	DIDO1
Plasmablast	0.024106225705194	293341689011871	21	0	1	LINC01134
Plasmablast	0.024106225705194	293341689011871	21	0	1	RNF207
Plasmablast	0.024106225705194	293341689011871	21	0	1	ARMH1
Plasmablast	0.024106225705194	293341689011871	21	0	1	FAAH
Plasmablast	0.024106225705194	293341689011871	21	0	1	FAM102B
Plasmablast	0.024106225705194	293341689011871	21	0	1	AL356488.2
Plasmablast	0.024106225705194	293341689011871	21	0	1	CRABP2
Plasmablast	0.024106225705194	293341689011871	21	0	1	ATF3
Plasmablast	0.024106225705194	293341689011871	21	0	1	ZC3H11B
Plasmablast	0.024106225705194	293341689011871	21	0	1	IBA57
Plasmablast	0.024106225705194	293341689011871	21	0	1	AC104781.2
Plasmablast	0.024106225705194	293341689011871	21	0	1	AC009501.3
Plasmablast	0.024106225705194	293341689011871	21	0	1	TACR1
Plasmablast	0.024106225705194	293341689011871	21	0	1	EIF2AK3-DT
Plasmablast	0.024106225705194	293341689011871	21	0	1	TMEM185B
Plasmablast	0.024106225705194	293341689011871	21	0	1	KLHL23
Plasmablast	0.024106225705194	293341689011871	21	0	1	PTH2R
Plasmablast	0.024106225705194	293341689011871	21	0	1	RNF25
Plasmablast	0.024106225705194	293341689011871	21	0	1	GPR35
Plasmablast	0.024106225705194	293341689011871	21	0	1	DTYMK
Plasmablast	0.024106225705194	293341689011871	21	0	1	LINC01811
Plasmablast	0.024106225705194	293341689011871	21	0	1	AMIGO3
Plasmablast	0.024106225705194	293341689011871	21	0	1	DOCK3
Plasmablast	0.024106225705194	293341689011871	21	0	1	SEMA3G
Plasmablast	0.024106225705194	293341689011871	21	0	1	TAFA1
Plasmablast	0.024106225705194	334845438939755	21	0	1	CFAP44-AS1
Plasmablast	0.024106225705194	293341689011871	21	0	1	DGKG
Plasmablast	0.024106225705194	293341689011871	21	0	1	AC112907.3
Plasmablast	0.024106225705194	293341689011871	21	0	1	PIGZ
Plasmablast	0.024106225705194	293341689011871	21	0	1	AC092574.2
Plasmablast	0.024106225705194	293341689011871	21	0	1	FAM81B
Plasmablast	0.024106225705194	293341689011871	21	0	1	AC104126.1
Plasmablast	0.024106225705194	293341689011871	21	0	1	LRRTM2
Plasmablast	0.024106225705194	293341689011871	21	0	1	ZNF354C
Plasmablast	0.024106225705194	293341689011871	21	0	1	MAK
Plasmablast	0.024106225705194	293341689011871	21	0	1	SYCP2L
Plasmablast	0.024106225705194	293341689011871	21	0	1	C6orf136
Plasmablast	0.024106225705194	334845438939755	21	0	1	HLA-DMB
Plasmablast	0.024106225705194	293341689011871	21	0	1	LCA5
Plasmablast	0.024106225705194	293341689011871	21	0	1	GJB7
Plasmablast	0.024106225705194	293341689011871	21	0	1	AL080317.1
Plasmablast	0.024106225705194	293341689011871	21	0	1	AL121933.2
Plasmablast	0.024106225705194	293341689011871	21	0	1	C6orf120
Plasmablast	0.024106225705194	293341689011871	21	0	1	AC091729.3
Plasmablast	0.024106225705194	293341689011871	21	0	1	AC004906.1
Plasmablast	0.024106225705194	293341689011871	21	0	1	ICA1
Plasmablast	0.024106225705194	293341689011871	21	0	1	DGKI
Plasmablast	0.024106225705194	293341689011871	21	0	1	AKR1D1
Plasmablast	0.024106225705194	293341689011871	21	0	1	ZYX
Plasmablast	0.024106225705194	293341689011871	21	0	1	AC022182.2
Plasmablast	0.024106225705194	293341689011871	21	0	1	JRK
Plasmablast	0.024106225705194	293341689011871	21	0	1	BMS1P14
Plasmablast	0.024106225705194	293341689011871	21	0	1	AL590399.1
Plasmablast	0.024106225705194	334845438939755	21	0	1	RORB
Plasmablast	0.024106225705194	293341689011871	21	0	1	AL591368.1
Plasmablast	0.024106225705194	293341689011871	21	0	1	AL358937.1
Plasmablast	0.024106225705194	293341689011871	21	0	1	ST8SIA6
Plasmablast	0.024106225705194	293341689011871	21	0	1	SFXN3
Plasmablast	0.024106225705194	293341689011871	21	0	1	CPXM2
Plasmablast	0.024106225705194	293341689011871	21	0	1	STK32C
Plasmablast	0.024106225705194	293341689011871	21	0	1	TOLLIP-AS1
Plasmablast	0.024106225705194	293341689011871	21	0	1	CYB5R2
Plasmablast	0.024106225705194	293341689011871	21	0	1	LINC02752
Plasmablast	0.024106225705194	293341689011871	21	0	1	KCNC1
Plasmablast	0.024106225705194	293341689011871	21	0	1	AC087276.2
Plasmablast	0.024106225705194	293341689011871	21	0	1	FADS3
Plasmablast	0.024106225705194	293341689011871	21	0	1	SNX32
Plasmablast	0.024106225705194	293341689011871	21	0	1	CCDC81
Plasmablast	0.024106225705194	293341689011871	21	0	1	AP002784.1
Plasmablast	0.024106225705194	293341689011871	21	0	1	AP003307.1
Plasmablast	0.024106225705194	293341689011871	21	0	1	AP003392.1
Plasmablast	0.024106225705194	334845438939755	21	0	1	GRAMD1B
Plasmablast	0.024106225705194	293341689011871	21	0	1	AP000866.2
Plasmablast	0.024106225705194	293341689011871	21	0	1	AC008083.3
Plasmablast	0.024106225705194	293341689011871	21	0	1	SLC48A1
Plasmablast	0.024106225705194	293341689011871	21	0	1	MAP3K12
Plasmablast	0.024106225705194	293341689011871	21	0	1	AC023794.3
Plasmablast	0.024106225705194	293341689011871	21	0	1	RDH16
Plasmablast	0.024106225705194	293341689011871	21	0	1	KCNMB4
Plasmablast	0.024106225705194	293341689011871	21	0	1	MGAT4C
Plasmablast	0.024106225705194	293341689011871	21	0	1	AMDHD1
Plasmablast	0.024106225705194	293341689011871	21	0	1	AC002070.1
Plasmablast	0.024106225705194	293341689011871	21	0	1	FLT1
Plasmablast	0.024106225705194	293341689011871	21	0	1	SLC25A30-AS1
Plasmablast	0.024106225705194	293341689011871	21	0	1	ARL 11,00
Plasmablast	0.024106225705194	293341689011871	21	0	1	AC009754.2
Plasmablast	0.024106225705194	293341689011871	21	0	1	MNS1
Plasmablast	0.024106225705194	293341689011871	21	0	1	THOC6
Plasmablast	0.024106225705194	293341689011871	21	0	1	AC025283.2
Plasmablast	0.024106225705194	293341689011871	21	0	1	SLX1A
Plasmablast	0.024106225705194	293341689011871	21	0	1	ZNF747
Plasmablast	0.024106225705194	293341689011871	21	0	1	ARMC5
Plasmablast	0.024106225705194	293341689011871	21	0	1	TMED6
Plasmablast	0.024106225705194	293341689011871	21	0	1	AC134312.4
Plasmablast	0.024106225705194	293341689011871	21	0	1	PITPNA-AS1
Plasmablast	0.024106225705194	293341689011871	21	0	1	CXCL16
Plasmablast	0.024106225705194	293341689011871	21	0	1	PER1
Plasmablast	0.024106225705194	293341689011871	21	0	1	TMEM220
Plasmablast	0.024106225705194	293341689011871	21	0	1	ABHD15
Plasmablast	0.024106225705194	293341689011871	21	0	1	AC104984.3
Plasmablast	0.024106225705194	293341689011871	21	0	1	AC005899.7
Plasmablast	0.024106225705194	293341689011871	21	0	1	PGAP3
Plasmablast	0.024106225705194	293341689011871	21	0	1	SSTR2
Plasmablast	0.024106225705194	293341689011871	21	0	1	HSBP1L1
Plasmablast	0.024106225705194	293341689011871	21	0	1	TINCR
Plasmablast	0.024106225705194	293341689011871	21	0	1	ZNF557
Plasmablast	0.024106225705194	293341689011871	21	0	1	AC022146.2
Plasmablast	0.024106225705194	293341689011871	21	0	1	SPC24
Plasmablast	0.024106225705194	293341689011871	21	0	1	ZNF260
Plasmablast	0.024106225705194	293341689011871	21	0	1	ZNF350
Plasmablast	0.024106225705194	293341689011871	21	0	1	ZNF836
Plasmablast	0.024106225705194	293341689011871	21	0	1	AC022137.4
Plasmablast	0.024106225705194	293341689011871	21	0	1	NRSN2
Plasmablast	0.024106225705194	293341689011871	21	0	1	HM13-AS1
Plasmablast	0.024106225705194	293341689011871	21	0	1	AL031668.2
Plasmablast	0.024106225705194	293341689011871	21	0	1	GGT7
Plasmablast	0.024106225705194	293341689011871	21	0	1	SNHG11
Plasmablast	0.024106225705194	293341689011871	21	0	1	FP565260.1
Plasmablast	0.024106225705194	293341689011871	21	0	1	N6AMT1
Plasmablast	0.024106225705194	293341689011871	21	0	1	AP000254.2
Plasmablast	0.024106225705194	293341689011871	21	0	1	GET1
Plasmablast	0.024106225705194	293341689011871	21	0	1	UMODL1
Plasmablast	0.024106225705194	293341689011871	21	0	1	TRMT2A
Plasmablast	0.024106225705194	293341689011871	21	0	1	IGLC5
Plasmablast	0.024106225705194	293341689011871	21	0	1	PATZ1
Plasmablast	0.024106225705194	293341689011871	21	0	1	PLCXD1
Plasmablast	0.024106225705194	293341689011871	21	0	1	BEX5
Plasmablast	0.024106225705194	293341689011871	21	0	1	Z68871.1
Plasmablast	0.024106225705194	293341689011871	21	0	1	TMSB15B-AS1
Plasmablast	0.024106225705194	293341689011871	21	0	1	FMR1-IT1
Plasmablast	0.024106225705194	293341689011871	21	0	1	AF274853.1
Plasmablast	0.024106225705194	293341689011871	21	0	1	MIR378D2HG
Plasmablast	0.024106225705194	293341689011871	21	0	1	ISL2
Plasmablast	0.024106225705194	293341689011871	21	0	1	C3orf70
Plasmablast	0.024106225705194	393341689011871	21	0	1	IGKV1-6
Plasmablast	0.0242217509599598	0.753710867883808	381	271	1	BICD1
Plasmablast	0.0245247282124327	0.625988364926459	361	239	1	RPS20
Plasmablast	0.0246349762477207	-104386303338121	72	166	1	RBM5
Plasmablast	0.0247909149171133	0.933416890118707	196	105	1	XRCC6
Plasmablast	0.0248077530556165	0.459485701786294	464	332	1	RPL22
Plasmablast	0.0249130371875065	0.952525713066411	186	97	1	BTK
Plasmablast	0.0249140820606894	147398527148141	103	0.04	1	FBXL5
Plasmablast	0.0249718310045124	-0.48899259781649	433	555	1	PIP5K1B
Plasmablast	0.0252976962352339	126599222920558	144	69	1	SSBP3
Plasmablast	0.0253647571635557	-159014506593831	21	89	1	ADPGK
Plasmablast	0.0254027586574505	0.845954048868367	227	0.13	1	TOM1L2
Plasmablast	0.0254309675587406	-128381382610196	41	121	1	DHX29
Plasmablast	0.0254864805297618	0.589462488901345	443	0.32	1	RPS26
Plasmablast	0.0256287255691615	-145890053266005	31	105	1	ZNF215
Plasmablast	0.0264489481553766	11879897172043	144	69	1	DDI2
Plasmablast	0.0268612415887482	0.787739434923071	0.34	235	1	CPNE5
Plasmablast	0.0268971246544439	122292350731369	103	0.04	1	PHAX
Plasmablast	0.0268971246544439	122292350731369	103	0.04	1	STK17A
Plasmablast	0.0270705837328508	-120613446228009	72	162	1	ABCB9
Plasmablast	0.0273394192118282	151837939083986	82	28	1	CMC1
Plasmablast	0.0273394192118282	151837939083986	82	28	1	CEP57L1
Plasmablast	0.0273394192118282	151837939083986	82	28	1	RNF170
Plasmablast	0.0273394192118282	151837939083986	82	28	1	PXDNL
Plasmablast	0.0273394192118282	151837939083986	82	28	1	CARNMT1
Plasmablast	0.0273394192118282	151837939083986	82	28	1	SLC9A7
Plasmablast	0.0274885761691553	-245890053266005	0	49	1	CEP78
Plasmablast	0.0274885761691553	-245890053266005	0	49	1	BRMS1L
Plasmablast	0.0275134369483207	-235198532874354	0	49	1	WDR60
Plasmablast	0.0275134369483207	-235198532874354	0	49	1	IKBKB
Plasmablast	0.0275134369483207	-235198532874354	0	49	1	CLPB
Plasmablast	0.0275134369483207	-235198532874354	0	49	1	ITPK1
Plasmablast	0.0275134369483207	-235198532874354	0	49	1	IFI27L1
Plasmablast	0.0275134369483207	-235198532874354	0	49	1	HDHD5
Plasmablast	0.0278128171370392	-0.613071462787814	165	283	1	ADD1
Plasmablast	0.0280224855201189	0.675264705664658	0.32	206	1	NME2
Plasmablast	0.0281820862241401	11260619680611	155	77	1	EPSTI1
Plasmablast	0.0282639227008649	134845438939755	82	28	1	UTP23
Plasmablast	0.0282639227008649	134845438939755	82	28	1	MIATNB
Plasmablast	0.0283298470133212	-0.65154561060245	186	304	1	MAP4K3
Plasmablast	0.0283636451857276	-0.792901459847991	144	251	1	UAP1
Plasmablast	0.0284750391783706	-123650811132361	52	134	1	CSGALNACT2
Plasmablast	0.028546680248378	-189947312404604	0.01	69	1	RNASE6
Plasmablast	0.0287246475126213	-182147061204476	0.01	69	1	PLEK
Plasmablast	0.0287246475126213	-182147061204476	0.01	69	1	MGAT2
Plasmablast	0.0287246475126213	-182147061204476	0.01	69	1	PPP1R15A
Plasmablast	0.0288524614413202	-119586612682626	52	134	1	SRP68
Plasmablast	0.0289676702727604	-104386303338121	72	162	1	MCEE
Plasmablast	0.0290448094513869	0.863027562227308	134	61	1	TNIK
Plasmablast	0.0295509759757935	193341689011871	52	12	1	FLAD1
Plasmablast	0.0295509759757935	193341689011871	52	12	1	MGST3
Plasmablast	0.0295509759757935	193341689011871	52	12	1	INO80B
Plasmablast	0.0295509759757935	193341689011871	52	12	1	AC009495.3
Plasmablast	0.0295509759757935	193341689011871	52	12	1	ICK
Plasmablast	0.0295509759757935	193341689011871	52	12	1	PEX16
Plasmablast	0.0295509759757935	193341689011871	52	12	1	RELA
Plasmablast	0.0295509759757935	193341689011871	52	12	1	SDR39U1
Plasmablast	0.0295509759757935	193341689011871	52	12	1	VKORC1
Plasmablast	0.0295509759757935	193341689011871	52	12	1	HSBP1
Plasmablast	0.0295509759757935	193341689011871	52	12	1	AL021707.6
Plasmablast	0.0295509759757935	193341689011871	52	12	1	L3MBTL2
Plasmablast	0.0296025364483585	-115404595113163	52	134	1	LAMC1
Plasmablast	0.0297526456252243	-0.458900532660054	289	425	1	RPN1
Plasmablast	0.0298544862279296	-137401163507354	72	162	1	HIST1H4C
Plasmablast	0.0302088890218669	-0.618378746667251	206	324	1	CCDC69
Plasmablast	0.0304144659064108	161148879523134	52	12	1	ECHDC2
Plasmablast	0.0304144659064108	161148879523134	52	12	1	UBTD2
Plasmablast	0.0304144659064108	161148879523134	52	12	1	SUPT4H1
Plasmablast	0.0304383367782396	-0.549665996583236	309	429	1	EPB41
Plasmablast	0.0304904971023746	102652629451019	165	85	1	COX6A1
Plasmablast	0.0306069344470796	124153918548104	113	49	1	UBL5
Plasmablast	0.0306565177095284	0.546393767009459	361	243	1	TBCK
Plasmablast	0.0306985634768581	0.79825730683707	247	0.15	1	ARHGDIB
Plasmablast	0.0307516511863475	-192456410500887	21	85	1	TNFAIP3
Plasmablast	0.031048302587399	-0.411875197834167	381	502	1	TLK1
Plasmablast	0.0311606292580683	0.947916459813821	216	126	1	VPS13D
Plasmablast	0.0313974071059021	-0.739008451852789	289	409	1	NEDD9
Plasmablast	0.0315309304992354	0.96994276614382	186	101	1	TBC1D15
Plasmablast	0.0315498409935173	-100204285768658	82	174	1	COL4A3
Plasmablast	0.0315701524810442	-159014506593831	21	85	1	SLC23A2
Plasmablast	0.0316533323477176	-0.191021888174607	0.99	1	1	MT-CO2
Plasmablast	0.031902182747754	11260619680611	113	49	1	RAD51-AS1
Plasmablast	0.0319104014290013	-152601472851859	21	85	1	PCSK7
Plasmablast	0.0320233044851764	0.976485612010592	165	85	1	CAP1
Plasmablast	0.0324984370382212	-135198532874354	31	101	1	ABCF1
Plasmablast	0.0329459117437821	0.72696601265128	0.33	227	1	MTPN
Plasmablast	0.0330696452607535	-0.623531234432853	93	0.19	1	VRK2
Plasmablast	0.0331371018381179	0.912355274590877	165	85	1	PABPN1
Plasmablast	0.0331594240623509	124891871584664	124	57	1	DHX15
Plasmablast	0.0334667738531288	0.618543552765294	361	251	1	ITSN2
Plasmablast	0.0339243300336779	148595791314748	93	36	1	CARM1
Plasmablast	0.0342107508589324	134845438939755	93	36	1	ECT2
Plasmablast	0.034382073844093	0.496777136354651	536	445	1	CD74
Plasmablast	0.0346322233160509	-0.8665585015733	124	223	1	XRRA1
Plasmablast	0.0346686757371806	234845438939755	41	8	1	PPP2R1B
Plasmablast	0.0346686757371806	234845438939755	41	8	1	FOXM1
Plasmablast	0.0346866812959056	186302756222731	72	24	1	DEPDC5
Plasmablast	0.034875562931718	114200351193012	124	57	1	ARNT
Plasmablast	0.034875562931718	114200351193012	124	57	1	SNRK
Plasmablast	0.034875562931718	114200351193012	124	57	1	SP1
Plasmablast	0.0349504035984636	-0.580462512540968	206	328	1	SLC39A11
Plasmablast	0.0350890029744442	-235198532874354	0	45	1	AL356124.1
Plasmablast	0.0350890029744442	-235198532874354	0	45	1	LRCH4
Plasmablast	0.0351101813959124	-0.823172333581054	278	389	1	IGLC2
Plasmablast	0.0351129057476395	-223650811132361	0	45	1	FGD5-AS1
Plasmablast	0.0351129057476395	-223650811132361	0	45	1	SLC2A3
Plasmablast	0.0351129057476395	-223650811132361	0	45	1	KLHL42
Plasmablast	0.0351129057476395	-223650811132361	0	45	1	DCUN1D2
Plasmablast	0.0351129057476395	-223650811132361	0	45	1	RMDN3
Plasmablast	0.0351129057476395	-223650811132361	0	45	1	RAD51C
Plasmablast	0.0351129057476395	-223650811132361	0	45	1	DGCR8
Plasmablast	0.0351320458519084	208541998356376	41	8	1	TMBIM1
Plasmablast	0.0351320458519084	208541998356376	41	8	1	GPD1L
Plasmablast	0.0351320458519084	208541998356376	41	8	1	ZBTB20-AS1
Plasmablast	0.0351320458519084	208541998356376	41	8	1	MCF2L2
Plasmablast	0.0351320458519084	208541998356376	41	8	1	NUDT9
Plasmablast	0.0351320458519084	208541998356376	41	8	1	HIST1H3J
Plasmablast	0.0351320458519084	208541998356376	41	8	1	ZNF138
Plasmablast	0.0351320458519084	208541998356376	41	8	1	UBR5-AS1
Plasmablast	0.0351320458519084	208541998356376	41	8	1	AC132192.2
Plasmablast	0.0351320458519084	208541998356376	41	8	1	HARBI1
Plasmablast	0.0351320458519084	208541998356376	41	8	1	CD6
Plasmablast	0.0351320458519084	208541998356376	41	8	1	CCDC92
Plasmablast	0.0351320458519084	208541998356376	41	8	1	RNF6
Plasmablast	0.0351320458519084	208541998356376	41	8	1	DHRS4-AS1
Plasmablast	0.0351320458519084	208541998356376	41	8	1	ZFP36L1
Plasmablast	0.0351320458519084	208541998356376	41	8	1	DNAJC17
Plasmablast	0.0351320458519084	208541998356376	41	8	1	ZNF519
Plasmablast	0.0351320458519084	208541998356376	41	8	1	PIP5K1C
Plasmablast	0.0351320458519084	208541998356376	41	8	1	SELENOW
Plasmablast	0.0351320458519084	208541998356376	41	8	1	MBOAT7
Plasmablast	0.0351320458519084	208541998356376	41	8	1	PPP1R12C
Plasmablast	0.0351320458519084	208541998356376	41	8	1	C20orf27
Plasmablast	0.0351320458519084	208541998356376	41	8	1	DLGAP4-AS1
Plasmablast	0.0351320458519084	208541998356376	41	8	1	CENPM
Plasmablast	0.035198931938647	134845438939755	93	36	1	BTF3L4
Plasmablast	0.035198931938647	134845438939755	93	36	1	ADSS
Plasmablast	0.035198931938647	134845438939755	93	36	1	MKRN2
Plasmablast	0.035198931938647	134845438939755	93	36	1	DLD
Plasmablast	0.035198931938647	134845438939755	93	36	1	ZDHHC2
Plasmablast	0.035198931938647	134845438939755	93	36	1	MTMR10
Plasmablast	0.035198931938647	134845438939755	93	36	1	LPCAT4
Plasmablast	0.035198931938647	134845438939755	93	36	1	CRTC1
Plasmablast	0.0352121267693176	0.919611090593675	227	138	1	STIM2
Plasmablast	0.0356279788101752	171102446878226	72	24	1	UBE2V2
Plasmablast	0.0356279788101752	171102446878226	72	24	1	HAUS2
Plasmablast	0.0360585942053353	167038248428491	41	8	1	TRAF3IP1
Plasmablast	0.0360585942053353	167038248428491	41	8	1	SCIN
Plasmablast	0.0362219044873882	0.618543552765294	351	235	1	NXPE3
Plasmablast	0.0362525375707375	-182147061204476	0.01	65	1	NAMPT
Plasmablast	0.0362525375707375	-182147061204476	0.01	65	1	NFE2L1
Plasmablast	0.0362739167286643	0.792061040873165	165	85	1	EED
Plasmablast	0.0364621986082284	-173900845185279	0.01	65	1	SPATA1
Plasmablast	0.0364621986082284	-173900845185279	0.01	65	1	CPT1A
Plasmablast	0.0366298179036625	0.80413387317374	165	85	1	SOX5
Plasmablast	0.0366356975686653	154109946733995	72	24	1	SNRNP27
Plasmablast	0.0366356975686653	154109946733995	72	24	1	MFSD9
Plasmablast	0.0366356975686653	154109946733995	72	24	1	SLC25A13
Plasmablast	0.0366356975686653	154109946733995	72	24	1	NOC3L
Plasmablast	0.0366356975686653	154109946733995	72	24	1	DDX23
Plasmablast	0.0366356975686653	154109946733995	72	24	1	HSPH1
Plasmablast	0.0366356975686653	154109946733995	72	24	1	SEPTIN1
Plasmablast	0.0366356975686653	154109946733995	72	24	1	TMEM170A
Plasmablast	0.0366356975686653	154109946733995	72	24	1	AAR2
Plasmablast	0.0366708790747448	267038248428491	31	4	1	ZNF595
Plasmablast	0.0366708790747448	267038248428491	31	4	1	ZBED1
Plasmablast	0.0367107415844834	0.632247355398141	258	158	1	ME2
Plasmablast	0.0369652900240373	234845438939755	31	4	1	SSX2IP
Plasmablast	0.0369652900240373	234845438939755	31	4	1	PGBD2
Plasmablast	0.0369652900240373	234845438939755	31	4	1	GCA
Plasmablast	0.0369652900240373	234845438939755	31	4	1	AC034195.1
Plasmablast	0.0369652900240373	234845438939755	31	4	1	ZNF620
Plasmablast	0.0369652900240373	234845438939755	31	4	1	B4GALT4-AS1
Plasmablast	0.0369652900240373	234845438939755	31	4	1	RPL39L
Plasmablast	0.0369652900240373	234845438939755	31	4	1	RNF150
Plasmablast	0.0369652900240373	234845438939755	31	4	1	AC109492.1
Plasmablast	0.0369652900240373	234845438939755	31	4	1	SIRT5
Plasmablast	0.0369652900240373	234845438939755	31	4	1	Z84485.1
Plasmablast	0.0369652900240373	234845438939755	31	4	1	MTRES1
Plasmablast	0.0369652900240373	234845438939755	31	4	1	AL627422.2
Plasmablast	0.0369652900240373	234845438939755	31	4	1	AC147651.4
Plasmablast	0.0369652900240373	234845438939755	31	4	1	BLVRA
Plasmablast	0.0369652900240373	234845438939755	31	4	1	ERV3-1
Plasmablast	0.0369652900240373	234845438939755	31	4	1	TNFRSF10D
Plasmablast	0.0369652900240373	234845438939755	31	4	1	ZNF395
Plasmablast	0.0369652900240373	234845438939755	31	4	1	PIGO
Plasmablast	0.0369652900240373	234845438939755	31	4	1	GNG10
Plasmablast	0.0369652900240373	234845438939755	31	4	1	AP006621.3
Plasmablast	0.0369652900240373	234845438939755	31	4	1	MS4A6A
Plasmablast	0.0369652900240373	234845438939755	31	4	1	TM7SF2
Plasmablast	0.0369652900240373	234845438939755	31	4	1	FAM118B
Plasmablast	0.0369652900240373	234845438939755	31	4	1	PTPRB
Plasmablast	0.0369652900240373	234845438939755	31	4	1	PXN-AS1
Plasmablast	0.0369652900240373	234845438939755	31	4	1	PUS1
Plasmablast	0.0369652900240373	234845438939755	31	4	1	NRL
Plasmablast	0.0369652900240373	234845438939755	31	4	1	CCDC85C
Plasmablast	0.0369652900240373	234845438939755	31	4	1	RYR3
Plasmablast	0.0369652900240373	234845438939755	31	4	1	MYH11
Plasmablast	0.0369652900240373	234845438939755	31	4	1	AC105411.1
Plasmablast	0.0369652900240373	234845438939755	31	4	1	CARD14
Plasmablast	0.0369652900240373	234845438939755	31	4	1	OXLD1
Plasmablast	0.0369652900240373	234845438939755	31	4	1	ZNF397
Plasmablast	0.0369652900240373	234845438939755	31	4	1	STX10
Plasmablast	0.0369652900240373	234845438939755	31	4	1	ARRDC2
Plasmablast	0.0369652900240373	234845438939755	31	4	1	ZNF585A
Plasmablast	0.0369652900240373	234845438939755	31	4	1	SMG9
Plasmablast	0.0369652900240373	234845438939755	31	4	1	KAT14
Plasmablast	0.0369652900240373	234845438939755	31	4	1	ZMYM3
Plasmablast	0.0369652900240373	234845438939755	31	4	1	ARMCX6
Plasmablast	0.0371384678059636	-0.973473705489812	82	0.17	1	ARID3B
Plasmablast	0.0375406487356381	0.553773297375057	351	239	1	SYNE1
Plasmablast	0.0376326381592085	108541998356376	134	65	1	MBTD1
Plasmablast	0.0378540349059554	176349188867639	31	4	1	ACADS
Plasmablast	0.0378540349059554	-129540180037717	31	4	1	IGLC6
Plasmablast	0.0379962294967262	0.599993156393514	402	287	1	RPS25
Plasmablast	0.0381605166993086	-0.693365786297077	155	259	1	TRAPPC10
Plasmablast	0.0381797055738	106834647020481	134	65	1	ZC3H7A
Plasmablast	0.0384423616916442	110052687595396	144	73	1	OCIAD1
Plasmablast	0.0384918083512747	145536959331406	103	45	1	BMP2K
Plasmablast	0.03860195328138	10630521705353	186	105	1	TOX
Plasmablast	0.0394888372884415	0.985884310012842	134	65	1	SRP14
Plasmablast	0.0395290012678071	-207781036530455	21	81	1	IGLV10-54
Plasmablast	0.0395432089405903	-111097722923975	62	142	1	AP002852.1
Plasmablast	0.0395450223536818	-140643311276592	31	97	1	SAMD12-AS1
Plasmablast	0.0401478538915251	104359980786913	155	81	1	STRN
Plasmablast	0.0401760929367172	-0.458900532660054	258	381	1	SRBD1
Plasmablast	0.040227388998828	-0.673913423630905	144	247	1	STT3A
Plasmablast	0.040346446615066	0.711024468782258	258	162	1	C5orf56
Plasmablast	0.0404714613443996	-129540180037717	31	97	1	CDC123
Plasmablast	0.0407121146923339	0.985884310012842	175	97	1	CBR4
Plasmablast	0.0407953225843124	100741747156248	144	73	1	APPL2
Plasmablast	0.0408516215924097	0.625988364926459	433	332	1	RAP1B
Plasmablast	0.0412640074541242	-0.546052481755136	0.34	441	1	SDF2L1
Plasmablast	0.0413122066695716	0.872016345454563	206	121	1	BTBD7
Plasmablast	0.0415501724032723	0.280991421618811	691	567	1	RPL35
Plasmablast	0.0417454047525413	0.95613696661879	144	73	1	SLC25A5
Plasmablast	0.0418042296437852	122292350731369	103	45	1	EIF4E3
Plasmablast	0.0418042296437852	122292350731369	103	45	1	SNHG8
Plasmablast	0.0418042296437852	122292350731369	103	45	1	PLEC
Plasmablast	0.0418042296437852	122292350731369	103	45	1	BSCL2
Plasmablast	0.0418042296437852	122292350731369	103	45	1	EID1
Plasmablast	0.0431681097459504	0.933416890118706	165	89	1	CHD4
Plasmablast	0.0433129639737411	111712884329109	165	89	1	DAPK1
Plasmablast	0.0434123576548058	-0.700455211083396	165	263	1	LINC01934
Plasmablast	0.0434581646029981	0.522483789172599	392	283	1	CCDC32
Plasmablast	0.0438192739238366	0.484515938973578	433	0.32	1	TTC3
Plasmablast	0.0440634928177877	-0.526014728518591	165	275	1	SCARB2
Plasmablast	0.0442701735093106	0.912355274590877	165	89	1	ALDH18A1
Plasmablast	0.0446147699759052	-106658310988129	52	126	1	NR2C1
Plasmablast	0.0446147699759052	-106658310988129	52	126	1	ATP5PF
Plasmablast	0.0448486974026752	-223650811132361	0	0.04	1	ITGB8
Plasmablast	0.0448554022189129	-255843620621097	0	0.04	1	PLCL1
Plasmablast	0.0448710476265669	-211097722923975	0	0.04	1	MKNK1
Plasmablast	0.0448710476265669	-211097722923975	0	0.04	1	CSRP1
Plasmablast	0.0448710476265669	-211097722923975	0	0.04	1	AC009495.1
Plasmablast	0.0448710476265669	-211097722923975	0	0.04	1	MCM3
Plasmablast	0.0448710476265669	-211097722923975	0	0.04	1	AHR
Plasmablast	0.0448710476265669	-211097722923975	0	0.04	1	GALNT11
Plasmablast	0.0448710476265669	-211097722923975	0	0.04	1	AC044849.1
Plasmablast	0.0448710476265669	-211097722923975	0	0.04	1	AP3M1
Plasmablast	0.0448710476265669	-211097722923975	0	0.04	1	TTC9C
Plasmablast	0.0448710476265669	-211097722923975	0	0.04	1	GMFB
Plasmablast	0.0448710476265669	-211097722923975	0	0.04	1	ZNF302
Plasmablast	0.0448710476265669	-211097722923975	0	0.04	1	ZNF41
Plasmablast	0.0449839549999303	0.596381902841135	0.34	239	1	TAX1BP1
Plasmablast	0.0450626074046193	124153918548104	113	53	1	WIPF2
Plasmablast	0.045121948600713	-0.715675948022166	93	182	1	PSMD12
Plasmablast	0.0452204978230511	-0.491080938409204	134	235	1	SKAP2
Plasmablast	0.0452604123825181	0.599262492898085	371	267	1	CAMK1D
Plasmablast	0.0453834608324341	0.872016345454563	196	113	1	MAPK8
Plasmablast	0.0457441826865191	0.795913366368771	144	73	1	TBC1D12
Plasmablast	0.0458701938924032	-197347370548981	0.01	61	1	DLEU1
Plasmablast	0.0458701938924032	-189947312404604	0.01	61	1	C21orf58
Plasmablast	0.0460373832386776	-173900845185279	0.01	61	1	SAP30L-AS1
Plasmablast	0.0461521979225977	0.720423166784508	196	113	1	ATP11A
Plasmablast	0.046217787735251	15004574828426	82	32	1	UBAP1
Plasmablast	0.0462414653814274	148595791314748	82	32	1	TUBA4A
Plasmablast	0.0462854447834517	-165154561060245	0.01	61	1	VPS45
Plasmablast	0.0462854447834517	-165154561060245	0.01	61	1	GBA
Plasmablast	0.0462854447834517	-165154561060245	0.01	61	1	LRP2BP
Plasmablast	0.0462854447834517	-165154561060245	0.01	61	1	RNASET2
Plasmablast	0.0462854447834517	-165154561060245	0.01	61	1	NDUFA4
Plasmablast	0.0462854447834517	-165154561060245	0.01	61	1	AP002812.2
Plasmablast	0.0462854447834517	-165154561060245	0.01	61	1	ZFYVE26
Plasmablast	0.0462854447834517	-165154561060245	0.01	61	1	ZNF275
Plasmablast	0.046300889371142	0.265313154097304	773	644	1	RPS28
Plasmablast	0.0464247397093096	-132397095257395	72	0.15	1	PRCP
Plasmablast	0.0464522942059782	115580931145515	113	53	1	STXBP4
Plasmablast	0.0466902114839838	-123650811132361	41	109	1	PTPRJ
Plasmablast	0.0467230474703858	0.81793967269877	175	97	1	KDM1A
Plasmablast	0.0468092848229278	0.510725818296427	402	296	1	MARCH6
Plasmablast	0.0469405615419616	-0.884206367392725	82	166	1	ARHGAP5
Plasmablast	0.0471664276820825	11260619680611	113	53	1	TOR1AIP2
Plasmablast	0.0471664276820825	11260619680611	113	53	1	SCAMP2
Plasmablast	0.0472000489440276	-118759851084266	41	109	1	KPNA4
Plasmablast	0.0477515591022835	134845438939755	82	32	1	BRK1
Plasmablast	0.0477515591022835	134845438939755	82	32	1	HMGCS1
Plasmablast	0.0477515591022835	134845438939755	82	32	1	KMT2D
Plasmablast	0.0477515591022835	134845438939755	82	32	1	MRPL57
Plasmablast	0.0477515591022835	134845438939755	82	32	1	ARHGAP45
Plasmablast	0.0478346912535397	193341689011871	62	0.02	1	CLYBL
Plasmablast	0.0478346912535397	176349188867639	62	0.02	1	CLK3
Plasmablast	0.0482125310075504	-101411568998716	62	138	1	ZNF430
Plasmablast	0.0482259104939887	-0.458900532660054	175	287	1	MDFIC
Plasmablast	0.0484388621063858	-0.80908688758893	124	215	1	AGK
Plasmablast	0.048490251287289	0.477737406342516	515	405	1	KANSL1
Plasmablast	0.0487318407358248	0.720423166784508	206	121	1	ITPR1
Plasmablast	0.0487756539150342	-145890053266005	31	93	1	HELLPAR
Plasmablast	0.0488991604274246	115580931145515	124	61	1	MGA
Plasmablast	0.0489105084130552	-171043929965602	21	77	1	KIF11
Plasmablast	0.0489884667658695	1570846810734	62	0.02	1	NECAP2
Plasmablast	0.0489884667658695	1570846810734	62	0.02	1	TNFSF10
Plasmablast	0.0489884667658695	1570846810734	62	0.02	1	NELFA
Plasmablast	0.0489884667658695	1570846810734	62	0.02	1	NOP14
Plasmablast	0.0489884667658695	1570846810734	62	0.02	1	HLA-DMA
Plasmablast	0.0489884667658695	1570846810734	62	0.02	1	HSF2
Plasmablast	0.0489884667658695	1570846810734	62	0.02	1	DPYSL2
Plasmablast	0.0489884667658695	1570846810734	62	0.02	1	SH2D3C
Plasmablast	0.0489884667658695	1570846810734	62	0.02	1	TMEM9B
Plasmablast	0.0489884667658695	1570846810734	62	0.02	1	ALKBH3
Plasmablast	0.0489884667658695	1570846810734	62	0.02	1	HIP1R
Plasmablast	0.0489884667658695	1570846810734	62	0.02	1	EMC4
Plasmablast	0.0489884667658695	1570846810734	62	0.02	1	GPT2
Plasmablast	0.0489884667658695	1570846810734	62	0.02	1	UBE2M
Plasmablast	0.0489960671310116	-106658310988129	0.01	61	1	TPX2
Plasmablast	0.0491403942637822	0.521290986259765	309	206	1	SMG1
Plasmablast	0.0491861668554004	105894777220257	82	32	1	TWF2
Plasmablast	0.0492072849387816	-135198532874354	31	93	1	CHMP7
Plasmablast	0.0492072849387816	-135198532874354	31	93	1	DHRS7B
Plasmablast	0.0493238422577186	117852938795524	134	69	1	BST2
Plasmablast	0.0494896491193706	-0.973473705489813	62	138	1	ZNF107
Plasmablast	0.0497892916543334	0.716186173898037	196	113	1	FNIP1
Plasmablast	0.0498690683561455	-145890053266005	21	77	1	PKP4
Plasmablast	0.050310296266923	-123650811132361	31	93	1	CISD2
Plasmablast	0.050310296266923	-123650811132361	31	93	1	ATXN2L
Plasmablast	0.0503398231743367	-138851120476866	21	77	1	SSRP1
Plasmablast	0.0510998180331129	-0.899473124046036	62	138	1	KPNA1
Plasmablast	0.0513983769381801	104889410753864	124	61	1	TATDN2
Plasmablast	0.0513983769381801	104889410753864	124	61	1	ARPC5L
Plasmablast	0.0513983769381801	104889410753864	124	61	1	AC009133.3
Plasmablast	0.0514670724755723	-137401163507354	216	304	1	PTPRG
Plasmablast	0.0520329156893601	-0.328250679951182	701	777	1	XBP1
Plasmablast	0.053044955311422	0.961431266288303	124	61	1	SARNP
Plasmablast	0.0533530908966598	0.372499863364201	701	628	1	RPS15
Plasmablast	0.053416996715937	-0.615019734577336	196	296	1	SEPTIN2
Plasmablast	0.0536096544287986	-0.899473124046036	72	0.15	1	TSEN15
Plasmablast	0.0538055725774437	102652629451019	144	77	1	GLO1
Plasmablast	0.0541738683911933	0.714582288195448	247	158	1	AQP3
Plasmablast	0.0546418545828884	0.985884310012842	134	69	1	LRRC58
Plasmablast	0.0546808272975282	147398527148141	93	0.04	1	CHURC1
Plasmablast	0.0550012592041627	0.952525713066411	165	93	1	PCGF5
Plasmablast	0.0556362847601023	-0.949226159243135	82	162	1	CENPP
Plasmablast	0.0557282618443477	-0.171075193045948	1	1	1	MT-CO3
Plasmablast	0.0558040647288979	0.933416890118706	134	69	1	HNRNPAB
Plasmablast	0.0558980162277503	0.933416890118706	165	93	1	SOS 2
Plasmablast	0.0563789751181711	0.907881798011569	134	69	1	ZNF326
Plasmablast	0.0567398043876693	121095086564762	93	0.04	1	CD81
Plasmablast	0.0567398043876693	121095086564762	93	0.04	1	DIS3L
Plasmablast	0.0567398043876693	121095086564762	93	0.04	1	MAP2K3
Plasmablast	0.0570374417125572	0.933416890118706	144	77	1	GCN1
Plasmablast	0.0571384259948317	-0.400006843606486	402	502	1	TBL1XR1
Plasmablast	0.0573820283023625	0.912355274590877	155	85	1	LINC00486
Plasmablast	0.0574234357017036	-211097722923975	0	36	1	ZDHHC18
Plasmablast	0.0574234357017036	-211097722923975	0	36	1	ZNF445
Plasmablast	0.0574234357017036	-211097722923975	0	36	1	CYB5D2
Plasmablast	0.0574301659919841	-223650811132361	0	36	1	ID2
Plasmablast	0.0574301659919841	-235198532874354	0	36	1	RASGRF2
Plasmablast	0.0574301659919841	-223650811132361	0	36	1	AC002072.1
Plasmablast	0.057443626905018	-197347370548981	0	36	1	PI4KB
Plasmablast	0.057443626905018	-197347370548981	0	36	1	PDCL3
Plasmablast	0.057443626905018	-197347370548981	0	36	1	UXS1
Plasmablast	0.057443626905018	-197347370548981	0	36	1	CNPPD1
Plasmablast	0.057443626905018	-197347370548981	0	36	1	APEH
Plasmablast	0.057443626905018	-197347370548981	0	36	1	AC008892.1
Plasmablast	0.057443626905018	-197347370548981	0	36	1	CAMLG
Plasmablast	0.057443626905018	-197347370548981	0	36	1	LAT2
Plasmablast	0.057443626905018	-197347370548981	0	36	1	RAB11FIP1
Plasmablast	0.057443626905018	-197347370548981	0	36	1	CHMP5
Plasmablast	0.057443626905018	-197347370548981	0	36	1	IDNK
Plasmablast	0.057443626905018	-197347370548981	0	36	1	TGFBR1
Plasmablast	0.057443626905018	-197347370548981	0	36	1	AL731577.2
Plasmablast	0.057443626905018	-197347370548981	0	36	1	EMG1
Plasmablast	0.057443626905018	-197347370548981	0	36	1	C1S
Plasmablast	0.057443626905018	-197347370548981	0	36	1	ARNTL2
Plasmablast	0.057443626905018	-197347370548981	0	36	1	MTA1
Plasmablast	0.057443626905018	-197347370548981	0	36	1	DNAJA2
Plasmablast	0.057443626905018	-197347370548981	0	36	1	ATPAF2
Plasmablast	0.057443626905018	-197347370548981	0	36	1	SLC25A1
Plasmablast	0.057443626905018	-197347370548981	0	36	1	RPGR
Plasmablast	0.0575348709523304	0.863027562227308	175	101	1	ARHGEF18
Plasmablast	0.058116519122788	0.889022770760253	144	77	1	SWAP70
Plasmablast	0.05876546913735	-155843620621097	0.01	57	1	DCAF17
Plasmablast	0.05876546913735	-155843620621097	0.01	57	1	SLC39A8
Plasmablast	0.05876546913735	-155843620621097	0.01	57	1	SLA
Plasmablast	0.05876546913735	-155843620621097	0.01	57	1	MAST3
Plasmablast	0.05876546913735	-155843620621097	0.01	57	1	UCKL1
Plasmablast	0.05876546913735	-155843620621097	0.01	57	1	TMEM50B
Plasmablast	0.0588343585502803	0.863027562227308	144	77	1	FDPS
Plasmablast	0.0590064068555974	-150952660573002	31	89	1	NCAPG
Plasmablast	0.0593519163138476	0.478514929961923	186	105	1	KCNMA1
Plasmablast	0.0594187321390958	0.413549417619435	0.34	231	1	SPTBN1
Plasmablast	0.0597053937387472	0.740771812176311	206	126	1	GHITM
Plasmablast	0.0599533068025958	-100909761522053	72	146	1	AC245014.3
Plasmablast	0.0605416973388899	0.824892433340537	155	85	1	ZNF800
Plasmablast	0.0606003708058726	-0.259043025140911	897	0.96	1	FNDC3B
Plasmablast	0.0606161270752884	-0.465132486371569	299	405	1	TRAF3
Plasmablast	0.0610528450309624	-0.751081284153365	124	211	1	ERO1B
Plasmablast	0.0611127030323481	-129540180037717	31	89	1	CHPF
Plasmablast	0.0611190015942568	0.795913366368771	144	77	1	ZCCHC8
Plasmablast	0.0611993245345459	123297717197761	103	49	1	CLPX
Plasmablast	0.0613637869666414	-0.452641542188372	278	393	1	PICALM
Plasmablast	0.06164389782217	-123650811132361	31	89	1	MACC1
Plasmablast	0.06164389782217	-123650811132361	31	89	1	CEP290
Plasmablast	0.0617875124121435	-0.417080356965427	268	368	1	SRP72
Plasmablast	0.0618700145474609	-0.520301077324197	206	308	1	COMMD1
Plasmablast	0.061952832526234	0.716186173898037	196	117	1	IP6K1
Plasmablast	0.0621545653585688	0.763491888676394	175	101	1	ARMH3
Plasmablast	0.062424523890816	-117510756665946	31	89	1	FBXO10
Plasmablast	0.0625670819728372	-138851120476866	21	73	1	UTP3
Plasmablast	0.0626054666953742	-0.65154561060245	155	247	1	AFF4
Plasmablast	0.0627721628249687	202652629451019	52	16	1	OAF
Plasmablast	0.0628664335386696	0.763491888676394	227	146	1	CAPN2
Plasmablast	0.062872155660095	-0.899473124046036	72	146	1	PLPP1
Plasmablast	0.0629568024284515	0.763491888676394	155	85	1	PDLIM1
Plasmablast	0.0630566351565045	151837939083986	72	28	1	INKA2
Plasmablast	0.0636127504014258	0.391523111289436	443	348	1	EEF1B2
Plasmablast	0.0636561448791182	-111097722923975	52	117	1	GGNBP2
Plasmablast	0.0637643073608434	110744628989375	103	49	1	MCFD2
Plasmablast	0.0640062737375083	183388121656779	52	16	1	DCAF13
Plasmablast	0.0640062737375083	183388121656779	52	16	1	SMAD3
Plasmablast	0.0640062737375083	183388121656779	52	16	1	STS
Plasmablast	0.0641355110028211	-135198532874354	21	73	1	IGHV3-30
Plasmablast	0.0641430000101711	0.735477512506797	165	93	1	ABHD18
Plasmablast	0.0641430000101711	0.628562308590285	165	93	1	BCKDHB
Plasmablast	0.0645286086461335	-0.329617515715088	237	352	1	SRSF4
Plasmablast	0.0645539039431188	0.557041011208968	402	312	1	FBXL17
Plasmablast	0.0648504177848473	0.63022535781293	258	0.17	1	CEP192
Plasmablast	0.0648852808801372	134845438939755	72	28	1	ADIPOR1
Plasmablast	0.0648852808801372	134845438939755	72	28	1	TP53BP2
Plasmablast	0.0648852808801372	134845438939755	72	28	1	AL133268.4
Plasmablast	0.0648852808801372	134845438939755	72	28	1	COPS5
Plasmablast	0.0648852808801372	134845438939755	72	28	1	TMEM65
Plasmablast	0.0648852808801372	134845438939755	72	28	1	NUDT5
Plasmablast	0.0648852808801372	134845438939755	72	28	1	DDX55
Plasmablast	0.0648852808801372	134845438939755	72	28	1	CLN5
Plasmablast	0.0648852808801372	134845438939755	72	28	1	TUBGCP5
Plasmablast	0.0648852808801372	134845438939755	72	28	1	MPG
Plasmablast	0.0648852808801372	134845438939755	72	28	1	PAGR1
Plasmablast	0.0648852808801372	134845438939755	72	28	1	BID
Plasmablast	0.0652894602969425	161148879523134	52	16	1	TRNAU1AP
Plasmablast	0.0652894602969425	161148879523134	52	16	1	ATG9A
Plasmablast	0.0652894602969425	161148879523134	52	16	1	NEK4
Plasmablast	0.0652894602969425	161148879523134	52	16	1	DDAH2
Plasmablast	0.0652894602969425	161148879523134	52	16	1	AGPAT1
Plasmablast	0.0652894602969425	161148879523134	52	16	1	MMUT
Plasmablast	0.0652894602969425	161148879523134	52	16	1	ARMT1
Plasmablast	0.0652894602969425	161148879523134	52	16	1	DTX2
Plasmablast	0.0652894602969425	161148879523134	52	16	1	BRI3
Plasmablast	0.0652894602969425	161148879523134	52	16	1	ZBTB26
Plasmablast	0.0652894602969425	161148879523134	52	16	1	GLE1
Plasmablast	0.0652894602969425	161148879523134	52	16	1	LINC00173
Plasmablast	0.0652894602969425	161148879523134	52	16	1	AP1G2
Plasmablast	0.0652894602969425	161148879523134	52	16	1	ZNF267
Plasmablast	0.0652894602969425	161148879523134	52	16	1	HEATR6
Plasmablast	0.0652894602969425	161148879523134	52	16	1	SCAMP4
Plasmablast	0.0652894602969425	161148879523134	52	16	1	KXD1
Plasmablast	0.0653270935048403	0.827622226096109	206	0.13	1	USP33
Plasmablast	0.0658871540677365	-0.914580016436244	31	89	1	TMEM260
Plasmablast	0.0660571118704067	114200351193012	113	57	1	SART3
Plasmablast	0.0662623955395928	-0.839172613778221	82	158	1	CLDND1
Plasmablast	0.0664528739821901	-0.8531794717721	31	89	1	SUMO1
Plasmablast	0.0668723816623374	-0.899473124046036	21	73	1	IL26
Plasmablast	0.0669735129585197	-0.638606554894952	186	275	1	AC025887.2
Plasmablast	0.0687879320172436	-0.594962082236083	113	198	1	FKBP14
Plasmablast	0.0692018063400455	-0.767022828022386	113	194	1	ARL5A
Plasmablast	0.0692703535034535	0.324867569079934	588	486	1	RPS27
Plasmablast	0.0692734653820466	0.915494982121444	175	105	1	UBE4A
Plasmablast	0.0700059785583688	0.5004574828426	351	255	1	CCM2
Plasmablast	0.0700407037697029	0.581115146187825	0.33	235	1	FOXO1
Plasmablast	0.0701336272784769	0.531318446547361	206	126	1	RFX3-AS1
Plasmablast	0.070723907310357	-113697243777269	41	101	1	LARS2
Plasmablast	0.070723907310357	-113697243777269	41	101	1	PTPN12
Plasmablast	0.0711460654231821	0.933416890118707	113	57	1	MRPS5
Plasmablast	0.0711460654231821	0.933416890118707	113	57	1	TIAL1
Plasmablast	0.0712575865892045	-0.751081284153365	52	117	1	RELB
Plasmablast	0.071473588641353	-108450501787856	41	101	1	AC009093.2
Plasmablast	0.071473588641353	-108450501787856	41	101	1	UBA1
Plasmablast	0.0720705803418986	0.34845438939755	577	478	1	RPL21
Plasmablast	0.072077150994572	0.4168413643778	443	0.34	1	KDM4C
Plasmablast	0.0721483065014192	0.412584726817266	495	389	1	LYN
Plasmablast	0.0721952058090191	0.304060270039097	0.67	571	1	HIBCH
Plasmablast	0.0725957325560586	-103005723385618	41	101	1	CNST
Plasmablast	0.0730282994632756	0.961431266288303	124	65	1	ARPC5
Plasmablast	0.0730282994632756	0.961431266288303	124	65	1	SNHG6
Plasmablast	0.0735111037521045	0.841494400677667	175	105	1	MCUB
Plasmablast	0.0736969080122183	-197347370548981	0	32	1	MAD2L2
Plasmablast	0.0736969080122183	-197347370548981	0	32	1	SNX24
Plasmablast	0.0736969080122183	-197347370548981	0	32	1	PRKD1
Plasmablast	0.0737034550442426	-211097722923975	0	32	1	AL078590.2
Plasmablast	0.0737081315137628	-223650811132361	0	32	1	IDO2
Plasmablast	0.0737143668298702	-182147061204476	0	32	1	LIX1L
Plasmablast	0.0737143668298702	-182147061204476	0	32	1	CHAC2
Plasmablast	0.0737143668298702	-182147061204476	0	32	1	CEP68
Plasmablast	0.0737143668298702	-182147061204476	0	32	1	STRADB
Plasmablast	0.0737143668298702	-182147061204476	0	32	1	IDH1
Plasmablast	0.0737143668298702	-182147061204476	0	32	1	CRYBG3
Plasmablast	0.0737143668298702	-182147061204476	0	32	1	GAR1
Plasmablast	0.0737143668298702	-182147061204476	0	32	1	LINC02427
Plasmablast	0.0737143668298702	-182147061204476	0	32	1	KLHL7
Plasmablast	0.0737143668298702	-182147061204476	0	32	1	POP7
Plasmablast	0.0737143668298702	-182147061204476	0	32	1	PAOX
Plasmablast	0.0737143668298702	-182147061204476	0	32	1	BDNF-AS
Plasmablast	0.0737143668298702	-182147061204476	0	32	1	DLGAP5
Plasmablast	0.0737143668298702	-182147061204476	0	32	1	ADCK1
Plasmablast	0.0737143668298702	-182147061204476	0	32	1	TRAF7
Plasmablast	0.0737143668298702	-182147061204476	0	32	1	WDR81
Plasmablast	0.0737143668298702	-182147061204476	0	32	1	ANKRD40
Plasmablast	0.0737143668298702	-182147061204476	0	32	1	TSHZ1
Plasmablast	0.0737143668298702	-182147061204476	0	32	1	HMG20B
Plasmablast	0.0737143668298702	-182147061204476	0	32	1	DCAF15
Plasmablast	0.0737143668298702	-182147061204476	0	32	1	PCED1A
Plasmablast	0.0737143668298702	-182147061204476	0	32	1	C20orf194
Plasmablast	0.0737143668298702	-182147061204476	0	32	1	ALG13-AS1
Plasmablast	0.0739460225748943	0.912355274590877	155	89	1	TMEM161B
Plasmablast	0.0739460225748943	0.912355274590877	155	89	1	YY1
Plasmablast	0.0739813827659269	0.874523201065138	165	97	1	BASP1
Plasmablast	0.0739813827659269	0.874523201065138	165	97	1	PPWD1
Plasmablast	0.0742424026574418	0.514464340836479	392	0.3	1	ROCK1
Plasmablast	0.0742835874600044	-155843620621097	0.01	53	1	FANCA
Plasmablast	0.0742835874600044	-155843620621097	0.01	53	1	ARL17B
Plasmablast	0.0746222559690067	134845438939755	82	36	1	PBXIP1
Plasmablast	0.0746222559690067	134845438939755	82	36	1	CWF19L1
Plasmablast	0.0746360810506713	-145890053266005	0.01	53	1	GOLPH3L
Plasmablast	0.0746360810506713	-145890053266005	0.01	53	1	COX20
Plasmablast	0.0746360810506713	-145890053266005	0.01	53	1	NUDT3
Plasmablast	0.0746360810506713	-145890053266005	0.01	53	1	PTER
Plasmablast	0.0746360810506713	-145890053266005	0.01	53	1	TMX1
Plasmablast	0.0746360810506713	-145890053266005	0.01	53	1	SNAP23
Plasmablast	0.0746360810506713	-145890053266005	0.01	53	1	MLKL
Plasmablast	0.0746360810506713	-145890053266005	0.01	53	1	SLC25A23
Plasmablast	0.0758137563120872	0.541099467339946	309	219	1	ASXL1
Plasmablast	0.0760413426415816	-0.329617515715088	412	522	1	SEC63
Plasmablast	0.0764897963444159	0.789026980783532	175	105	1	CBFB
Plasmablast	0.0770743665828121	-0.884206367392725	72	142	1	HIST1H1D
Plasmablast	0.0770820342448441	0.863027562227308	134	73	1	DTWD2
Plasmablast	0.0770966074888496	-0.7839959066261	124	202	1	WRN
Plasmablast	0.0771095911923108	11964512959525	82	36	1	APH1A
Plasmablast	0.0771095911923108	11964512959525	82	36	1	CEBPZ
Plasmablast	0.0771095911923108	11964512959525	82	36	1	DHX57
Plasmablast	0.0771095911923108	11964512959525	82	36	1	DGUOK
Plasmablast	0.0771095911923108	11964512959525	82	36	1	DENND6A
Plasmablast	0.0771095911923108	11964512959525	82	36	1	ADH5
Plasmablast	0.0771095911923108	11964512959525	82	36	1	HEXB
Plasmablast	0.0771095911923108	11964512959525	82	36	1	PLAAT2
Plasmablast	0.0771095911923108	11964512959525	82	36	1	SNHG19
Plasmablast	0.0771095911923108	11964512959525	82	36	1	PLP2
Plasmablast	0.0771095911923108	11964512959525	82	36	1	DKC1
Plasmablast	0.0773048605751596	-111097722923975	31	85	1	AP1S3
Plasmablast	0.077597421244719	0.863027562227308	144	81	1	CDK5RAP2
Plasmablast	0.077597421244719	0.863027562227308	144	81	1	SNRPB
Plasmablast	0.0779112732578409	-145890053266005	21	69	1	GPRC5D
Plasmablast	0.0780276845429943	0.833881216567792	134	73	1	CNBP
Plasmablast	0.078082924977118	0.611488795231344	206	0.13	1	NEK7
Plasmablast	0.0783171586162836	-0.445094733135023	268	368	1	RFC1
Plasmablast	0.0788767768072495	-0.577545029158673	165	255	1	DLEU2
Plasmablast	0.0790590119899751	-123650811132361	21	69	1	SIAH2
Plasmablast	0.0790590119899751	-123650811132361	21	69	1	FGD3
Plasmablast	0.0790590119899751	-123650811132361	21	69	1	CD320
Plasmablast	0.0793813300137482	-0.839172613778221	82	154	1	MED27
Plasmablast	0.0794945517568029	-0.973473705489813	52	113	1	VPS41
Plasmablast	0.0796089990594528	0.82908023030397	196	121	1	PARP8
Plasmablast	0.0802490702333574	-0.767022828022386	113	0.19	1	TPK1
Plasmablast	0.0803058063323472	-0.32563400179659	443	547	1	RALGPS2
Plasmablast	0.0807709437964007	0.763491888676394	134	73	1	PARP14
Plasmablast	0.0808176910451944	-0.327110660104513	227	328	1	ATP2B1
Plasmablast	0.0810841254416162	0.711024468782258	175	105	1	DEF6
Plasmablast	0.081501755518755	-0.268640732264415	546	672	1	ZBP1
Plasmablast	0.0821317757895495	134845438939755	93	45	1	FYB1
Plasmablast	0.0821443776378581	-0.250380285905164	557	636	1	OGT
Plasmablast	0.0822397168851945	-0.29631750655891	515	619	1	KMT2C
Plasmablast	0.0824734202858113	0.637961006592535	186	113	1	PITPNC1
Plasmablast	0.0826216489286332	123297717197761	93	45	1	SNX9
Plasmablast	0.0826216489286332	123297717197761	93	45	1	SP4
Plasmablast	0.0829068042692108	0.731783028949056	278	198	1	BACH2
Plasmablast	0.082956726498133	0.711024468782258	165	97	1	TMC3-AS1
Plasmablast	0.0831040474365944	122292350731369	93	45	1	GFM2
Plasmablast	0.0832512989602629	-0.695939729960904	134	215	1	PRIM2
Plasmablast	0.0833386326366393	0.789026980783532	155	89	1	STAT1
Plasmablast	0.0834356467522662	-0.821470612044763	21	69	1	STAP1
Plasmablast	0.0843098661052346	0.5579077550265	0.32	231	1	PHKB
Plasmablast	0.0843848388552197	0.570846810733998	186	113	1	RORA
Plasmablast	0.0845869395333487	0.589462488901345	247	166	1	TAF1D
Plasmablast	0.0849104130534575	-0.721934938493848	93	166	1	GPR89B
Plasmablast	0.0850827811189548	193341689011871	41	12	1	DNAH1
Plasmablast	0.0850827811189548	193341689011871	41	12	1	ALOX5
Plasmablast	0.0850827811189548	193341689011871	41	12	1	AC079203.2
Plasmablast	0.0853743357873705	-0.751081284153365	52	113	1	ATP6V0A1
Plasmablast	0.0858899317615022	-0.295401800377175	546	0.64	1	POU2AF1
Plasmablast	0.0859143218140072	-0.8885848079033	62	126	1	ATP6V0C
Plasmablast	0.0862119877783494	108541998356376	93	45	1	FH
Plasmablast	0.0862119877783494	108541998356376	93	45	1	ANKMY2
Plasmablast	0.0862119877783494	108541998356376	93	45	1	ZNF655
Plasmablast	0.0862119877783494	108541998356376	93	45	1	GABARAPL2
Plasmablast	0.0862119877783494	108541998356376	93	45	1	ETFB
Plasmablast	0.0862119877783494	108541998356376	93	45	1	ATP6V1E1
Plasmablast	0.0862608354354698	154109946733995	62	24	1	CDC5L
Plasmablast	0.0863756195419016	0.267258306549569	0.68	575	1	RPS9
Plasmablast	0.0864437987936925	167038248428491	41	12	1	TPRG1L
Plasmablast	0.0864437987936925	167038248428491	41	12	1	CASP9
Plasmablast	0.0864437987936925	167038248428491	41	12	1	HMGCL
Plasmablast	0.0864437987936925	167038248428491	41	12	1	RPS6KA1
Plasmablast	0.0864437987936925	167038248428491	41	12	1	ZNF362
Plasmablast	0.0864437987936925	167038248428491	41	12	1	SMIM12
Plasmablast	0.0864437987936925	167038248428491	41	12	1	PIK3R3
Plasmablast	0.0864437987936925	167038248428491	41	12	1	DUSP23
Plasmablast	0.0864437987936925	167038248428491	41	12	1	ZNF142
Plasmablast	0.0864437987936925	167038248428491	41	12	1	DNAJB2
Plasmablast	0.0864437987936925	167038248428491	41	12	1	PRR3
Plasmablast	0.0864437987936925	167038248428491	41	12	1	KCNQ5-IT1
Plasmablast	0.0864437987936925	167038248428491	41	12	1	SYNJ2
Plasmablast	0.0864437987936925	167038248428491	41	12	1	LOXL2
Plasmablast	0.0864437987936925	167038248428491	41	12	1	EIF4EBP1
Plasmablast	0.0864437987936925	167038248428491	41	12	1	ZNF484
Plasmablast	0.0864437987936925	167038248428491	41	12	1	WDR5
Plasmablast	0.0864437987936925	167038248428491	41	12	1	SNHG7
Plasmablast	0.0864437987936925	167038248428491	41	12	1	VPS26A
Plasmablast	0.0864437987936925	167038248428491	41	12	1	TPP1
Plasmablast	0.0864437987936925	167038248428491	41	12	1	TMTC3
Plasmablast	0.0864437987936925	167038248428491	41	12	1	TPTE2
Plasmablast	0.0864437987936925	167038248428491	41	12	1	FAM234A
Plasmablast	0.0864437987936925	167038248428491	41	12	1	CMTR2
Plasmablast	0.0864437987936925	167038248428491	41	12	1	RNF166
Plasmablast	0.0864437987936925	167038248428491	41	12	1	RFNG
Plasmablast	0.0864437987936925	167038248428491	41	12	1	REXO1
Plasmablast	0.0864437987936925	167038248428491	41	12	1	SHFL
Plasmablast	0.0864437987936925	167038248428491	41	12	1	SLC44A2
Plasmablast	0.0864437987936925	167038248428491	41	12	1	TBCB
Plasmablast	0.0864437987936925	167038248428491	41	12	1	ZNF600
Plasmablast	0.0864437987936925	167038248428491	41	12	1	LENG9
Plasmablast	0.0864437987936925	167038248428491	41	12	1	ZNF787
Plasmablast	0.0864437987936925	167038248428491	41	12	1	ZNF548
Plasmablast	0.0864437987936925	167038248428491	41	12	1	ZNF8
Plasmablast	0.0871934753988072	-0.899473124046035	113	186	1	AHI1
Plasmablast	0.0876185545339403	-103005723385618	41	97	1	LINC02576
Plasmablast	0.0876185545339403	-103005723385618	41	97	1	NIPSNAP2
Plasmablast	0.0876185545339403	-103005723385618	41	97	1	PREX1
Plasmablast	0.0877793052137041	-0.844190688544846	62	126	1	IPO5
Plasmablast	0.0879148246260619	0.634758574554191	227	0.15	1	LINC01184
Plasmablast	0.0880409572709027	0.720423166784508	206	134	1	DYNC1H1
Plasmablast	0.0882535828430341	134845438939755	41	12	1	MTFMT
Plasmablast	0.0883625240099902	0.763491888676394	196	126	1	GCC2
Plasmablast	0.088415878695642	134845438939755	62	24	1	LRRC47
Plasmablast	0.088415878695642	134845438939755	62	24	1	METTL5
Plasmablast	0.088415878695642	134845438939755	62	24	1	DHX30
Plasmablast	0.088415878695642	134845438939755	62	24	1	POGLUT1
Plasmablast	0.088415878695642	134845438939755	62	24	1	TOMM6
Plasmablast	0.088415878695642	134845438939755	62	24	1	SCRN1
Plasmablast	0.088415878695642	134845438939755	62	24	1	CSKMT
Plasmablast	0.088415878695642	134845438939755	62	24	1	BRAP
Plasmablast	0.088415878695642	134845438939755	62	24	1	COMMD6
Plasmablast	0.088415878695642	134845438939755	62	24	1	FAN1
Plasmablast	0.088415878695642	134845438939755	62	24	1	ITPRIPL2
Plasmablast	0.088415878695642	134845438939755	62	24	1	AC009133.1
Plasmablast	0.088415878695642	134845438939755	62	24	1	SEPHS2
Plasmablast	0.088415878695642	134845438939755	62	24	1	COX11
Plasmablast	0.088415878695642	134845438939755	62	24	1	ZNF14
Plasmablast	0.088415878695642	134845438939755	62	24	1	NCF4
Plasmablast	0.0885253875232387	0.96994276614382	93	45	1	ECD
Plasmablast	0.0885413886537915	0.463931606817486	0.33	243	1	FTL
Plasmablast	0.0888617210253306	-0.7839959066261	124	198	1	NDUFA1
Plasmablast	0.0889093988297683	-0.973473705489812	41	97	1	POM121
Plasmablast	0.0889093988297683	-0.973473705489812	41	97	1	SBNO1
Plasmablast	0.0891163724554277	11260619680611	103	53	1	SNRPF
Plasmablast	0.0891163724554277	11260619680611	103	53	1	CEP95
Plasmablast	0.08957734180597	-0.8609989762314	72	138	1	FCRL1
Plasmablast	0.0897083284206824	-0.379019755791358	485	567	1	SYK
Plasmablast	0.0897717381705246	-123650811132361	52	109	1	FOS
Plasmablast	0.0900272477404617	-0.780828627547417	62	126	1	ETS1
Plasmablast	0.0902508250691593	0.496208009841242	567	494	1	ACTG1
Plasmablast	0.0902620664975265	-0.65154561060245	155	235	1	EIF3J
Plasmablast	0.0903895671241163	-0.671445168040155	175	255	1	LINC01473
Plasmablast	0.090443446194407	0.366601736107809	351	255	1	DYM
Plasmablast	0.0909460739136418	-0.821470612044763	72	138	1	UBASH3B
Plasmablast	0.0909494314105511	0.577936235520317	165	97	1	RAC2
Plasmablast	0.0910058171011071	-0.411594817881698	433	514	1	TBC1D9
Plasmablast	0.0910411933149355	-0.565815736576566	93	166	1	KLF6
Plasmablast	0.0910810793412495	0.863027562227308	93	45	1	PARVB
Plasmablast	0.0913720187529135	-0.33960160428771	0.33	429	1	MBD5
Plasmablast	0.0916673490550729	-0.466513716769929	258	348	1	ERP29
Plasmablast	0.0917691566849543	0.67860299108988	206	134	1	CIR1
Plasmablast	0.0920114129096913	0.933416890118706	155	93	1	VPS8
Plasmablast	0.0922496531150082	-0.408274459590086	237	328	1	USP47
Plasmablast	0.0923361178190806	-0.250492340759307	948	947	1	SMCHD1
Plasmablast	0.0924454735964675	-0.357098252137195	454	538	1	UTRN
Plasmablast	0.0925130388353813	-0.695939729960904	62	126	1	KMT5B
Plasmablast	0.0928007527760789	100053108597724	103	53	1	SELL
Plasmablast	0.0928007527760789	100053108597724	103	53	1	ASAP1
Plasmablast	0.0928007527760789	100053108597724	103	53	1	BLOC1S6
Plasmablast	0.0928007527760789	100053108597724	103	53	1	COG4
Plasmablast	0.0931221638730586	-106658310988129	52	109	1	AC092650.1
Plasmablast	0.0931800442719181	104889410753864	113	61	1	ELP3
Plasmablast	0.0934768167103363	0.529026635039371	0.32	235	1	YTHDC1
Plasmablast	0.0938218605102405	0.400169425941705	526	429	1	SNX25
Plasmablast	0.0940760451811562	-155843620621097	0.01	49	1	NUF2
Plasmablast	0.0943024086022568	0.487857446062966	351	263	1	ZNF207
Plasmablast	0.0943301984349208	0.976485612010592	134	77	1	HIF1A
Plasmablast	0.0944201768268535	-155843620621097	0.01	49	1	MANEA-DT
Plasmablast	0.0944201768268535	-145890053266005	0.01	49	1	ZC3HC1
Plasmablast	0.0944201768268535	-145890053266005	0.01	49	1	DDB2
Plasmablast	0.0944201768268535	-145890053266005	0.01	49	1	ARF3
Plasmablast	0.0944201768268535	-145890053266005	0.01	49	1	TMED8
Plasmablast	0.0944485300216433	-0.200561414917215	773	834	1	GAB1
Plasmablast	0.0944789612610577	-111097722923975	31	81	1	ATP5F1C
Plasmablast	0.0945457153988915	100741747156248	124	69	1	WWP1
Plasmablast	0.0948438500873607	-135198532874354	0.01	49	1	MFN2
Plasmablast	0.0948438500873607	-135198532874354	0.01	49	1	TXNDC12
Plasmablast	0.0948438500873607	-135198532874354	0.01	49	1	COQ8A
Plasmablast	0.0948438500873607	-135198532874354	0.01	49	1	TSNAX
Plasmablast	0.0948438500873607	-135198532874354	0.01	49	1	EIF2B4
Plasmablast	0.0948438500873607	-135198532874354	0.01	49	1	BAP1
Plasmablast	0.0948438500873607	-135198532874354	0.01	49	1	R3HCC1
Plasmablast	0.0948438500873607	-135198532874354	0.01	49	1	PRPF19
Plasmablast	0.0948438500873607	-135198532874354	0.01	49	1	UBXN1
Plasmablast	0.0948438500873607	-135198532874354	0.01	49	1	TMEM179B
Plasmablast	0.0948438500873607	-135198532874354	0.01	49	1	GPR183
Plasmablast	0.0948438500873607	-135198532874354	0.01	49	1	FNTB
Plasmablast	0.0948438500873607	-135198532874354	0.01	49	1	WDR59
Plasmablast	0.0948438500873607	-135198532874354	0.01	49	1	DRG2
Plasmablast	0.0948438500873607	-135198532874354	0.01	49	1	LIG3
Plasmablast	0.0948438500873607	-135198532874354	0.01	49	1	SH3GL1
Plasmablast	0.0948438500873607	-135198532874354	0.01	49	1	TBC1D20
Plasmablast	0.0948438500873607	-135198532874354	0.01	49	1	MRPL39
Plasmablast	0.0948438500873607	-135198532874354	0.01	49	1	BIK
Plasmablast	0.0948807722011112	-182147061204476	0	28	1	AC011447.3
Plasmablast	0.0948868780405348	-235198532874354	0	28	1	MSR1
Plasmablast	0.0948950191228025	-165154561060245	0	28	1	CLCN6
Plasmablast	0.0948950191228025	-165154561060245	0	28	1	TMEM222
Plasmablast	0.0948950191228025	-165154561060245	0	28	1	LSM 10,00
Plasmablast	0.0948950191228025	-165154561060245	0	28	1	LRRC8C-DT
Plasmablast	0.0948950191228025	-165154561060245	0	28	1	FRRS1
Plasmablast	0.0948950191228025	-165154561060245	0	28	1	KCNA2
Plasmablast	0.0948950191228025	-165154561060245	0	28	1	TXNDC9
Plasmablast	0.0948950191228025	-165154561060245	0	28	1	AC105402.3
Plasmablast	0.0948950191228025	-165154561060245	0	28	1	TTLL3
Plasmablast	0.0948950191228025	-165154561060245	0	28	1	RNF123
Plasmablast	0.0948950191228025	-165154561060245	0	28	1	CPOX
Plasmablast	0.0948950191228025	-165154561060245	0	28	1	UGDH
Plasmablast	0.0948950191228025	-165154561060245	0	28	1	ZNF622
Plasmablast	0.0948950191228025	-165154561060245	0	28	1	ARHGEF37
Plasmablast	0.0948950191228025	-165154561060245	0	28	1	PSMG4
Plasmablast	0.0948950191228025	-165154561060245	0	28	1	MAPK13
Plasmablast	0.0948950191228025	-165154561060245	0	28	1	RNF146
Plasmablast	0.0948950191228025	-165154561060245	0	28	1	IFNGR1
Plasmablast	0.0948950191228025	-165154561060245	0	28	1	KCTD7
Plasmablast	0.0948950191228025	-165154561060245	0	28	1	WAC-AS1
Plasmablast	0.0948950191228025	-165154561060245	0	28	1	PPP3CB-AS1
Plasmablast	0.0948950191228025	-165154561060245	0	28	1	SCART1
Plasmablast	0.0948950191228025	-165154561060245	0	28	1	MZT1
Plasmablast	0.0948950191228025	-165154561060245	0	28	1	AL136038.5
Plasmablast	0.0948950191228025	-165154561060245	0	28	1	AL133467.1
Plasmablast	0.0948950191228025	-165154561060245	0	28	1	AC027243.3
Plasmablast	0.0948950191228025	-165154561060245	0	28	1	CD19
Plasmablast	0.0948950191228025	-165154561060245	0	28	1	SNX20
Plasmablast	0.0948950191228025	-165154561060245	0	28	1	AC027682.4
Plasmablast	0.0948950191228025	-165154561060245	0	28	1	AP005899.1
Plasmablast	0.0948950191228025	-165154561060245	0	28	1	ADNP2
Plasmablast	0.0948950191228025	-165154561060245	0	28	1	HDGFL2
Plasmablast	0.0948950191228025	-165154561060245	0	28	1	AC020916.1
Plasmablast	0.0948950191228025	-165154561060245	0	28	1	IL12RB1
Plasmablast	0.0948950191228025	-165154561060245	0	28	1	PSENEN
Plasmablast	0.0948950191228025	-165154561060245	0	28	1	BCL3
Plasmablast	0.0948950191228025	-165154561060245	0	28	1	ZNF841
Plasmablast	0.0948950191228025	-165154561060245	0	28	1	VPS16
Plasmablast	0.0948950191228025	-165154561060245	0	28	1	POLR3F
Plasmablast	0.0948950191228025	-165154561060245	0	28	1	PLCG1-AS1
Plasmablast	0.0948950191228025	-165154561060245	0	28	1	OSER1
Plasmablast	0.0948950191228025	-165154561060245	0	28	1	SUMO3
Plasmablast	0.0948950191228025	-165154561060245	0	28	1	TRMU
Plasmablast	0.0948950191228025	-165154561060245	0	28	1	CELSR1
Plasmablast	0.0948950191228025	-165154561060245	0	28	1	CDK16
Plasmablast	0.0948950191228025	-165154561060245	0	28	1	MAGED2
Plasmablast	0.0953052090510736	0.900995412426329	103	53	1	LINC00426
Plasmablast	0.0955360255589975	-104386303338121	31	81	1	SLC35E2B
Plasmablast	0.0955360255589975	-104386303338121	31	81	1	FOXK1
Plasmablast	0.0955360255589975	-104386303338121	31	81	1	LILRB4
Plasmablast	0.0957092918761876	0.985884310012842	124	69	1	RNF34
Plasmablast	0.095879296867628	-0.755882270417186	93	162	1	ACAD11
Plasmablast	0.0959792710488021	-0.301799571575325	268	377	1	MYO5A
Plasmablast	0.0960708784221826	0.961431266288303	113	61	1	GLUD1
Plasmablast	0.0962484577884213	0.437721727494637	227	0.15	1	NFAT5
Plasmablast	0.0969035479985322	0.453423948999092	412	0.32	1	PDK1
Plasmablast	0.0973969530839712	0.933416890118707	113	61	1	TOMM20
Plasmablast	0.0973969530839712	0.933416890118707	113	61	1	UBE2I
Plasmablast	0.0973969530839712	0.933416890118707	113	61	1	EPN2
Plasmablast	0.0973969530839712	0.933416890118707	113	61	1	CCDC47
Plasmablast	0.0973969530839712	0.933416890118707	113	61	1	PPIL2
Plasmablast	0.0975207320568003	-138851120476866	21	65	1	RFWD3
Plasmablast	0.0976637801734771	-0.715675948022166	103	174	1	DCAF6
Plasmablast	0.0979122740540173	-0.4995425171574	186	271	1	FOXN2
Plasmablast	0.0979628850475344	-0.67260722613028	165	243	1	VPS54
Plasmablast	0.0979703592320478	0.611488795231344	206	134	1	TBC1D23
Plasmablast	0.0981312243283395	-123650811132361	21	65	1	AC092436.3
Plasmablast	0.0981312243283395	-123650811132361	21	65	1	REX1BD
Plasmablast	0.0982335586454739	0.460929118655963	371	283	1	CHD7
Plasmablast	0.0982372063104297	-0.873938031938898	52	109	1	UHRF1BP1
Plasmablast	0.0984679924635187	-0.914580016436244	31	81	1	FANCI
Plasmablast	0.0989038310715812	-115404595113163	21	65	1	SLC25A16
Plasmablast	0.0989038310715812	-115404595113163	21	65	1	SMARCD1
Plasmablast	0.0989038310715812	-115404595113163	21	65	1	KPNA2
Plasmablast	0.0989038310715812	-115404595113163	21	65	1	ZNF254
Plasmablast	0.0989038310715812	-115404595113163	21	65	1	SAMD4B
Plasmablast	0.0989038310715812	-115404595113163	21	65	1	CTSA
Plasmablast	0.0989038741893655	0.432846576687922	381	296	1	UBE2D3
Plasmablast	0.0991261213209601	-0.336043784874521	216	312	1	PPP1R2
Plasmablast	0.0991472821575854	0.295712927325577	0.67	571	1	RPL7A
Plasmablast	0.100042489485265	0.845954048868367	113	61	1	QSER1
Plasmablast	0.100336231530516	-0.222961579485658	619	729	1	EXOC4
Plasmablast	0.100417484720297	0.87896910609633	124	69	1	AP3S1
Plasmablast	0.100417484720297	0.87896910609633	124	69	1	XPOT
Plasmablast	0.100417484720297	0.87896910609633	124	69	1	RSL24D1
Plasmablast	0.100980846844157	-0.65154561060245	82	0.15	1	SULF2
Plasmablast	0.10120613739469	0.731783028949056	124	69	1	TUBB4B
Plasmablast	0.101530407374902	-0.565815736576566	103	174	1	LINC02362
Plasmablast	0.101811241889583	0.689491307232617	175	109	1	TIAM2
Plasmablast	0.102052398537852	15004574828426	72	32	1	AL031428.1
Plasmablast	0.102052398537852	15004574828426	72	32	1	MPZL1
Plasmablast	0.102136107290816	-0.8885848079033	62	121	1	TTC27
Plasmablast	0.102189285127617	0.833881216567792	134	77	1	HMGN3
Plasmablast	0.102627247190572	0.435917230647889	0.32	231	1	LITAF
Plasmablast	0.102874880833585	0.685489376675121	216	146	1	KAT6A
Plasmablast	0.102946940676901	0.558672096787895	412	0.34	1	FAM126A
Plasmablast	0.102954513216903	0.763491888676394	155	93	1	CALM2
Plasmablast	0.102968033271876	0.795913366368771	144	85	1	MTF2
Plasmablast	0.102968033271876	0.795913366368771	144	85	1	NDUFS1
Plasmablast	0.102968033271876	0.795913366368771	144	85	1	PSMA6
Plasmablast	0.102968033271876	0.795913366368771	144	85	1	MAZ
Plasmablast	0.10304704740642	-0.65154561060245	103	174	1	DAZAP1
Plasmablast	0.103407923638945	-0.593442656038882	175	255	1	PIM2
Plasmablast	0.103519975808335	-0.844190688544846	62	121	1	MTOR
Plasmablast	0.103984140903574	0.735477512506797	155	93	1	SLC35A3
Plasmablast	0.104524948118544	0.240845415310953	918	887	1	FBXW7
Plasmablast	0.104960164466274	-108450501787856	41	93	1	CD47
Plasmablast	0.104990928876823	0.763491888676394	134	77	1	RCOR3
Plasmablast	0.105033762747078	117852938795524	72	32	1	LAMTOR5
Plasmablast	0.105033762747078	117852938795524	72	32	1	PIK3C2B
Plasmablast	0.105033762747078	117852938795524	72	32	1	CCDC191
Plasmablast	0.105033762747078	117852938795524	72	32	1	RCC1L
Plasmablast	0.105033762747078	117852938795524	72	32	1	MTMR9
Plasmablast	0.105033762747078	117852938795524	72	32	1	MAX
Plasmablast	0.105033762747078	117852938795524	72	32	1	ACLY
Plasmablast	0.105033762747078	117852938795524	72	32	1	CCDC43
Plasmablast	0.105033762747078	117852938795524	72	32	1	MED25
Plasmablast	0.105033762747078	117852938795524	72	32	1	NDUFA6
Plasmablast	0.105623527804592	-0.798386998931721	62	121	1	ARIH2
Plasmablast	0.105628737143699	0.430916549589523	381	296	1	PPIA
Plasmablast	0.105793660606988	0.731783028949056	144	85	1	REST
Plasmablast	0.105964700401318	0.34845438939755	464	364	1	PEBP1
Plasmablast	0.107121568180673	-0.973473705489812	41	93	1	CDKN2B-AS1
Plasmablast	0.107121568180673	-0.973473705489812	41	93	1	COX10
Plasmablast	0.107520735019258	102652629451019	72	32	1	ZC3H8
Plasmablast	0.107546380630476	0.317090218488215	629	599	1	RPL4
Plasmablast	0.108075160419622	0.468748623115262	381	0.3	1	RAP1A
Plasmablast	0.108603565244184	-0.914580016436244	41	93	1	ANGPT2
Plasmablast	0.108603565244184	-0.914580016436244	41	93	1	TLN1
Plasmablast	0.108603565244184	-0.914580016436244	41	93	1	ANKRD13A
Plasmablast	0.108603565244184	-0.914580016436244	41	93	1	SUCLA2
Plasmablast	0.108632586610325	-0.509526605730022	144	223	1	TFG
Plasmablast	0.108848393681099	-0.780828627547417	72	134	1	NUP153
Plasmablast	0.109202254812877	-0.8035487040475	82	146	1	ZRANB3
Plasmablast	0.109356521845754	0.67860299108988	206	138	1	AGPS
Plasmablast	0.109366750283661	0.670382484284912	144	85	1	AC021678.2
Plasmablast	0.109924427948895	0.534010042553627	247	0.17	1	GEN1
Plasmablast	0.111054432270079	0.5004574828426	278	198	1	AC078883.1
Plasmablast	0.111254675422596	208541998356376	31	8	1	MAML3
Plasmablast	0.111297061109885	0.409854934061693	0.33	243	1	NAP1L4
Plasmablast	0.111331779714351	0.360328489685842	464	381	1	SSR3
Plasmablast	0.111876955653342	0.287290526719154	711	656	1	ARID1B
Plasmablast	0.111996906932895	234845438939755	0.01	0	1	AL627309.5
Plasmablast	0.111996906932895	234845438939755	0.01	0	1	PLEKHN1
Plasmablast	0.111996906932895	234845438939755	0.01	0	1	AL645608.1
Plasmablast	0.111996906932895	234845438939755	0.01	0	1	B3GALT6
Plasmablast	0.111996906932895	234845438939755	0.01	0	1	PUSL1
Plasmablast	0.111996906932895	234845438939755	0.01	0	1	AL139246.5
Plasmablast	0.111996906932895	234845438939755	0.01	0	1	MEGF6
Plasmablast	0.111996906932895	234845438939755	0.01	0	1	PHF13
Plasmablast	0.111996906932895	234845438939755	0.01	0	1	ENO1-AS1
Plasmablast	0.111996906932895	234845438939755	0.01	0	1	MIR34AHG
Plasmablast	0.111996906932895	234845438939755	0.01	0	1	MASP2
Plasmablast	0.111996906932895	234845438939755	0.01	0	1	FBXO2
Plasmablast	0.111996906932895	234845438939755	0.01	0	1	EPHA2
Plasmablast	0.111996906932895	234845438939755	0.01	0	1	NBPF3
Plasmablast	0.111996906932895	234845438939755	0.01	0	1	RHCE
Plasmablast	0.111996906932895	234845438939755	0.01	0	1	CRYBG2
Plasmablast	0.111996906932895	234845438939755	0.01	0	1	MAP3K6
Plasmablast	0.111996906932895	234845438939755	0.01	0	1	AL049795.2
Plasmablast	0.111996906932895	234845438939755	0.01	0	1	ZBTB8B
Plasmablast	0.111996906932895	234845438939755	0.01	0	1	AL020995.1
Plasmablast	0.111996906932895	234845438939755	0.01	0	1	LINC02811
Plasmablast	0.111996906932895	234845438939755	0.01	0	1	TMCO2
Plasmablast	0.111996906932895	234845438939755	0.01	0	1	AL050341.2
Plasmablast	0.111996906932895	234845438939755	0.01	0	1	AC093151.8
Plasmablast	0.111996906932895	234845438939755	0.01	0	1	TMEM269
Plasmablast	0.111996906932895	234845438939755	0.01	0	1	AL139289.2
Plasmablast	0.111996906932895	234845438939755	0.01	0	1	AL604028.1
Plasmablast	0.111996906932895	234845438939755	0.01	0	1	TTC39A
Plasmablast	0.111996906932895	234845438939755	0.01	0	1	LEXM
Plasmablast	0.111996906932895	234845438939755	0.01	0	1	AC093425.1
Plasmablast	0.111996906932895	234845438939755	0.01	0	1	AL583808.1
Plasmablast	0.111996906932895	234845438939755	0.01	0	1	TNNI3K
Plasmablast	0.111996906932895	234845438939755	0.01	0	1	GIPC2
Plasmablast	0.111996906932895	234845438939755	0.01	0	1	AC116099.1
Plasmablast	0.111996906932895	234845438939755	0.01	0	1	MCOLN2
Plasmablast	0.111996906932895	234845438939755	0.01	0	1	LINC01140
Plasmablast	0.111996906932895	234845438939755	0.01	0	1	AC093577.1
Plasmablast	0.111996906932895	234845438939755	0.01	0	1	FNBP1L
Plasmablast	0.111996906932895	234845438939755	0.01	0	1	ARHGAP29
Plasmablast	0.111996906932895	234845438939755	0.01	0	1	NTNG1
Plasmablast	0.111996906932895	234845438939755	0.01	0	1	AL049557.1
Plasmablast	0.111996906932895	234845438939755	0.01	0	1	WNT2B
Plasmablast	0.111996906932895	234845438939755	0.01	0	1	LINC01357
Plasmablast	0.111996906932895	234845438939755	0.01	0	1	DCLRE1B
Plasmablast	0.111996906932895	234845438939755	0.01	0	1	AC244453.1
Plasmablast	0.111996906932895	234845438939755	0.01	0	1	ACP6
Plasmablast	0.111996906932895	234845438939755	0.01	0	1	AC239868.1
Plasmablast	0.111996906932895	234845438939755	0.01	0	1	OAZ3
Plasmablast	0.111996906932895	234845438939755	0.01	0	1	TDRKH-AS1
Plasmablast	0.111996906932895	234845438939755	0.01	0	1	AL450992.3
Plasmablast	0.111996906932895	234845438939755	0.01	0	1	CREB3L4
Plasmablast	0.111996906932895	234845438939755	0.01	0	1	AL451085.2
Plasmablast	0.111996906932895	234845438939755	0.01	0	1	THBS3
Plasmablast	0.111996906932895	234845438939755	0.01	0	1	BGLAP
Plasmablast	0.111996906932895	234845438939755	0.01	0	1	AL590714.1
Plasmablast	0.111996906932895	234845438939755	0.01	0	1	AL031733.2
Plasmablast	0.111996906932895	234845438939755	0.01	0	1	TBX19
Plasmablast	0.111996906932895	234845438939755	0.01	0	1	RABGAP1L-IT1
Plasmablast	0.111996906932895	234845438939755	0.01	0	1	AL449106.1
Plasmablast	0.111996906932895	234845438939755	0.01	0	1	KIAA1614
Plasmablast	0.111996906932895	234845438939755	0.01	0	1	AL158011.1
Plasmablast	0.111996906932895	234845438939755	0.01	0	1	RGS18
Plasmablast	0.111996906932895	234845438939755	0.01	0	1	LINC01031
Plasmablast	0.111996906932895	234845438939755	0.01	0	1	ZBED6
Plasmablast	0.111996906932895	234845438939755	0.01	0	1	NFASC
Plasmablast	0.111996906932895	234845438939755	0.01	0	1	FAM72A
Plasmablast	0.111996906932895	234845438939755	0.01	0	1	LAMB3
Plasmablast	0.111996906932895	234845438939755	0.01	0	1	C1orf74
Plasmablast	0.111996906932895	234845438939755	0.01	0	1	LPGAT1-AS1
Plasmablast	0.111996906932895	234845438939755	0.01	0	1	SLC30A10
Plasmablast	0.111996906932895	234845438939755	0.01	0	1	C1orf115
Plasmablast	0.111996906932895	234845438939755	0.01	0	1	MARC1
Plasmablast	0.111996906932895	234845438939755	0.01	0	1	AL117350.1
Plasmablast	0.111996906932895	234845438939755	0.01	0	1	FAM89A
Plasmablast	0.111996906932895	234845438939755	0.01	0	1	AL391832.4
Plasmablast	0.111996906932895	234845438939755	0.01	0	1	NID1
Plasmablast	0.111996906932895	234845438939755	0.01	0	1	AL359921.2
Plasmablast	0.111996906932895	234845438939755	0.01	0	1	WDR64
Plasmablast	0.111996906932895	234845438939755	0.01	0	1	C1orf100
Plasmablast	0.111996906932895	234845438939755	0.01	0	1	BX323046.2
Plasmablast	0.111996906932895	234845438939755	0.01	0	1	KIF26B
Plasmablast	0.111996906932895	234845438939755	0.01	0	1	AC118555.1
Plasmablast	0.111996906932895	234845438939755	0.01	0	1	AC079779.2
Plasmablast	0.111996906932895	234845438939755	0.01	0	1	SNTG2
Plasmablast	0.111996906932895	234845438939755	0.01	0	1	RSAD2
Plasmablast	0.111996906932895	234845438939755	0.01	0	1	E2F6
Plasmablast	0.111996906932895	234845438939755	0.01	0	1	AC009486.2
Plasmablast	0.111996906932895	234845438939755	0.01	0	1	TTC32
Plasmablast	0.111996906932895	234845438939755	0.01	0	1	FKBP1B
Plasmablast	0.111996906932895	234845438939755	0.01	0	1	DNAJC27-AS1
Plasmablast	0.111996906932895	234845438939755	0.01	0	1	DPYSL5
Plasmablast	0.111996906932895	234845438939755	0.01	0	1	SLC5A6
Plasmablast	0.111996906932895	234845438939755	0.01	0	1	AC093690.1
Plasmablast	0.111996906932895	234845438939755	0.01	0	1	AC016907.2
Plasmablast	0.111996906932895	234845438939755	0.01	0	1	AC017050.1
Plasmablast	0.111996906932895	234845438939755	0.01	0	1	HAAO
Plasmablast	0.111996906932895	234845438939755	0.01	0	1	ATP6V1E2
Plasmablast	0.111996906932895	234845438939755	0.01	0	1	SOCS5
Plasmablast	0.111996906932895	234845438939755	0.01	0	1	EPCAM-DT
Plasmablast	0.111996906932895	234845438939755	0.01	0	1	STON1-GTF2A1L
Plasmablast	0.111996906932895	234845438939755	0.01	0	1	LINC02579
Plasmablast	0.111996906932895	234845438939755	0.01	0	1	AC007365.1
Plasmablast	0.111996906932895	293341689011871	0.01	0	1	SPRED2
Plasmablast	0.111996906932895	234845438939755	0.01	0	1	MEIS1
Plasmablast	0.111996906932895	234845438939755	0.01	0	1	AC016700.3
Plasmablast	0.111996906932895	234845438939755	0.01	0	1	ADD2
Plasmablast	0.111996906932895	234845438939755	0.01	0	1	TEX261
Plasmablast	0.111996906932895	234845438939755	0.01	0	1	PAIP2B
Plasmablast	0.111996906932895	234845438939755	0.01	0	1	AC073046.1
Plasmablast	0.111996906932895	234845438939755	0.01	0	1	AC009309.1
Plasmablast	0.111996906932895	234845438939755	0.01	0	1	CD8A
Plasmablast	0.111996906932895	234845438939755	0.01	0	1	RGPD1
Plasmablast	0.111996906932895	234845438939755	0.01	0	1	PLGLB1
Plasmablast	0.111996906932895	334845438939755	0.01	0	1	IGKV1-27
Plasmablast	0.111996906932895	234845438939755	0.01	0	1	AC103563.9
Plasmablast	0.111996906932895	234845438939755	0.01	0	1	FAHD2B
Plasmablast	0.111996906932895	234845438939755	0.01	0	1	AC010978.1
Plasmablast	0.111996906932895	234845438939755	0.01	0	1	SOWAHC
Plasmablast	0.111996906932895	234845438939755	0.01	0	1	RGPD5
Plasmablast	0.111996906932895	234845438939755	0.01	0	1	AC012442.2
Plasmablast	0.111996906932895	234845438939755	0.01	0	1	PAX8
Plasmablast	0.111996906932895	234845438939755	0.01	0	1	AC009303.2
Plasmablast	0.111996906932895	234845438939755	0.01	0	1	AC012363.1
Plasmablast	0.111996906932895	234845438939755	0.01	0	1	LYPD6B
Plasmablast	0.111996906932895	234845438939755	0.01	0	1	AC012443.2
Plasmablast	0.111996906932895	234845438939755	0.01	0	1	PHOSPHO2
Plasmablast	0.111996906932895	234845438939755	0.01	0	1	MYO3B-AS1
Plasmablast	0.111996906932895	234845438939755	0.01	0	1	MAP3K20-AS1
Plasmablast	0.111996906932895	234845438939755	0.01	0	1	TTC30A
Plasmablast	0.111996906932895	234845438939755	0.01	0	1	AC092640.1
Plasmablast	0.111996906932895	234845438939755	0.01	0	1	AC020584.1
Plasmablast	0.111996906932895	234845438939755	0.01	0	1	RFTN2
Plasmablast	0.111996906932895	234845438939755	0.01	0	1	BOLL
Plasmablast	0.111996906932895	234845438939755	0.01	0	1	LINC01877
Plasmablast	0.111996906932895	234845438939755	0.01	0	1	MPP4
Plasmablast	0.111996906932895	234845438939755	0.01	0	1	IDH1-AS1
Plasmablast	0.111996906932895	234845438939755	0.01	0	1	ERBB4
Plasmablast	0.111996906932895	234845438939755	0.01	0	1	SPAG16-DT
Plasmablast	0.111996906932895	234845438939755	0.01	0	1	AC012668.3
Plasmablast	0.111996906932895	234845438939755	0.01	0	1	AC012510.1
Plasmablast	0.111996906932895	234845438939755	0.01	0	1	MOGAT1
Plasmablast	0.111996906932895	234845438939755	0.01	0	1	NYAP2
Plasmablast	0.111996906932895	234845438939755	0.01	0	1	AC013726.1
Plasmablast	0.111996906932895	234845438939755	0.01	0	1	AC012485.1
Plasmablast	0.111996906932895	234845438939755	0.01	0	1	AC023787.2
Plasmablast	0.111996906932895	234845438939755	0.01	0	1	IL17RC
Plasmablast	0.111996906932895	234845438939755	0.01	0	1	HDAC11
Plasmablast	0.111996906932895	234845438939755	0.01	0	1	CHCHD4
Plasmablast	0.111996906932895	234845438939755	0.01	0	1	AC090946.1
Plasmablast	0.111996906932895	234845438939755	0.01	0	1	ITGA9
Plasmablast	0.111996906932895	234845438939755	0.01	0	1	AC099332.1
Plasmablast	0.111996906932895	234845438939755	0.01	0	1	ACKR2
Plasmablast	0.111996906932895	234845438939755	0.01	0	1	AC124045.1
Plasmablast	0.111996906932895	234845438939755	0.01	0	1	CCDC71
Plasmablast	0.111996906932895	234845438939755	0.01	0	1	KLHDC8B
Plasmablast	0.111996906932895	234845438939755	0.01	0	1	C3orf62
Plasmablast	0.111996906932895	234845438939755	0.01	0	1	AMT
Plasmablast	0.111996906932895	234845438939755	0.01	0	1	SEMA3B
Plasmablast	0.111996906932895	234845438939755	0.01	0	1	CACNA2D2
Plasmablast	0.111996906932895	234845438939755	0.01	0	1	POC1A
Plasmablast	0.111996906932895	234845438939755	0.01	0	1	CACNA1D
Plasmablast	0.111996906932895	234845438939755	0.01	0	1	HESX1
Plasmablast	0.111996906932895	234845438939755	0.01	0	1	PTPRG-AS1
Plasmablast	0.111996906932895	234845438939755	0.01	0	1	AC012557.2
Plasmablast	0.111996906932895	234845438939755	0.01	0	1	MITF
Plasmablast	0.111996906932895	234845438939755	0.01	0	1	HHLA2
Plasmablast	0.111996906932895	234845438939755	0.01	0	1	NECTIN3-AS1
Plasmablast	0.111996906932895	234845438939755	0.01	0	1	AC092910.3
Plasmablast	0.111996906932895	234845438939755	0.01	0	1	HEG1
Plasmablast	0.111996906932895	234845438939755	0.01	0	1	PLXNA1
Plasmablast	0.111996906932895	234845438939755	0.01	0	1	PODXL2
Plasmablast	0.111996906932895	234845438939755	0.01	0	1	KBTBD12
Plasmablast	0.111996906932895	234845438939755	0.01	0	1	MED12L
Plasmablast	0.111996906932895	234845438939755	0.01	0	1	TERC
Plasmablast	0.111996906932895	234845438939755	0.01	0	1	LINC02068
Plasmablast	0.111996906932895	234845438939755	0.01	0	1	AC076966.2
Plasmablast	0.111996906932895	234845438939755	0.01	0	1	AC007620.3
Plasmablast	0.111996906932895	234845438939755	0.01	0	1	LIPH
Plasmablast	0.111996906932895	234845438939755	0.01	0	1	BCL6
Plasmablast	0.111996906932895	234845438939755	0.01	0	1	LPP-AS1
Plasmablast	0.111996906932895	234845438939755	0.01	0	1	AC073365.1
Plasmablast	0.111996906932895	234845438939755	0.01	0	1	AC080129.2
Plasmablast	0.111996906932895	234845438939755	0.01	0	1	AC124944.3
Plasmablast	0.111996906932895	234845438939755	0.01	0	1	AC024937.3
Plasmablast	0.111996906932895	234845438939755	0.01	0	1	TM4SF19
Plasmablast	0.111996906932895	234845438939755	0.01	0	1	LINC01063
Plasmablast	0.111996906932895	234845438939755	0.01	0	1	CEP19
Plasmablast	0.111996906932895	234845438939755	0.01	0	1	AC253576.2
Plasmablast	0.111996906932895	234845438939755	0.01	0	1	IDUA
Plasmablast	0.111996906932895	234845438939755	0.01	0	1	PPP2R2C
Plasmablast	0.111996906932895	234845438939755	0.01	0	1	LINC002481
Plasmablast	0.111996906932895	234845438939755	0.01	0	1	AC097382.3
Plasmablast	0.111996906932895	234845438939755	0.01	0	1	AC097382.2
Plasmablast	0.111996906932895	234845438939755	0.01	0	1	AC104825.1
Plasmablast	0.111996906932895	234845438939755	0.01	0	1	AC007370.2
Plasmablast	0.111996906932895	234845438939755	0.01	0	1	CPEB2-DT
Plasmablast	0.111996906932895	234845438939755	0.01	0	1	FAM200B
Plasmablast	0.111996906932895	234845438939755	0.01	0	1	BST1
Plasmablast	0.111996906932895	234845438939755	0.01	0	1	AC133961.1
Plasmablast	0.111996906932895	234845438939755	0.01	0	1	UGDH-AS1
Plasmablast	0.111996906932895	234845438939755	0.01	0	1	AC095057.4
Plasmablast	0.111996906932895	234845438939755	0.01	0	1	AC096586.1
Plasmablast	0.111996906932895	234845438939755	0.01	0	1	SGCB
Plasmablast	0.111996906932895	234845438939755	0.01	0	1	AC097522.2
Plasmablast	0.111996906932895	234845438939755	0.01	0	1	AC110792.3
Plasmablast	0.111996906932895	234845438939755	0.01	0	1	HOPX
Plasmablast	0.111996906932895	234845438939755	0.01	0	1	GNRHR
Plasmablast	0.111996906932895	234845438939755	0.01	0	1	UGT2B7
Plasmablast	0.111996906932895	234845438939755	0.01	0	1	FAM47E
Plasmablast	0.111996906932895	234845438939755	0.01	0	1	LINC01088
Plasmablast	0.111996906932895	234845438939755	0.01	0	1	CFAP299
Plasmablast	0.111996906932895	234845438939755	0.01	0	1	TMEM150C
Plasmablast	0.111996906932895	234845438939755	0.01	0	1	PPM1K-DT
Plasmablast	0.111996906932895	234845438939755	0.01	0	1	AC019131.1
Plasmablast	0.111996906932895	234845438939755	0.01	0	1	AC109361.1
Plasmablast	0.111996906932895	234845438939755	0.01	0	1	AC004067.1
Plasmablast	0.111996906932895	234845438939755	0.01	0	1	AC126283.1
Plasmablast	0.111996906932895	234845438939755	0.01	0	1	AC109347.2
Plasmablast	0.111996906932895	234845438939755	0.01	0	1	METTL14-DT
Plasmablast	0.111996906932895	234845438939755	0.01	0	1	PRDM5
Plasmablast	0.111996906932895	234845438939755	0.01	0	1	AC096733.2
Plasmablast	0.111996906932895	234845438939755	0.01	0	1	TRIM2
Plasmablast	0.111996906932895	234845438939755	0.01	0	1	AC093817.2
Plasmablast	0.111996906932895	234845438939755	0.01	0	1	GASK1B
Plasmablast	0.111996906932895	234845438939755	0.01	0	1	AC093849.4
Plasmablast	0.111996906932895	234845438939755	0.01	0	1	LINC01098
Plasmablast	0.111996906932895	234845438939755	0.01	0	1	PDLIM3
Plasmablast	0.111996906932895	234845438939755	0.01	0	1	AHRR
Plasmablast	0.111996906932895	234845438939755	0.01	0	1	TPPP
Plasmablast	0.111996906932895	234845438939755	0.01	0	1	AC026412.3
Plasmablast	0.111996906932895	234845438939755	0.01	0	1	ADCY2
Plasmablast	0.111996906932895	234845438939755	0.01	0	1	AC010491.1
Plasmablast	0.111996906932895	234845438939755	0.01	0	1	FBXL7
Plasmablast	0.111996906932895	234845438939755	0.01	0	1	LINC02241
Plasmablast	0.111996906932895	234845438939755	0.01	0	1	AC138409.3
Plasmablast	0.111996906932895	234845438939755	0.01	0	1	AC008957.1
Plasmablast	0.111996906932895	234845438939755	0.01	0	1	LINC00603
Plasmablast	0.111996906932895	234845438939755	0.01	0	1	AC008945.2
Plasmablast	0.111996906932895	234845438939755	0.01	0	1	AC025171.3
Plasmablast	0.111996906932895	234845438939755	0.01	0	1	PELO
Plasmablast	0.111996906932895	234845438939755	0.01	0	1	FST
Plasmablast	0.111996906932895	234845438939755	0.01	0	1	PART1
Plasmablast	0.111996906932895	234845438939755	0.01	0	1	AC106798.1
Plasmablast	0.111996906932895	234845438939755	0.01	0	1	ENC1
Plasmablast	0.111996906932895	234845438939755	0.01	0	1	AC010245.1
Plasmablast	0.111996906932895	234845438939755	0.01	0	1	SV2C
Plasmablast	0.111996906932895	234845438939755	0.01	0	1	PDE8B
Plasmablast	0.111996906932895	234845438939755	0.01	0	1	RGMB
Plasmablast	0.111996906932895	234845438939755	0.01	0	1	TRIM36
Plasmablast	0.111996906932895	234845438939755	0.01	0	1	AC018752.1
Plasmablast	0.111996906932895	234845438939755	0.01	0	1	SHROOM1
Plasmablast	0.111996906932895	234845438939755	0.01	0	1	AC005355.1
Plasmablast	0.111996906932895	234845438939755	0.01	0	1	AC008438.2
Plasmablast	0.111996906932895	234845438939755	0.01	0	1	SPRY4-AS1
Plasmablast	0.111996906932895	234845438939755	0.01	0	1	AC132803.1
Plasmablast	0.111996906932895	234845438939755	0.01	0	1	PLAC8L1
Plasmablast	0.111996906932895	234845438939755	0.01	0	1	PCYOX1L
Plasmablast	0.111996906932895	234845438939755	0.01	0	1	PDGFRB
Plasmablast	0.111996906932895	234845438939755	0.01	0	1	MED7
Plasmablast	0.111996906932895	234845438939755	0.01	0	1	HMMR
Plasmablast	0.111996906932895	234845438939755	0.01	0	1	CDHR2
Plasmablast	0.111996906932895	234845438939755	0.01	0	1	HK3
Plasmablast	0.111996906932895	234845438939755	0.01	0	1	PDLIM7
Plasmablast	0.111996906932895	234845438939755	0.01	0	1	AL359643.2
Plasmablast	0.111996906932895	234845438939755	0.01	0	1	AL355499.1
Plasmablast	0.111996906932895	234845438939755	0.01	0	1	JARID2-AS1
Plasmablast	0.111996906932895	234845438939755	0.01	0	1	AL137003.2
Plasmablast	0.111996906932895	234845438939755	0.01	0	1	AL035401.1
Plasmablast	0.111996906932895	234845438939755	0.01	0	1	HIST1H2AB
Plasmablast	0.111996906932895	234845438939755	0.01	0	1	HIST1H2BE
Plasmablast	0.111996906932895	234845438939755	0.01	0	1	HCG11
Plasmablast	0.111996906932895	234845438939755	0.01	0	1	ZNF184
Plasmablast	0.111996906932895	234845438939755	0.01	0	1	AL021918.4
Plasmablast	0.111996906932895	234845438939755	0.01	0	1	TRIM39
Plasmablast	0.111996906932895	234845438939755	0.01	0	1	AL645933.2
Plasmablast	0.111996906932895	234845438939755	0.01	0	1	SAPCD1
Plasmablast	0.111996906932895	234845438939755	0.01	0	1	NOTCH4
Plasmablast	0.111996906932895	234845438939755	0.01	0	1	HLA-DQA2
Plasmablast	0.111996906932895	234845438939755	0.01	0	1	SYNGAP1-AS1
Plasmablast	0.111996906932895	234845438939755	0.01	0	1	ZBTB9
Plasmablast	0.111996906932895	293341689011871	0.01	0	1	FRS3
Plasmablast	0.111996906932895	234845438939755	0.01	0	1	DLK2
Plasmablast	0.111996906932895	234845438939755	0.01	0	1	TMEM14A
Plasmablast	0.111996906932895	234845438939755	0.01	0	1	FKBP1C
Plasmablast	0.111996906932895	234845438939755	0.01	0	1	KCNQ5-AS1
Plasmablast	0.111996906932895	234845438939755	0.01	0	1	AL353135.1
Plasmablast	0.111996906932895	234845438939755	0.01	0	1	SRSF12
Plasmablast	0.111996906932895	234845438939755	0.01	0	1	AL158136.1
Plasmablast	0.111996906932895	234845438939755	0.01	0	1	AL132996.1
Plasmablast	0.111996906932895	234845438939755	0.01	0	1	Z95118.2
Plasmablast	0.111996906932895	234845438939755	0.01	0	1	FO393415.3
Plasmablast	0.111996906932895	234845438939755	0.01	0	1	NCOA7-AS1
Plasmablast	0.111996906932895	234845438939755	0.01	0	1	LINC01625
Plasmablast	0.111996906932895	234845438939755	0.01	0	1	AL033504.1
Plasmablast	0.111996906932895	234845438939755	0.01	0	1	CNKSR3
Plasmablast	0.111996906932895	234845438939755	0.01	0	1	AL049820.1
Plasmablast	0.111996906932895	234845438939755	0.01	0	1	PDE10A
Plasmablast	0.111996906932895	234845438939755	0.01	0	1	GPER1
Plasmablast	0.111996906932895	234845438939755	0.01	0	1	MAFK
Plasmablast	0.111996906932895	293341689011871	0.01	0	1	SDK1
Plasmablast	0.111996906932895	234845438939755	0.01	0	1	RADIL
Plasmablast	0.111996906932895	234845438939755	0.01	0	1	AC004895.1
Plasmablast	0.111996906932895	234845438939755	0.01	0	1	AC002480.1
Plasmablast	0.111996906932895	234845438939755	0.01	0	1	STK31
Plasmablast	0.111996906932895	234845438939755	0.01	0	1	MTURN
Plasmablast	0.111996906932895	234845438939755	0.01	0	1	LINC01176
Plasmablast	0.111996906932895	234845438939755	0.01	0	1	EEPD1
Plasmablast	0.111996906932895	234845438939755	0.01	0	1	TMEM60
Plasmablast	0.111996906932895	234845438939755	0.01	0	1	AC005076.1
Plasmablast	0.111996906932895	234845438939755	0.01	0	1	ZNF804B
Plasmablast	0.111996906932895	234845438939755	0.01	0	1	CLDN12
Plasmablast	0.111996906932895	234845438939755	0.01	0	1	PCOLCE
Plasmablast	0.111996906932895	234845438939755	0.01	0	1	POLR2J2
Plasmablast	0.111996906932895	234845438939755	0.01	0	1	AC105052.5
Plasmablast	0.111996906932895	234845438939755	0.01	0	1	DOCK4
Plasmablast	0.111996906932895	234845438939755	0.01	0	1	LSMEM1
Plasmablast	0.111996906932895	234845438939755	0.01	0	1	ST7-OT4
Plasmablast	0.111996906932895	234845438939755	0.01	0	1	LINC02476
Plasmablast	0.111996906932895	234845438939755	0.01	0	1	AC090114.2
Plasmablast	0.111996906932895	234845438939755	0.01	0	1	KCP
Plasmablast	0.111996906932895	234845438939755	0.01	0	1	AC009244.2
Plasmablast	0.111996906932895	234845438939755	0.01	0	1	AC058791.1
Plasmablast	0.111996906932895	234845438939755	0.01	0	1	AC015987.1
Plasmablast	0.111996906932895	234845438939755	0.01	0	1	ZNF425
Plasmablast	0.111996906932895	234845438939755	0.01	0	1	AC006008.1
Plasmablast	0.111996906932895	234845438939755	0.01	0	1	LRRC61
Plasmablast	0.111996906932895	234845438939755	0.01	0	1	PAXIP1-AS1
Plasmablast	0.111996906932895	234845438939755	0.01	0	1	KBTBD11
Plasmablast	0.111996906932895	234845438939755	0.01	0	1	AC105001.1
Plasmablast	0.111996906932895	234845438939755	0.01	0	1	AF131215.5
Plasmablast	0.111996906932895	234845438939755	0.01	0	1	PDGFRL
Plasmablast	0.111996906932895	234845438939755	0.01	0	1	AC027117.2
Plasmablast	0.111996906932895	234845438939755	0.01	0	1	NAT1
Plasmablast	0.111996906932895	234845438939755	0.01	0	1	PIWIL2
Plasmablast	0.111996906932895	234845438939755	0.01	0	1	PDLIM2
Plasmablast	0.111996906932895	234845438939755	0.01	0	1	AC100861.1
Plasmablast	0.111996906932895	234845438939755	0.01	0	1	GNRH1
Plasmablast	0.111996906932895	234845438939755	0.01	0	1	SCARA5
Plasmablast	0.111996906932895	234845438939755	0.01	0	1	LINC02099
Plasmablast	0.111996906932895	234845438939755	0.01	0	1	AC090809.1
Plasmablast	0.111996906932895	234845438939755	0.01	0	1	FGFR1
Plasmablast	0.111996906932895	234845438939755	0.01	0	1	XKR4
Plasmablast	0.111996906932895	234845438939755	0.01	0	1	AC022874.1
Plasmablast	0.111996906932895	234845438939755	0.01	0	1	AC022730.4
Plasmablast	0.111996906932895	234845438939755	0.01	0	1	AC087672.2
Plasmablast	0.111996906932895	293341689011871	0.01	0	1	AC083837.1
Plasmablast	0.111996906932895	234845438939755	0.01	0	1	RALYL
Plasmablast	0.111996906932895	234845438939755	0.01	0	1	TMEM64
Plasmablast	0.111996906932895	234845438939755	0.01	0	1	LINC00535
Plasmablast	0.111996906932895	234845438939755	0.01	0	1	FAM92A
Plasmablast	0.111996906932895	234845438939755	0.01	0	1	AP003352.1
Plasmablast	0.111996906932895	234845438939755	0.01	0	1	AC107909.2
Plasmablast	0.111996906932895	234845438939755	0.01	0	1	DSCC1
Plasmablast	0.111996906932895	234845438939755	0.01	0	1	AC016405.3
Plasmablast	0.111996906932895	234845438939755	0.01	0	1	AC090921.1
Plasmablast	0.111996906932895	234845438939755	0.01	0	1	ZNF572
Plasmablast	0.111996906932895	234845438939755	0.01	0	1	LRATD2
Plasmablast	0.111996906932895	234845438939755	0.01	0	1	CCDC26
Plasmablast	0.111996906932895	234845438939755	0.01	0	1	TIGD5
Plasmablast	0.111996906932895	234845438939755	0.01	0	1	FAM83H
Plasmablast	0.111996906932895	234845438939755	0.01	0	1	NRBP2
Plasmablast	0.111996906932895	234845438939755	0.01	0	1	AC109322.2
Plasmablast	0.111996906932895	234845438939755	0.01	0	1	LRRC24
Plasmablast	0.111996906932895	234845438939755	0.01	0	1	AF235103.1
Plasmablast	0.111996906932895	234845438939755	0.01	0	1	AL158832.2
Plasmablast	0.111996906932895	234845438939755	0.01	0	1	AL359076.1
Plasmablast	0.111996906932895	234845438939755	0.01	0	1	VLDLR-AS1
Plasmablast	0.111996906932895	234845438939755	0.01	0	1	GLIS3
Plasmablast	0.111996906932895	234845438939755	0.01	0	1	FAM214B
Plasmablast	0.111996906932895	234845438939755	0.01	0	1	BX664615.2
Plasmablast	0.111996906932895	234845438939755	0.01	0	1	CR786580.1
Plasmablast	0.111996906932895	234845438939755	0.01	0	1	ALDH1A1
Plasmablast	0.111996906932895	234845438939755	0.01	0	1	GCNT1
Plasmablast	0.111996906932895	234845438939755	0.01	0	1	AL354920.1
Plasmablast	0.111996906932895	234845438939755	0.01	0	1	GOLM1
Plasmablast	0.111996906932895	234845438939755	0.01	0	1	C9orf153
Plasmablast	0.111996906932895	234845438939755	0.01	0	1	DAPK1-IT1
Plasmablast	0.111996906932895	234845438939755	0.01	0	1	AL158071.1
Plasmablast	0.111996906932895	234845438939755	0.01	0	1	AL133477.2
Plasmablast	0.111996906932895	234845438939755	0.01	0	1	NUTM2G
Plasmablast	0.111996906932895	234845438939755	0.01	0	1	KLF4
Plasmablast	0.111996906932895	234845438939755	0.01	0	1	BSPRY
Plasmablast	0.111996906932895	234845438939755	0.01	0	1	C9orf43
Plasmablast	0.111996906932895	234845438939755	0.01	0	1	PTGS1
Plasmablast	0.111996906932895	234845438939755	0.01	0	1	NEK6
Plasmablast	0.111996906932895	234845438939755	0.01	0	1	AL450263.1
Plasmablast	0.111996906932895	234845438939755	0.01	0	1	TOR2A
Plasmablast	0.111996906932895	234845438939755	0.01	0	1	AL157935.1
Plasmablast	0.111996906932895	234845438939755	0.01	0	1	DOLPP1
Plasmablast	0.111996906932895	234845438939755	0.01	0	1	IER5L
Plasmablast	0.111996906932895	234845438939755	0.01	0	1	PRRT1B
Plasmablast	0.111996906932895	234845438939755	0.01	0	1	CFAP77
Plasmablast	0.111996906932895	234845438939755	0.01	0	1	BX255925.3
Plasmablast	0.111996906932895	293341689011871	0.01	0	1	AL359878.2
Plasmablast	0.111996906932895	234845438939755	0.01	0	1	AL137186.2
Plasmablast	0.111996906932895	234845438939755	0.01	0	1	LINC02656
Plasmablast	0.111996906932895	234845438939755	0.01	0	1	AC069544.1
Plasmablast	0.111996906932895	234845438939755	0.01	0	1	STAM-AS1
Plasmablast	0.111996906932895	234845438939755	0.01	0	1	AL513128.3
Plasmablast	0.111996906932895	234845438939755	0.01	0	1	KIAA1217
Plasmablast	0.111996906932895	234845438939755	0.01	0	1	AL135791.1
Plasmablast	0.111996906932895	234845438939755	0.01	0	1	AL450326.1
Plasmablast	0.111996906932895	234845438939755	0.01	0	1	AL591684.1
Plasmablast	0.111996906932895	234845438939755	0.01	0	1	PCDH15
Plasmablast	0.111996906932895	234845438939755	0.01	0	1	AC022400.4
Plasmablast	0.111996906932895	234845438939755	0.01	0	1	AC018511.2
Plasmablast	0.111996906932895	234845438939755	0.01	0	1	ZMIZ1-AS1
Plasmablast	0.111996906932895	234845438939755	0.01	0	1	AL731569.1
Plasmablast	0.111996906932895	234845438939755	0.01	0	1	SLIT1
Plasmablast	0.111996906932895	234845438939755	0.01	0	1	KCNIP2-AS1
Plasmablast	0.111996906932895	234845438939755	0.01	0	1	AL121928.1
Plasmablast	0.111996906932895	234845438939755	0.01	0	1	NEURL1-AS1
Plasmablast	0.111996906932895	234845438939755	0.01	0	1	AL121929.2
Plasmablast	0.111996906932895	234845438939755	0.01	0	1	SFR1
Plasmablast	0.111996906932895	234845438939755	0.01	0	1	AL136368.1
Plasmablast	0.111996906932895	234845438939755	0.01	0	1	AL158212.1
Plasmablast	0.111996906932895	234845438939755	0.01	0	1	AC010998.1
Plasmablast	0.111996906932895	234845438939755	0.01	0	1	MMP21
Plasmablast	0.111996906932895	234845438939755	0.01	0	1	LINC02646
Plasmablast	0.111996906932895	234845438939755	0.01	0	1	AC137894.3
Plasmablast	0.111996906932895	234845438939755	0.01	0	1	EPS8L2
Plasmablast	0.111996906932895	234845438939755	0.01	0	1	TRIM68
Plasmablast	0.111996906932895	234845438939755	0.01	0	1	RRP8
Plasmablast	0.111996906932895	234845438939755	0.01	0	1	TEAD1
Plasmablast	0.111996906932895	234845438939755	0.01	0	1	SPON1
Plasmablast	0.111996906932895	234845438939755	0.01	0	1	TPH1
Plasmablast	0.111996906932895	234845438939755	0.01	0	1	AC024475.1
Plasmablast	0.111996906932895	234845438939755	0.01	0	1	AP003557.1
Plasmablast	0.111996906932895	234845438939755	0.01	0	1	AP001350.1
Plasmablast	0.111996906932895	234845438939755	0.01	0	1	DTX4
Plasmablast	0.111996906932895	234845438939755	0.01	0	1	AP003778.1
Plasmablast	0.111996906932895	234845438939755	0.01	0	1	MS4A4E
Plasmablast	0.111996906932895	234845438939755	0.01	0	1	PPP1R32
Plasmablast	0.111996906932895	234845438939755	0.01	0	1	MYRF
Plasmablast	0.111996906932895	234845438939755	0.01	0	1	C11orf98
Plasmablast	0.111996906932895	234845438939755	0.01	0	1	AP001160.3
Plasmablast	0.111996906932895	234845438939755	0.01	0	1	SLC22A10
Plasmablast	0.111996906932895	234845438939755	0.01	0	1	NAALADL1
Plasmablast	0.111996906932895	234845438939755	0.01	0	1	PC
Plasmablast	0.111996906932895	234845438939755	0.01	0	1	AP001885.2
Plasmablast	0.111996906932895	234845438939755	0.01	0	1	TESMIN
Plasmablast	0.111996906932895	234845438939755	0.01	0	1	AP003071.2
Plasmablast	0.111996906932895	234845438939755	0.01	0	1	DHCR7
Plasmablast	0.111996906932895	234845438939755	0.01	0	1	AP002387.2
Plasmablast	0.111996906932895	234845438939755	0.01	0	1	AP000593.4
Plasmablast	0.111996906932895	234845438939755	0.01	0	1	P4HA3
Plasmablast	0.111996906932895	234845438939755	0.01	0	1	KCNE3
Plasmablast	0.111996906932895	234845438939755	0.01	0	1	LRRC32
Plasmablast	0.111996906932895	234845438939755	0.01	0	1	TENM4
Plasmablast	0.111996906932895	234845438939755	0.01	0	1	AP001825.1
Plasmablast	0.111996906932895	234845438939755	0.01	0	1	ENDOD1
Plasmablast	0.111996906932895	234845438939755	0.01	0	1	CFAP300
Plasmablast	0.111996906932895	234845438939755	0.01	0	1	PIH1D2
Plasmablast	0.111996906932895	234845438939755	0.01	0	1	PLET1
Plasmablast	0.111996906932895	234845438939755	0.01	0	1	HTR3A
Plasmablast	0.111996906932895	234845438939755	0.01	0	1	PHLDB1
Plasmablast	0.111996906932895	234845438939755	0.01	0	1	SLC37A4
Plasmablast	0.111996906932895	234845438939755	0.01	0	1	VWA5A
Plasmablast	0.111996906932895	234845438939755	0.01	0	1	AP000708.1
Plasmablast	0.111996906932895	234845438939755	0.01	0	1	CDON
Plasmablast	0.111996906932895	234845438939755	0.01	0	1	AP001318.2
Plasmablast	0.111996906932895	234845438939755	0.01	0	1	GSEC
Plasmablast	0.111996906932895	234845438939755	0.01	0	1	KCNJ1
Plasmablast	0.111996906932895	234845438939755	0.01	0	1	ARHGAP32
Plasmablast	0.111996906932895	234845438939755	0.01	0	1	AP003486.1
Plasmablast	0.111996906932895	234845438939755	0.01	0	1	LINC02731
Plasmablast	0.111996906932895	234845438939755	0.01	0	1	AC004765.1
Plasmablast	0.111996906932895	234845438939755	0.01	0	1	AC004672.1
Plasmablast	0.111996906932895	234845438939755	0.01	0	1	CACNA1C-AS1
Plasmablast	0.111996906932895	234845438939755	0.01	0	1	P3H3
Plasmablast	0.111996906932895	234845438939755	0.01	0	1	U47924.2
Plasmablast	0.111996906932895	234845438939755	0.01	0	1	C1R
Plasmablast	0.111996906932895	234845438939755	0.01	0	1	CD163
Plasmablast	0.111996906932895	234845438939755	0.01	0	1	FAM66C
Plasmablast	0.111996906932895	234845438939755	0.01	0	1	LINC00937
Plasmablast	0.111996906932895	234845438939755	0.01	0	1	A2ML1-AS1
Plasmablast	0.111996906932895	234845438939755	0.01	0	1	PHC1
Plasmablast	0.111996906932895	234845438939755	0.01	0	1	LINC00987
Plasmablast	0.111996906932895	234845438939755	0.01	0	1	AC010175.1
Plasmablast	0.111996906932895	234845438939755	0.01	0	1	TAS2R20
Plasmablast	0.111996906932895	234845438939755	0.01	0	1	AC008115.1
Plasmablast	0.111996906932895	234845438939755	0.01	0	1	C12orf60
Plasmablast	0.111996906932895	234845438939755	0.01	0	1	ART4
Plasmablast	0.111996906932895	234845438939755	0.01	0	1	GYS2
Plasmablast	0.111996906932895	234845438939755	0.01	0	1	AC022079.1
Plasmablast	0.111996906932895	234845438939755	0.01	0	1	AC048344.4
Plasmablast	0.111996906932895	234845438939755	0.01	0	1	AC087897.2
Plasmablast	0.111996906932895	234845438939755	0.01	0	1	AC079601.1
Plasmablast	0.111996906932895	234845438939755	0.01	0	1	AC025031.1
Plasmablast	0.111996906932895	234845438939755	0.01	0	1	AC004466.1
Plasmablast	0.111996906932895	234845438939755	0.01	0	1	AC004801.6
Plasmablast	0.111996906932895	234845438939755	0.01	0	1	CCDC65
Plasmablast	0.111996906932895	234845438939755	0.01	0	1	FMNL3
Plasmablast	0.111996906932895	234845438939755	0.01	0	1	SMAGP
Plasmablast	0.111996906932895	234845438939755	0.01	0	1	LINC02381
Plasmablast	0.111996906932895	234845438939755	0.01	0	1	DNAJC14
Plasmablast	0.111996906932895	234845438939755	0.01	0	1	AC073569.2
Plasmablast	0.111996906932895	234845438939755	0.01	0	1	AC126178.1
Plasmablast	0.111996906932895	234845438939755	0.01	0	1	AC112481.2
Plasmablast	0.111996906932895	234845438939755	0.01	0	1	AC123567.2
Plasmablast	0.111996906932895	234845438939755	0.01	0	1	AC016152.1
Plasmablast	0.111996906932895	234845438939755	0.01	0	1	MMAB
Plasmablast	0.111996906932895	234845438939755	0.01	0	1	P2RX7
Plasmablast	0.111996906932895	234845438939755	0.01	0	1	AC069209.2
Plasmablast	0.111996906932895	234845438939755	0.01	0	1	KDM2B-DT
Plasmablast	0.111996906932895	234845438939755	0.01	0	1	TMED2-DT
Plasmablast	0.111996906932895	234845438939755	0.01	0	1	AC117503.5
Plasmablast	0.111996906932895	234845438939755	0.01	0	1	AC073593.2
Plasmablast	0.111996906932895	234845438939755	0.01	0	1	LINC00427
Plasmablast	0.111996906932895	234845438939755	0.01	0	1	LACC1
Plasmablast	0.111996906932895	234845438939755	0.01	0	1	LINC00390
Plasmablast	0.111996906932895	234845438939755	0.01	0	1	DACH1
Plasmablast	0.111996906932895	234845438939755	0.01	0	1	KLF5
Plasmablast	0.111996906932895	234845438939755	0.01	0	1	SPRY2
Plasmablast	0.111996906932895	234845438939755	0.01	0	1	AL442067.3
Plasmablast	0.111996906932895	234845438939755	0.01	0	1	AL442067.2
Plasmablast	0.111996906932895	234845438939755	0.01	0	1	POGLUT2
Plasmablast	0.111996906932895	234845438939755	0.01	0	1	LINC00565
Plasmablast	0.111996906932895	234845438939755	0.01	0	1	TRAJ22
Plasmablast	0.111996906932895	234845438939755	0.01	0	1	BCL2L2-PABPN1
Plasmablast	0.111996906932895	234845438939755	0.01	0	1	AL121852.1
Plasmablast	0.111996906932895	234845438939755	0.01	0	1	AL136418.1
Plasmablast	0.111996906932895	234845438939755	0.01	0	1	AL139353.2
Plasmablast	0.111996906932895	234845438939755	0.01	0	1	SLC25A21
Plasmablast	0.111996906932895	234845438939755	0.01	0	1	LINC00639
Plasmablast	0.111996906932895	234845438939755	0.01	0	1	PTGER2
Plasmablast	0.111996906932895	234845438939755	0.01	0	1	AL139317.3
Plasmablast	0.111996906932895	234845438939755	0.01	0	1	LINC02284
Plasmablast	0.111996906932895	234845438939755	0.01	0	1	LINC01500
Plasmablast	0.111996906932895	234845438939755	0.01	0	1	AL136038.3
Plasmablast	0.111996906932895	234845438939755	0.01	0	1	AL049779.4
Plasmablast	0.111996906932895	234845438939755	0.01	0	1	AC004846.2
Plasmablast	0.111996906932895	234845438939755	0.01	0	1	AL049780.2
Plasmablast	0.111996906932895	234845438939755	0.01	0	1	IRF2BPL
Plasmablast	0.111996906932895	234845438939755	0.01	0	1	AC007686.3
Plasmablast	0.111996906932895	234845438939755	0.01	0	1	TMEM63C
Plasmablast	0.111996906932895	234845438939755	0.01	0	1	GSTZ1
Plasmablast	0.111996906932895	234845438939755	0.01	0	1	LINC02316
Plasmablast	0.111996906932895	234845438939755	0.01	0	1	AL359237.1
Plasmablast	0.111996906932895	234845438939755	0.01	0	1	OTUB2
Plasmablast	0.111996906932895	234845438939755	0.01	0	1	EML1
Plasmablast	0.111996906932895	234845438939755	0.01	0	1	AL118558.4
Plasmablast	0.111996906932895	234845438939755	0.01	0	1	AL049840.6
Plasmablast	0.111996906932895	234845438939755	0.01	0	1	NUDT14
Plasmablast	0.111996906932895	234845438939755	0.01	0	1	AC138649.1
Plasmablast	0.111996906932895	234845438939755	0.01	0	1	AC124312.5
Plasmablast	0.111996906932895	234845438939755	0.01	0	1	AC091057.2
Plasmablast	0.111996906932895	234845438939755	0.01	0	1	GOLGA8O
Plasmablast	0.111996906932895	234845438939755	0.01	0	1	AC021351.1
Plasmablast	0.111996906932895	234845438939755	0.01	0	1	AC116158.2
Plasmablast	0.111996906932895	234845438939755	0.01	0	1	ITPKA
Plasmablast	0.111996906932895	234845438939755	0.01	0	1	HYPK
Plasmablast	0.111996906932895	234845438939755	0.01	0	1	AC021752.1
Plasmablast	0.111996906932895	234845438939755	0.01	0	1	AC009754.1
Plasmablast	0.111996906932895	234845438939755	0.01	0	1	AC018904.1
Plasmablast	0.111996906932895	234845438939755	0.01	0	1	TPM1
Plasmablast	0.111996906932895	234845438939755	0.01	0	1	RBPMS2
Plasmablast	0.111996906932895	234845438939755	0.01	0	1	MEGF11
Plasmablast	0.111996906932895	234845438939755	0.01	0	1	SPESP1
Plasmablast	0.111996906932895	234845438939755	0.01	0	1	NR2E3
Plasmablast	0.111996906932895	234845438939755	0.01	0	1	CELF6
Plasmablast	0.111996906932895	234845438939755	0.01	0	1	LINC02259
Plasmablast	0.111996906932895	234845438939755	0.01	0	1	CCDC33
Plasmablast	0.111996906932895	234845438939755	0.01	0	1	AC091100.1
Plasmablast	0.111996906932895	234845438939755	0.01	0	1	CIB2
Plasmablast	0.111996906932895	234845438939755	0.01	0	1	ACSBG1
Plasmablast	0.111996906932895	234845438939755	0.01	0	1	ST20-AS1
Plasmablast	0.111996906932895	234845438939755	0.01	0	1	ABHD17C
Plasmablast	0.111996906932895	234845438939755	0.01	0	1	TMC3
Plasmablast	0.111996906932895	234845438939755	0.01	0	1	AC087286.1
Plasmablast	0.111996906932895	234845438939755	0.01	0	1	AGBL1
Plasmablast	0.111996906932895	234845438939755	0.01	0	1	ZNF774
Plasmablast	0.111996906932895	234845438939755	0.01	0	1	AC124248.1
Plasmablast	0.111996906932895	234845438939755	0.01	0	1	FES
Plasmablast	0.111996906932895	234845438939755	0.01	0	1	SV2B
Plasmablast	0.111996906932895	234845438939755	0.01	0	1	FAM169B
Plasmablast	0.111996906932895	234845438939755	0.01	0	1	LUNAR1
Plasmablast	0.111996906932895	234845438939755	0.01	0	1	CERS3
Plasmablast	0.111996906932895	234845438939755	0.01	0	1	AC015712.2
Plasmablast	0.111996906932895	234845438939755	0.01	0	1	HBA1
Plasmablast	0.111996906932895	234845438939755	0.01	0	1	DECR2
Plasmablast	0.111996906932895	234845438939755	0.01	0	1	AL008727.1
Plasmablast	0.111996906932895	234845438939755	0.01	0	1	AC009041.2
Plasmablast	0.111996906932895	234845438939755	0.01	0	1	BAIAP3
Plasmablast	0.111996906932895	234845438939755	0.01	0	1	AL032819.1
Plasmablast	0.111996906932895	234845438939755	0.01	0	1	NPW
Plasmablast	0.111996906932895	234845438939755	0.01	0	1	TBC1D24
Plasmablast	0.111996906932895	234845438939755	0.01	0	1	AC093525.6
Plasmablast	0.111996906932895	234845438939755	0.01	0	1	ZNF200
Plasmablast	0.111996906932895	234845438939755	0.01	0	1	AC023830.1
Plasmablast	0.111996906932895	234845438939755	0.01	0	1	EEF2KMT
Plasmablast	0.111996906932895	234845438939755	0.01	0	1	AC007601.1
Plasmablast	0.111996906932895	234845438939755	0.01	0	1	MPV17L
Plasmablast	0.111996906932895	234845438939755	0.01	0	1	AC099518.5
Plasmablast	0.111996906932895	234845438939755	0.01	0	1	REXO5
Plasmablast	0.111996906932895	234845438939755	0.01	0	1	DNAH3
Plasmablast	0.111996906932895	234845438939755	0.01	0	1	AC005632.3
Plasmablast	0.111996906932895	234845438939755	0.01	0	1	VWA3A
Plasmablast	0.111996906932895	234845438939755	0.01	0	1	CACNG3
Plasmablast	0.111996906932895	234845438939755	0.01	0	1	SLC5A11
Plasmablast	0.111996906932895	234845438939755	0.01	0	1	AC133550.3
Plasmablast	0.111996906932895	234845438939755	0.01	0	1	NPIPB12
Plasmablast	0.111996906932895	234845438939755	0.01	0	1	HIRIP3
Plasmablast	0.111996906932895	234845438939755	0.01	0	1	STX1B
Plasmablast	0.111996906932895	234845438939755	0.01	0	1	AC135050.6
Plasmablast	0.111996906932895	234845438939755	0.01	0	1	AC026471.4
Plasmablast	0.111996906932895	234845438939755	0.01	0	1	TP53TG3D
Plasmablast	0.111996906932895	234845438939755	0.01	0	1	MYLK3
Plasmablast	0.111996906932895	234845438939755	0.01	0	1	AC007610.2
Plasmablast	0.111996906932895	234845438939755	0.01	0	1	MT1X
Plasmablast	0.111996906932895	234845438939755	0.01	0	1	AC023825.2
Plasmablast	0.111996906932895	234845438939755	0.01	0	1	CPNE2
Plasmablast	0.111996906932895	234845438939755	0.01	0	1	KATNB1
Plasmablast	0.111996906932895	234845438939755	0.01	0	1	SLC38A7
Plasmablast	0.111996906932895	234845438939755	0.01	0	1	LINC00920
Plasmablast	0.111996906932895	234845438939755	0.01	0	1	KIAA0895L
Plasmablast	0.111996906932895	234845438939755	0.01	0	1	DPEP3
Plasmablast	0.111996906932895	234845438939755	0.01	0	1	DPEP2
Plasmablast	0.111996906932895	234845438939755	0.01	0	1	CDH1
Plasmablast	0.111996906932895	234845438939755	0.01	0	1	AC092115.3
Plasmablast	0.111996906932895	234845438939755	0.01	0	1	VAT1L
Plasmablast	0.111996906932895	234845438939755	0.01	0	1	AC046158.1
Plasmablast	0.111996906932895	234845438939755	0.01	0	1	ARLNC1
Plasmablast	0.111996906932895	234845438939755	0.01	0	1	C16orf46
Plasmablast	0.111996906932895	234845438939755	0.01	0	1	AC099524.1
Plasmablast	0.111996906932895	234845438939755	0.01	0	1	AC040169.3
Plasmablast	0.111996906932895	234845438939755	0.01	0	1	AC010531.5
Plasmablast	0.111996906932895	234845438939755	0.01	0	1	AC092120.3
Plasmablast	0.111996906932895	234845438939755	0.01	0	1	MC1R
Plasmablast	0.111996906932895	234845438939755	0.01	0	1	CENPBD1
Plasmablast	0.111996906932895	234845438939755	0.01	0	1	AC133919.1
Plasmablast	0.111996906932895	234845438939755	0.01	0	1	LINC02193
Plasmablast	0.111996906932895	234845438939755	0.01	0	1	RILP
Plasmablast	0.111996906932895	234845438939755	0.01	0	1	OR3A3
Plasmablast	0.111996906932895	234845438939755	0.01	0	1	SPNS3
Plasmablast	0.111996906932895	234845438939755	0.01	0	1	AC015727.1
Plasmablast	0.111996906932895	234845438939755	0.01	0	1	AC007846.1
Plasmablast	0.111996906932895	234845438939755	0.01	0	1	TEKT1
Plasmablast	0.111996906932895	234845438939755	0.01	0	1	PHF23
Plasmablast	0.111996906932895	234845438939755	0.01	0	1	TNFSF13
Plasmablast	0.111996906932895	234845438939755	0.01	0	1	AC016876.1
Plasmablast	0.111996906932895	234845438939755	0.01	0	1	RNF222
Plasmablast	0.111996906932895	234845438939755	0.01	0	1	PIK3R6
Plasmablast	0.111996906932895	234845438939755	0.01	0	1	ZNF287
Plasmablast	0.111996906932895	234845438939755	0.01	0	1	RAI1
Plasmablast	0.111996906932895	234845438939755	0.01	0	1	AC007952.5
Plasmablast	0.111996906932895	234845438939755	0.01	0	1	AC106017.1
Plasmablast	0.111996906932895	234845438939755	0.01	0	1	LINC02088
Plasmablast	0.111996906932895	234845438939755	0.01	0	1	LINC02693
Plasmablast	0.111996906932895	234845438939755	0.01	0	1	RAB11FIP4
Plasmablast	0.111996906932895	293341689011871	0.01	0	1	MMP28
Plasmablast	0.111996906932895	234845438939755	0.01	0	1	AC015849.4
Plasmablast	0.111996906932895	234845438939755	0.01	0	1	SRCIN1
Plasmablast	0.111996906932895	234845438939755	0.01	0	1	AC006449.6
Plasmablast	0.111996906932895	234845438939755	0.01	0	1	ARL5C
Plasmablast	0.111996906932895	234845438939755	0.01	0	1	AC067852.5
Plasmablast	0.111996906932895	234845438939755	0.01	0	1	AC091152.2
Plasmablast	0.111996906932895	234845438939755	0.01	0	1	AC068234.2
Plasmablast	0.111996906932895	234845438939755	0.01	0	1	LRRC46
Plasmablast	0.111996906932895	234845438939755	0.01	0	1	COPZ2
Plasmablast	0.111996906932895	234845438939755	0.01	0	1	SKAP1-AS1
Plasmablast	0.111996906932895	234845438939755	0.01	0	1	AC091180.5
Plasmablast	0.111996906932895	234845438939755	0.01	0	1	LINC01982
Plasmablast	0.111996906932895	234845438939755	0.01	0	1	HLF
Plasmablast	0.111996906932895	234845438939755	0.01	0	1	NOG
Plasmablast	0.111996906932895	234845438939755	0.01	0	1	CUEDC1
Plasmablast	0.111996906932895	234845438939755	0.01	0	1	AC091271.1
Plasmablast	0.111996906932895	234845438939755	0.01	0	1	RNFT1-DT
Plasmablast	0.111996906932895	234845438939755	0.01	0	1	C17orf64
Plasmablast	0.111996906932895	234845438939755	0.01	0	1	AC005884.1
Plasmablast	0.111996906932895	234845438939755	0.01	0	1	AC005803.1
Plasmablast	0.111996906932895	234845438939755	0.01	0	1	AC037487.1
Plasmablast	0.111996906932895	234845438939755	0.01	0	1	AC037487.2
Plasmablast	0.111996906932895	234845438939755	0.01	0	1	AC005332.4
Plasmablast	0.111996906932895	234845438939755	0.01	0	1	FAM20A
Plasmablast	0.111996906932895	234845438939755	0.01	0	1	AC079210.1
Plasmablast	0.111996906932895	234845438939755	0.01	0	1	CDC42EP4
Plasmablast	0.111996906932895	234845438939755	0.01	0	1	GPRC5C
Plasmablast	0.111996906932895	234845438939755	0.01	0	1	CD300E
Plasmablast	0.111996906932895	234845438939755	0.01	0	1	AC022211.2
Plasmablast	0.111996906932895	234845438939755	0.01	0	1	CASKIN2
Plasmablast	0.111996906932895	234845438939755	0.01	0	1	TRIM47
Plasmablast	0.111996906932895	234845438939755	0.01	0	1	ZACN
Plasmablast	0.111996906932895	234845438939755	0.01	0	1	QRICH2
Plasmablast	0.111996906932895	234845438939755	0.01	0	1	DNAH17
Plasmablast	0.111996906932895	234845438939755	0.01	0	1	AC022966.2
Plasmablast	0.111996906932895	234845438939755	0.01	0	1	CBX8
Plasmablast	0.111996906932895	234845438939755	0.01	0	1	TBC1D16
Plasmablast	0.111996906932895	234845438939755	0.01	0	1	BAIAP2-DT
Plasmablast	0.111996906932895	234845438939755	0.01	0	1	FASN
Plasmablast	0.111996906932895	234845438939755	0.01	0	1	COLEC12
Plasmablast	0.111996906932895	234845438939755	0.01	0	1	LPIN2
Plasmablast	0.111996906932895	234845438939755	0.01	0	1	AP001033.2
Plasmablast	0.111996906932895	234845438939755	0.01	0	1	AP001029.2
Plasmablast	0.111996906932895	234845438939755	0.01	0	1	AC090229.1
Plasmablast	0.111996906932895	234845438939755	0.01	0	1	FHOD3
Plasmablast	0.111996906932895	234845438939755	0.01	0	1	ZBTB7C
Plasmablast	0.111996906932895	234845438939755	0.01	0	1	AC048380.1
Plasmablast	0.111996906932895	234845438939755	0.01	0	1	ALPK2
Plasmablast	0.111996906932895	234845438939755	0.01	0	1	CCBE1
Plasmablast	0.111996906932895	234845438939755	0.01	0	1	AC009802.1
Plasmablast	0.111996906932895	234845438939755	0.01	0	1	CDH19
Plasmablast	0.111996906932895	234845438939755	0.01	0	1	AC018529.2
Plasmablast	0.111996906932895	234845438939755	0.01	0	1	AC021594.2
Plasmablast	0.111996906932895	234845438939755	0.01	0	1	PARD6G
Plasmablast	0.111996906932895	234845438939755	0.01	0	1	LINC01002
Plasmablast	0.111996906932895	234845438939755	0.01	0	1	MADCAM1
Plasmablast	0.111996906932895	234845438939755	0.01	0	1	GZMM
Plasmablast	0.111996906932895	234845438939755	0.01	0	1	AC012615.1
Plasmablast	0.111996906932895	234845438939755	0.01	0	1	ZNF555
Plasmablast	0.111996906932895	234845438939755	0.01	0	1	C19orf71
Plasmablast	0.111996906932895	234845438939755	0.01	0	1	AC007292.3
Plasmablast	0.111996906932895	234845438939755	0.01	0	1	LRG1
Plasmablast	0.111996906932895	234845438939755	0.01	0	1	ZNF823
Plasmablast	0.111996906932895	234845438939755	0.01	0	1	ZNF491
Plasmablast	0.111996906932895	234845438939755	0.01	0	1	AC022098.4
Plasmablast	0.111996906932895	234845438939755	0.01	0	1	MISP3
Plasmablast	0.111996906932895	234845438939755	0.01	0	1	AC020917.3
Plasmablast	0.111996906932895	234845438939755	0.01	0	1	AC024075.3
Plasmablast	0.111996906932895	234845438939755	0.01	0	1	AC010618.3
Plasmablast	0.111996906932895	234845438939755	0.01	0	1	RAB3A
Plasmablast	0.111996906932895	234845438939755	0.01	0	1	GDF15
Plasmablast	0.111996906932895	234845438939755	0.01	0	1	AC005387.2
Plasmablast	0.111996906932895	234845438939755	0.01	0	1	KLHL26
Plasmablast	0.111996906932895	234845438939755	0.01	0	1	AC010615.2
Plasmablast	0.111996906932895	234845438939755	0.01	0	1	AC010504.1
Plasmablast	0.111996906932895	234845438939755	0.01	0	1	ZNF599
Plasmablast	0.111996906932895	234845438939755	0.01	0	1	AC092296.2
Plasmablast	0.111996906932895	234845438939755	0.01	0	1	AC011445.2
Plasmablast	0.111996906932895	234845438939755	0.01	0	1	LTBP4
Plasmablast	0.111996906932895	234845438939755	0.01	0	1	NUMBL
Plasmablast	0.111996906932895	234845438939755	0.01	0	1	AC243967.2
Plasmablast	0.111996906932895	234845438939755	0.01	0	1	ZNF574
Plasmablast	0.111996906932895	234845438939755	0.01	0	1	AC010247.2
Plasmablast	0.111996906932895	234845438939755	0.01	0	1	CXCL17
Plasmablast	0.111996906932895	234845438939755	0.01	0	1	ZNF180
Plasmablast	0.111996906932895	234845438939755	0.01	0	1	AC011481.1
Plasmablast	0.111996906932895	234845438939755	0.01	0	1	GEMIN7-AS1
Plasmablast	0.111996906932895	234845438939755	0.01	0	1	KLC3
Plasmablast	0.111996906932895	234845438939755	0.01	0	1	SLC8A2
Plasmablast	0.111996906932895	234845438939755	0.01	0	1	CARD8-AS1
Plasmablast	0.111996906932895	234845438939755	0.01	0	1	CCDC155
Plasmablast	0.111996906932895	234845438939755	0.01	0	1	SPIB
Plasmablast	0.111996906932895	234845438939755	0.01	0	1	SIGLEC6
Plasmablast	0.111996906932895	234845438939755	0.01	0	1	FPR1
Plasmablast	0.111996906932895	234845438939755	0.01	0	1	ZNF616
Plasmablast	0.111996906932895	234845438939755	0.01	0	1	ZNF610
Plasmablast	0.111996906932895	234845438939755	0.01	0	1	ZNF880
Plasmablast	0.111996906932895	234845438939755	0.01	0	1	ZNF528-AS1
Plasmablast	0.111996906932895	234845438939755	0.01	0	1	ZNF677
Plasmablast	0.111996906932895	234845438939755	0.01	0	1	NLRP12
Plasmablast	0.111996906932895	234845438939755	0.01	0	1	AC008440.2
Plasmablast	0.111996906932895	234845438939755	0.01	0	1	LILRA2
Plasmablast	0.111996906932895	234845438939755	0.01	0	1	BRSK1
Plasmablast	0.111996906932895	234845438939755	0.01	0	1	FIZ1
Plasmablast	0.111996906932895	234845438939755	0.01	0	1	ZNF583
Plasmablast	0.111996906932895	234845438939755	0.01	0	1	PEG3
Plasmablast	0.111996906932895	234845438939755	0.01	0	1	ZNF547
Plasmablast	0.111996906932895	234845438939755	0.01	0	1	ZNF256
Plasmablast	0.111996906932895	234845438939755	0.01	0	1	AC012313.1
Plasmablast	0.111996906932895	234845438939755	0.01	0	1	ZNF446
Plasmablast	0.111996906932895	234845438939755	0.01	0	1	TRIB3
Plasmablast	0.111996906932895	234845438939755	0.01	0	1	AL109809.5
Plasmablast	0.111996906932895	234845438939755	0.01	0	1	TMC2
Plasmablast	0.111996906932895	234845438939755	0.01	0	1	PLCB4
Plasmablast	0.111996906932895	234845438939755	0.01	0	1	MKKS
Plasmablast	0.111996906932895	234845438939755	0.01	0	1	JAG1
Plasmablast	0.111996906932895	234845438939755	0.01	0	1	AL035661.2
Plasmablast	0.111996906932895	234845438939755	0.01	0	1	NINL
Plasmablast	0.111996906932895	234845438939755	0.01	0	1	AL390198.1
Plasmablast	0.111996906932895	234845438939755	0.01	0	1	HM13-IT1
Plasmablast	0.111996906932895	234845438939755	0.01	0	1	AL034550.2
Plasmablast	0.111996906932895	234845438939755	0.01	0	1	NECAB3
Plasmablast	0.111996906932895	234845438939755	0.01	0	1	PROCR
Plasmablast	0.111996906932895	234845438939755	0.01	0	1	AL023803.3
Plasmablast	0.111996906932895	234845438939755	0.01	0	1	SGK2
Plasmablast	0.111996906932895	234845438939755	0.01	0	1	ZSWIM1
Plasmablast	0.111996906932895	234845438939755	0.01	0	1	AL133227.1
Plasmablast	0.111996906932895	234845438939755	0.01	0	1	LINC00494
Plasmablast	0.111996906932895	234845438939755	0.01	0	1	TUBB1
Plasmablast	0.111996906932895	234845438939755	0.01	0	1	EDN3
Plasmablast	0.111996906932895	234845438939755	0.01	0	1	FP236383.5
Plasmablast	0.111996906932895	234845438939755	0.01	0	1	CXADR
Plasmablast	0.111996906932895	234845438939755	0.01	0	1	AP000240.1
Plasmablast	0.111996906932895	234845438939755	0.01	0	1	URB1-AS1
Plasmablast	0.111996906932895	234845438939755	0.01	0	1	CBR3
Plasmablast	0.111996906932895	234845438939755	0.01	0	1	CLDN14
Plasmablast	0.111996906932895	234845438939755	0.01	0	1	KCNJ6
Plasmablast	0.111996906932895	234845438939755	0.01	0	1	MX2
Plasmablast	0.111996906932895	234845438939755	0.01	0	1	AP001628.1
Plasmablast	0.111996906932895	234845438939755	0.01	0	1	AP001062.1
Plasmablast	0.111996906932895	234845438939755	0.01	0	1	LINC01424
Plasmablast	0.111996906932895	234845438939755	0.01	0	1	ITGB2-AS1
Plasmablast	0.111996906932895	234845438939755	0.01	0	1	S100B
Plasmablast	0.111996906932895	234845438939755	0.01	0	1	POTEH
Plasmablast	0.111996906932895	234845438939755	0.01	0	1	TUBA8
Plasmablast	0.111996906932895	234845438939755	0.01	0	1	AC000085.1
Plasmablast	0.111996906932895	234845438939755	0.01	0	1	AC000068.1
Plasmablast	0.111996906932895	234845438939755	0.01	0	1	RAB36
Plasmablast	0.111996906932895	234845438939755	0.01	0	1	DRICH1
Plasmablast	0.111996906932895	234845438939755	0.01	0	1	MYO18B
Plasmablast	0.111996906932895	234845438939755	0.01	0	1	ZNRF3
Plasmablast	0.111996906932895	234845438939755	0.01	0	1	TBC1D10A
Plasmablast	0.111996906932895	234845438939755	0.01	0	1	SLC35E4
Plasmablast	0.111996906932895	234845438939755	0.01	0	1	AC004542.2
Plasmablast	0.111996906932895	234845438939755	0.01	0	1	SMTN
Plasmablast	0.111996906932895	234845438939755	0.01	0	1	BPIFC
Plasmablast	0.111996906932895	234845438939755	0.01	0	1	AL024495.1
Plasmablast	0.111996906932895	234845438939755	0.01	0	1	AL031587.2
Plasmablast	0.111996906932895	234845438939755	0.01	0	1	MAFF
Plasmablast	0.111996906932895	234845438939755	0.01	0	1	KDELR3
Plasmablast	0.111996906932895	234845438939755	0.01	0	1	AL021707.7
Plasmablast	0.111996906932895	234845438939755	0.01	0	1	APOBEC3H
Plasmablast	0.111996906932895	234845438939755	0.01	0	1	PHETA2
Plasmablast	0.111996906932895	234845438939755	0.01	0	1	AL022316.1
Plasmablast	0.111996906932895	234845438939755	0.01	0	1	AL031595.2
Plasmablast	0.111996906932895	234845438939755	0.01	0	1	AL022328.3
Plasmablast	0.111996906932895	234845438939755	0.01	0	1	AL732314.4
Plasmablast	0.111996906932895	234845438939755	0.01	0	1	WWC3-AS1
Plasmablast	0.111996906932895	234845438939755	0.01	0	1	PIR
Plasmablast	0.111996906932895	234845438939755	0.01	0	1	CLTRN
Plasmablast	0.111996906932895	234845438939755	0.01	0	1	GRPR
Plasmablast	0.111996906932895	234845438939755	0.01	0	1	KLHL34
Plasmablast	0.111996906932895	234845438939755	0.01	0	1	PCYT1B
Plasmablast	0.111996906932895	234845438939755	0.01	0	1	DYNLT3
Plasmablast	0.111996906932895	234845438939755	0.01	0	1	LINC01186
Plasmablast	0.111996906932895	234845438939755	0.01	0	1	Z83745.1
Plasmablast	0.111996906932895	234845438939755	0.01	0	1	FOXO4
Plasmablast	0.111996906932895	234845438939755	0.01	0	1	PCDH11X
Plasmablast	0.111996906932895	234845438939755	0.01	0	1	CENPI
Plasmablast	0.111996906932895	234845438939755	0.01	0	1	BEX4
Plasmablast	0.111996906932895	234845438939755	0.01	0	1	TCEAL1
Plasmablast	0.111996906932895	234845438939755	0.01	0	1	RAB9B
Plasmablast	0.111996906932895	234845438939755	0.01	0	1	MORC4
Plasmablast	0.111996906932895	234845438939755	0.01	0	1	LINC01285
Plasmablast	0.111996906932895	234845438939755	0.01	0	1	ZBTB33
Plasmablast	0.111996906932895	234845438939755	0.01	0	1	LINC00893
Plasmablast	0.111996906932895	234845438939755	0.01	0	1	HAUS7
Plasmablast	0.111996906932895	234845438939755	0.01	0	1	PCDH11Y
Plasmablast	0.111996906932895	234845438939755	0.01	0	1	MAFIP
Plasmablast	0.111996906932895	234845438939755	0.01	0	1	AL357873.1
Plasmablast	0.111996906932895	234845438939755	0.01	0	1	AL513523.4
Plasmablast	0.111996906932895	234845438939755	0.01	0	1	AL355388.1
Plasmablast	0.111996906932895	234845438939755	0.01	0	1	FMO3
Plasmablast	0.111996906932895	234845438939755	0.01	0	1	ASTN1
Plasmablast	0.111996906932895	234845438939755	0.01	0	1	AL096803.4
Plasmablast	0.111996906932895	234845438939755	0.01	0	1	LINC01221
Plasmablast	0.111996906932895	234845438939755	0.01	0	1	AC092839.1
Plasmablast	0.111996906932895	234845438939755	0.01	0	1	PANTR1
Plasmablast	0.111996906932895	234845438939755	0.01	0	1	SPINK8
Plasmablast	0.111996906932895	234845438939755	0.01	0	1	ITGB5-AS1
Plasmablast	0.111996906932895	234845438939755	0.01	0	1	AC110792.4
Plasmablast	0.111996906932895	234845438939755	0.01	0	1	AC114811.2
Plasmablast	0.111996906932895	234845438939755	0.01	0	1	AC008592.1
Plasmablast	0.111996906932895	234845438939755	0.01	0	1	AC079465.1
Plasmablast	0.111996906932895	234845438939755	0.01	0	1	AC025434.1
Plasmablast	0.111996906932895	234845438939755	0.01	0	1	AC005082.1
Plasmablast	0.111996906932895	234845438939755	0.01	0	1	AC004990.1
Plasmablast	0.111996906932895	234845438939755	0.01	0	1	AC018638.6
Plasmablast	0.111996906932895	234845438939755	0.01	0	1	LINC01111
Plasmablast	0.111996906932895	234845438939755	0.01	0	1	OSR2
Plasmablast	0.111996906932895	234845438939755	0.01	0	1	AL391056.1
Plasmablast	0.111996906932895	234845438939755	0.01	0	1	ANTXRL
Plasmablast	0.111996906932895	234845438939755	0.01	0	1	DNAJC12
Plasmablast	0.111996906932895	234845438939755	0.01	0	1	AL596223.1
Plasmablast	0.111996906932895	234845438939755	0.01	0	1	GNG3
Plasmablast	0.111996906932895	234845438939755	0.01	0	1	LINC02552
Plasmablast	0.111996906932895	234845438939755	0.01	0	1	LRRIQ1
Plasmablast	0.111996906932895	234845438939755	0.01	0	1	CCDC60
Plasmablast	0.111996906932895	234845438939755	0.01	0	1	AC068790.6
Plasmablast	0.111996906932895	234845438939755	0.01	0	1	LINC02824
Plasmablast	0.111996906932895	234845438939755	0.01	0	1	LINC01198
Plasmablast	0.111996906932895	234845438939755	0.01	0	1	AC012170.2
Plasmablast	0.111996906932895	234845438939755	0.01	0	1	AC090607.1
Plasmablast	0.111996906932895	234845438939755	0.01	0	1	AC026956.2
Plasmablast	0.111996906932895	234845438939755	0.01	0	1	AC026471.3
Plasmablast	0.111996906932895	234845438939755	0.01	0	1	AC002519.1
Plasmablast	0.111996906932895	234845438939755	0.01	0	1	AC006487.1
Plasmablast	0.111996906932895	234845438939755	0.01	0	1	LINC02078
Plasmablast	0.111996906932895	234845438939755	0.01	0	1	SULT2A1
Plasmablast	0.111996906932895	234845438939755	0.01	0	1	OGFR-AS1
Plasmablast	0.111996906932895	234845438939755	0.01	0	1	EZHIP
Plasmablast	0.111996906932895	234845438939755	0.01	0	1	LINC01291
Plasmablast	0.111996906932895	234845438939755	0.01	0	1	ACOXL-AS1
Plasmablast	0.111996906932895	234845438939755	0.01	0	1	AC107204.1
Plasmablast	0.111996906932895	293341689011871	0.01	0	1	ANXA3
Plasmablast	0.111996906932895	234845438939755	0.01	0	1	PRR15
Plasmablast	0.111996906932895	234845438939755	0.01	0	1	AC012213.2
Plasmablast	0.111996906932895	234845438939755	0.01	0	1	ANKRD18B
Plasmablast	0.111996906932895	234845438939755	0.01	0	1	IAPP
Plasmablast	0.111996906932895	234845438939755	0.01	0	1	LINC02402
Plasmablast	0.111996906932895	234845438939755	0.01	0	1	DIAPH3-AS2
Plasmablast	0.111996906932895	234845438939755	0.01	0	1	IGHJ6
Plasmablast	0.111996906932895	234845438939755	0.01	0	1	AC023830.3
Plasmablast	0.111996906932895	234845438939755	0.01	0	1	MAFG-DT
Plasmablast	0.111996906932895	234845438939755	0.01	0	1	AC005786.2
Plasmablast	0.111996906932895	234845438939755	0.01	0	1	CCL25
Plasmablast	0.111996906932895	234845438939755	0.01	0	1	IGLV4-69
Plasmablast	0.111996906932895	234845438939755	0.01	0	1	AL022326.1
Plasmablast	0.111996906932895	234845438939755	0.01	0	1	KCNK2
Plasmablast	0.111996906932895	234845438939755	0.01	0	1	SULT6B1
Plasmablast	0.111996906932895	234845438939755	0.01	0	1	DPPA2
Plasmablast	0.111996906932895	234845438939755	0.01	0	1	AC073352.1
Plasmablast	0.111996906932895	234845438939755	0.01	0	1	AC020551.1
Plasmablast	0.111996906932895	234845438939755	0.01	0	1	GFRA3
Plasmablast	0.111996906932895	234845438939755	0.01	0	1	NLRP10
Plasmablast	0.112484617365466	-0.605741920989325	62	121	1	SAR1A
Plasmablast	0.11257167398865	176349188867639	31	8	1	RCAN3
Plasmablast	0.11257167398865	176349188867639	31	8	1	TMEM39B
Plasmablast	0.11257167398865	176349188867639	31	8	1	PAQR6
Plasmablast	0.11257167398865	176349188867639	31	8	1	DARS2
Plasmablast	0.11257167398865	176349188867639	31	8	1	ACTR1B
Plasmablast	0.11257167398865	176349188867639	31	8	1	BRPF1
Plasmablast	0.11257167398865	176349188867639	31	8	1	TMEM115
Plasmablast	0.11257167398865	176349188867639	31	8	1	PHF7
Plasmablast	0.11257167398865	176349188867639	31	8	1	ARL13B
Plasmablast	0.11257167398865	176349188867639	31	8	1	AC078785.1
Plasmablast	0.11257167398865	176349188867639	31	8	1	TBCCD1
Plasmablast	0.11257167398865	176349188867639	31	8	1	AC079340.1
Plasmablast	0.11257167398865	176349188867639	31	8	1	TBCC
Plasmablast	0.11257167398865	176349188867639	31	8	1	PPP2R5D
Plasmablast	0.11257167398865	176349188867639	31	8	1	DDX56
Plasmablast	0.11257167398865	176349188867639	31	8	1	TBRG4
Plasmablast	0.11257167398865	176349188867639	31	8	1	BPGM
Plasmablast	0.11257167398865	176349188867639	31	8	1	ZC3HAV1L
Plasmablast	0.11257167398865	176349188867639	31	8	1	SMIM18
Plasmablast	0.11257167398865	176349188867639	31	8	1	AC105180.2
Plasmablast	0.11257167398865	176349188867639	31	8	1	RECQL4
Plasmablast	0.11257167398865	176349188867639	31	8	1	ZNF250
Plasmablast	0.11257167398865	176349188867639	31	8	1	WDR34
Plasmablast	0.11257167398865	176349188867639	31	8	1	AL365203.2
Plasmablast	0.11257167398865	176349188867639	31	8	1	IATPR
Plasmablast	0.11257167398865	176349188867639	31	8	1	CAMK2G
Plasmablast	0.11257167398865	176349188867639	31	8	1	CERNA2
Plasmablast	0.11257167398865	176349188867639	31	8	1	SFXN4
Plasmablast	0.11257167398865	176349188867639	31	8	1	WDR11-AS1
Plasmablast	0.11257167398865	176349188867639	31	8	1	SMPD1
Plasmablast	0.11257167398865	176349188867639	31	8	1	ASRGL1
Plasmablast	0.11257167398865	176349188867639	31	8	1	RPS6KA4
Plasmablast	0.11257167398865	176349188867639	31	8	1	PARP11
Plasmablast	0.11257167398865	176349188867639	31	8	1	COPS7A
Plasmablast	0.11257167398865	176349188867639	31	8	1	BCAT1
Plasmablast	0.11257167398865	176349188867639	31	8	1	AC022509.5
Plasmablast	0.11257167398865	176349188867639	31	8	1	AC025164.1
Plasmablast	0.11257167398865	176349188867639	31	8	1	CGRRF1
Plasmablast	0.11257167398865	176349188867639	31	8	1	TCL1A
Plasmablast	0.11257167398865	176349188867639	31	8	1	INF2
Plasmablast	0.11257167398865	176349188867639	31	8	1	DEXI
Plasmablast	0.11257167398865	176349188867639	31	8	1	FBXL19
Plasmablast	0.11257167398865	176349188867639	31	8	1	AC009090.6
Plasmablast	0.11257167398865	176349188867639	31	8	1	CARMIL2
Plasmablast	0.11257167398865	176349188867639	31	8	1	CDK10
Plasmablast	0.11257167398865	176349188867639	31	8	1	LINC00324
Plasmablast	0.11257167398865	176349188867639	31	8	1	TNFAIP1
Plasmablast	0.11257167398865	176349188867639	31	8	1	ZNF830
Plasmablast	0.11257167398865	176349188867639	31	8	1	VEZF1
Plasmablast	0.11257167398865	176349188867639	31	8	1	XAB2
Plasmablast	0.11257167398865	176349188867639	31	8	1	MVB12A
Plasmablast	0.11257167398865	176349188867639	31	8	1	SSBP4
Plasmablast	0.11257167398865	176349188867639	31	8	1	ZNF724
Plasmablast	0.11257167398865	176349188867639	31	8	1	NUDT19
Plasmablast	0.11257167398865	176349188867639	31	8	1	PROSER3
Plasmablast	0.11257167398865	176349188867639	31	8	1	ZNF573
Plasmablast	0.11257167398865	176349188867639	31	8	1	NAPA-AS1
Plasmablast	0.11257167398865	176349188867639	31	8	1	JOSD2
Plasmablast	0.11257167398865	176349188867639	31	8	1	ZNF765
Plasmablast	0.11257167398865	176349188867639	31	8	1	ZNF274
Plasmablast	0.11257167398865	176349188867639	31	8	1	CPXM1
Plasmablast	0.11257167398865	176349188867639	31	8	1	RSPH1
Plasmablast	0.11257167398865	176349188867639	31	8	1	RTL10
Plasmablast	0.11257167398865	176349188867639	31	8	1	PPM1F
Plasmablast	0.11257167398865	176349188867639	31	8	1	CYB5R3
Plasmablast	0.11257167398865	176349188867639	31	8	1	HDAC10
Plasmablast	0.11257167398865	176349188867639	31	8	1	RABL2B
Plasmablast	0.11257167398865	176349188867639	31	8	1	TSR2
Plasmablast	0.11257167398865	176349188867639	31	8	1	HDX
Plasmablast	0.11257167398865	176349188867639	31	8	1	AC104024.1
Plasmablast	0.112808584852622	-0.257842253002482	814	862	1	ERC1
Plasmablast	0.112907033265607	121095086564762	82	0.04	1	SLC35E2A
Plasmablast	0.112907033265607	121095086564762	82	0.04	1	ZCCHC17
Plasmablast	0.112907033265607	121095086564762	82	0.04	1	SLC17A5
Plasmablast	0.114554551881053	134845438939755	31	8	1	CADPS2
Plasmablast	0.114554551881053	134845438939755	31	8	1	AC013652.1
Plasmablast	0.114944754931493	-0.65154561060245	41	93	1	LARS
Plasmablast	0.11522176933996	-0.683967088294827	103	0.17	1	BORCS5
Plasmablast	0.115271452173155	0.536081392573321	0.34	255	1	PTK2B
Plasmablast	0.115543060733615	0.427888856891955	258	178	1	CLEC2D
Plasmablast	0.11562343036635	-111097722923975	31	77	1	DOCK7
Plasmablast	0.11562343036635	-111097722923975	31	77	1	BMPR2
Plasmablast	0.11562343036635	-111097722923975	31	77	1	MSRA
Plasmablast	0.11562343036635	-111097722923975	31	77	1	ZNF75D
Plasmablast	0.115766053267545	0.841494400677667	165	105	1	RBL2
Plasmablast	0.115797461883495	108541998356376	82	0.04	1	AL359232.1
Plasmablast	0.115976134362557	-0.477516210827401	196	279	1	TRIB1
Plasmablast	0.116408475244723	-118759851084266	31	77	1	MAST4
Plasmablast	0.116581944979055	-104386303338121	31	77	1	CC2D2B
Plasmablast	0.116581944979055	-104386303338121	31	77	1	MYO9A
Plasmablast	0.116645915155223	105894777220257	82	0.04	1	TRMT10C
Plasmablast	0.116645915155223	105894777220257	82	0.04	1	NET1
Plasmablast	0.116645915155223	105894777220257	82	0.04	1	SMURF2
Plasmablast	0.116645915155223	105894777220257	82	0.04	1	SGTA
Plasmablast	0.116645915155223	105894777220257	82	0.04	1	ZNF708
Plasmablast	0.116891411763755	0.763491888676394	175	113	1	SHPRH
Plasmablast	0.117687542293026	-0.371437691409715	598	664	1	ATXN1
Plasmablast	0.117810279712444	-0.973473705489813	31	77	1	RAB30-DT
Plasmablast	0.117810279712444	-0.973473705489813	31	77	1	PPP6R1
Plasmablast	0.117810279712444	-0.973473705489813	31	77	1	MAVS
Plasmablast	0.117810279712444	-0.973473705489813	31	77	1	P2RY10
Plasmablast	0.118270651011116	0.598432642405897	206	138	1	PAK2
Plasmablast	0.118409034322279	0.403595943590011	0.34	255	1	LRRK1
Plasmablast	0.11853145415844	1570846810734	52	0.02	1	TRAC
Plasmablast	0.11864372373448	-0.594962082236083	124	194	1	MNAT1
Plasmablast	0.118708619183619	-103005723385618	31	77	1	HIST2H2AC
Plasmablast	0.118751207478181	0.479698922675803	227	154	1	ZFX
Plasmablast	0.118817890742324	-0.821470612044763	52	105	1	ACSF3
Plasmablast	0.119026816811485	-113697243777269	31	77	1	DCC
Plasmablast	0.119435338516745	0.933416890118707	82	0.04	1	SLF1
Plasmablast	0.119435338516745	0.933416890118707	82	0.04	1	LYRM4
Plasmablast	0.119435338516745	0.933416890118707	82	0.04	1	ZC3H14
Plasmablast	0.119692681209061	-0.549665996583236	258	332	1	ENTPD1
Plasmablast	0.119768006479446	0.599993156393514	216	146	1	RCSD1
Plasmablast	0.119870781929796	0.763491888676394	206	142	1	B4GALT1
Plasmablast	0.119924438039334	0.413549417619435	515	445	1	DNAJC3
Plasmablast	0.119998523289505	114200351193012	103	57	1	USP37
Plasmablast	0.12010292802299	110744628989375	93	49	1	ATMIN
Plasmablast	0.120103365409285	-135198532874354	0.01	45	1	EPHA4
Plasmablast	0.120103365409285	-135198532874354	0.01	45	1	SHISA5
Plasmablast	0.120103365409285	-135198532874354	0.01	45	1	AC004551.1
Plasmablast	0.120103365409285	-135198532874354	0.01	45	1	ACP5
Plasmablast	0.120567708118883	0.611488795231344	237	166	1	TLE5
Plasmablast	0.1206155192886	-123650811132361	0.01	45	1	H6PD
Plasmablast	0.1206155192886	-123650811132361	0.01	45	1	IFI6
Plasmablast	0.1206155192886	-123650811132361	0.01	45	1	CAD
Plasmablast	0.1206155192886	-123650811132361	0.01	45	1	NDUFB5
Plasmablast	0.1206155192886	-123650811132361	0.01	45	1	TBC1D9B
Plasmablast	0.1206155192886	-123650811132361	0.01	45	1	FBXO9
Plasmablast	0.1206155192886	-123650811132361	0.01	45	1	ASL
Plasmablast	0.1206155192886	-123650811132361	0.01	45	1	STYXL1
Plasmablast	0.1206155192886	-123650811132361	0.01	45	1	MTBP
Plasmablast	0.1206155192886	-123650811132361	0.01	45	1	INSL6
Plasmablast	0.1206155192886	-123650811132361	0.01	45	1	GLIPR2
Plasmablast	0.1206155192886	-123650811132361	0.01	45	1	AC010809.1
Plasmablast	0.1206155192886	-123650811132361	0.01	45	1	TSPOAP1-AS1
Plasmablast	0.1206155192886	-123650811132361	0.01	45	1	NACC1
Plasmablast	0.1206155192886	-123650811132361	0.01	45	1	LAMP5
Plasmablast	0.1206155192886	-123650811132361	0.01	45	1	APMAP
Plasmablast	0.1206155192886	-123650811132361	0.01	45	1	APOBEC3D
Plasmablast	0.1206155192886	-123650811132361	0.01	45	1	BX890604.2
Plasmablast	0.120620634526929	0.670382484284913	186	121	1	BNIP2
Plasmablast	0.121032538653433	134845438939755	52	0.02	1	CDC7
Plasmablast	0.121032538653433	134845438939755	52	0.02	1	PLEKHO1
Plasmablast	0.121032538653433	134845438939755	52	0.02	1	POGK
Plasmablast	0.121032538653433	134845438939755	52	0.02	1	SLC4A1AP
Plasmablast	0.121032538653433	134845438939755	52	0.02	1	CXCR4
Plasmablast	0.121032538653433	134845438939755	52	0.02	1	MREG
Plasmablast	0.121032538653433	134845438939755	52	0.02	1	ZMAT3
Plasmablast	0.121032538653433	134845438939755	52	0.02	1	LSM 2,00
Plasmablast	0.121032538653433	134845438939755	52	0.02	1	TRUB2
Plasmablast	0.121032538653433	134845438939755	52	0.02	1	DPH7
Plasmablast	0.121032538653433	134845438939755	52	0.02	1	OTUD1
Plasmablast	0.121032538653433	134845438939755	52	0.02	1	ADAM8
Plasmablast	0.121032538653433	134845438939755	52	0.02	1	UQCC3
Plasmablast	0.121032538653433	134845438939755	52	0.02	1	INPPL1
Plasmablast	0.121032538653433	134845438939755	52	0.02	1	APLP2
Plasmablast	0.121032538653433	134845438939755	52	0.02	1	COX14
Plasmablast	0.121032538653433	134845438939755	52	0.02	1	STAT6
Plasmablast	0.121032538653433	134845438939755	52	0.02	1	P2RX4
Plasmablast	0.121032538653433	134845438939755	52	0.02	1	DHX37
Plasmablast	0.121032538653433	134845438939755	52	0.02	1	GPR180
Plasmablast	0.121032538653433	134845438939755	52	0.02	1	CIAO2B
Plasmablast	0.121032538653433	134845438939755	52	0.02	1	ELOF1
Plasmablast	0.121032538653433	134845438939755	52	0.02	1	RFXANK
Plasmablast	0.121032538653433	134845438939755	52	0.02	1	COMMD7
Plasmablast	0.121032538653433	134845438939755	52	0.02	1	BACE2
Plasmablast	0.121032538653433	134845438939755	52	0.02	1	TAB3
Plasmablast	0.121032538653433	134845438939755	52	0.02	1	MOSPD1
Plasmablast	0.121089133041864	-0.8885848079033	62	117	1	CYB5R4
Plasmablast	0.121160501585813	-131451062332488	21	61	1	TNFRSF1B
Plasmablast	0.121242312080415	-0.618378746667251	103	0.17	1	TPST2
Plasmablast	0.121591665561258	-0.625550402069506	113	182	1	AC007569.1
Plasmablast	0.121912237694591	-123650811132361	21	61	1	ABCD2
Plasmablast	0.121950675776158	0.463931606817486	351	267	1	XRCC5
Plasmablast	0.122371097715548	-0.408274459590086	268	352	1	SRP54
Plasmablast	0.122664762789244	-115404595113163	21	61	1	LINC02328
Plasmablast	0.122664762789244	-115404595113163	21	61	1	PSMD3
Plasmablast	0.122675989709086	-165154561060245	0	24	1	PEF1
Plasmablast	0.122675989709086	-165154561060245	0	24	1	CSF3R
Plasmablast	0.122675989709086	-165154561060245	0	24	1	SLC16A10
Plasmablast	0.122675989709086	-165154561060245	0	24	1	BORA
Plasmablast	0.122675989709086	-165154561060245	0	24	1	COQ8B
Plasmablast	0.12268135281058	-182147061204476	0	24	1	CADM2
Plasmablast	0.122686715864626	-145890053266005	0	24	1	ARHGEF10L
Plasmablast	0.122686715864626	-145890053266005	0	24	1	SNHG12
Plasmablast	0.122686715864626	-145890053266005	0	24	1	IPP
Plasmablast	0.122686715864626	-145890053266005	0	24	1	POMGNT1
Plasmablast	0.122686715864626	-145890053266005	0	24	1	AL592295.4
Plasmablast	0.122686715864626	-145890053266005	0	24	1	LINC00954
Plasmablast	0.122686715864626	-145890053266005	0	24	1	MRPL30
Plasmablast	0.122686715864626	-145890053266005	0	24	1	CACNB4
Plasmablast	0.122686715864626	-145890053266005	0	24	1	AC009299.3
Plasmablast	0.122686715864626	-145890053266005	0	24	1	CCDC150
Plasmablast	0.122686715864626	-145890053266005	0	24	1	NKIRAS1
Plasmablast	0.122686715864626	-145890053266005	0	24	1	OXSM
Plasmablast	0.122686715864626	-145890053266005	0	24	1	ZDHHC23
Plasmablast	0.122686715864626	-145890053266005	0	24	1	NEK11
Plasmablast	0.122686715864626	-145890053266005	0	24	1	GNB4
Plasmablast	0.122686715864626	-145890053266005	0	24	1	DNAJC19
Plasmablast	0.122686715864626	-145890053266005	0	24	1	PRDM8
Plasmablast	0.122686715864626	-145890053266005	0	24	1	TIMD4
Plasmablast	0.122686715864626	-145890053266005	0	24	1	HIST1H2AG
Plasmablast	0.122686715864626	-145890053266005	0	24	1	B3GALT4
Plasmablast	0.122686715864626	-145890053266005	0	24	1	AGPAT4
Plasmablast	0.122686715864626	-145890053266005	0	24	1	PHKG1
Plasmablast	0.122686715864626	-145890053266005	0	24	1	SBDS
Plasmablast	0.122686715864626	-145890053266005	0	24	1	VPS13B-DT
Plasmablast	0.122686715864626	-145890053266005	0	24	1	NAPRT
Plasmablast	0.122686715864626	-145890053266005	0	24	1	PARP10
Plasmablast	0.122686715864626	-145890053266005	0	24	1	FAM27C
Plasmablast	0.122686715864626	-145890053266005	0	24	1	AL354794.1
Plasmablast	0.122686715864626	-145890053266005	0	24	1	DIP2C
Plasmablast	0.122686715864626	-145890053266005	0	24	1	GATA3
Plasmablast	0.122686715864626	-145890053266005	0	24	1	BLOC1S2
Plasmablast	0.122686715864626	-145890053266005	0	24	1	SEC31B
Plasmablast	0.122686715864626	-145890053266005	0	24	1	EDRF1-AS1
Plasmablast	0.122686715864626	-145890053266005	0	24	1	E2F8
Plasmablast	0.122686715864626	-145890053266005	0	24	1	MAP3K11
Plasmablast	0.122686715864626	-145890053266005	0	24	1	CLSTN3
Plasmablast	0.122686715864626	-145890053266005	0	24	1	DUSP16
Plasmablast	0.122686715864626	-145890053266005	0	24	1	AVIL
Plasmablast	0.122686715864626	-145890053266005	0	24	1	GALNT4
Plasmablast	0.122686715864626	-145890053266005	0	24	1	FGD6
Plasmablast	0.122686715864626	-145890053266005	0	24	1	RFC5
Plasmablast	0.122686715864626	-145890053266005	0	24	1	OGFOD2
Plasmablast	0.122686715864626	-145890053266005	0	24	1	HAUS4
Plasmablast	0.122686715864626	-145890053266005	0	24	1	AL357153.2
Plasmablast	0.122686715864626	-145890053266005	0	24	1	NOXRED1
Plasmablast	0.122686715864626	-145890053266005	0	24	1	FMN1
Plasmablast	0.122686715864626	-145890053266005	0	24	1	RPUSD2
Plasmablast	0.122686715864626	-145890053266005	0	24	1	AC090518.1
Plasmablast	0.122686715864626	-145890053266005	0	24	1	CLUAP1
Plasmablast	0.122686715864626	-145890053266005	0	24	1	PLSCR3
Plasmablast	0.122686715864626	-145890053266005	0	24	1	TP53
Plasmablast	0.122686715864626	-145890053266005	0	24	1	SLC16A6
Plasmablast	0.122686715864626	-145890053266005	0	24	1	HAUS1
Plasmablast	0.122686715864626	-145890053266005	0	24	1	SBNO2
Plasmablast	0.122686715864626	-145890053266005	0	24	1	AC008761.1
Plasmablast	0.122686715864626	-145890053266005	0	24	1	ZNF682
Plasmablast	0.122686715864626	-145890053266005	0	24	1	ZNF738
Plasmablast	0.122686715864626	-145890053266005	0	24	1	MEGF8
Plasmablast	0.122686715864626	-145890053266005	0	24	1	ZNF460
Plasmablast	0.122686715864626	-145890053266005	0	24	1	ZNF337
Plasmablast	0.122686715864626	-145890053266005	0	24	1	MHENCR
Plasmablast	0.122686715864626	-145890053266005	0	24	1	IFT27
Plasmablast	0.122686715864626	-145890053266005	0	24	1	GK
Plasmablast	0.122686715864626	-145890053266005	0	24	1	FAAH2
Plasmablast	0.122686715864626	-145890053266005	0	24	1	TAF9B
Plasmablast	0.122686715864626	-145890053266005	0	24	1	SLC25A53
Plasmablast	0.122686715864626	-145890053266005	0	24	1	GDI1
Plasmablast	0.122686715864626	-145890053266005	0	24	1	LINC02456
Plasmablast	0.122700517860114	-0.844190688544846	62	117	1	FGFR1OP2
Plasmablast	0.123282144967368	100053108597724	93	49	1	GSAP
Plasmablast	0.12343024088285	-0.565815736576566	124	194	1	SHLD2
Plasmablast	0.12349580378365	11260619680611	52	0.02	1	NEDD1
Plasmablast	0.123577942034716	-106658310988129	21	61	1	NOL9
Plasmablast	0.123577942034716	-106658310988129	21	61	1	AC068282.1
Plasmablast	0.123577942034716	-106658310988129	21	61	1	ZNF718
Plasmablast	0.123577942034716	-106658310988129	21	61	1	GRSF1
Plasmablast	0.123577942034716	-106658310988129	21	61	1	CERS5
Plasmablast	0.123577942034716	-106658310988129	21	61	1	RBM19
Plasmablast	0.123577942034716	-106658310988129	21	61	1	NHLRC3
Plasmablast	0.123577942034716	-106658310988129	21	61	1	BUB1B
Plasmablast	0.123577942034716	-106658310988129	21	61	1	ZNF587B
Plasmablast	0.123577942034716	-106658310988129	21	61	1	CRYZL1
Plasmablast	0.123851539507475	-0.565815736576566	113	182	1	POGZ
Plasmablast	0.124529865240413	0.96994276614382	93	49	1	GTF3C3
Plasmablast	0.124529865240413	0.96994276614382	93	49	1	HMCES
Plasmablast	0.124529865240413	0.96994276614382	93	49	1	ENOPH1
Plasmablast	0.124529865240413	0.96994276614382	93	49	1	RHOT1
Plasmablast	0.124529865240413	0.96994276614382	93	49	1	GRN
Plasmablast	0.124529865240413	0.96994276614382	93	49	1	CHMP2A
Plasmablast	0.124634958356065	0.792061040873165	155	97	1	ADNP
Plasmablast	0.124813499385555	-0.118489259172945	1	988	1	MT-ND4
Plasmablast	0.125461691552083	-118759851084266	41	89	1	RASSF6
Plasmablast	0.125491539414922	0.933416890118707	93	49	1	PBX3
Plasmablast	0.125505816317954	-0.283813826101963	536	615	1	HM13
Plasmablast	0.125622791482248	-0.651545610602449	0.01	45	1	FAM227B
Plasmablast	0.125719519505889	0.889022770760253	134	81	1	TFDP2
Plasmablast	0.125787423349534	0.70209134401225	206	142	1	CCAR1
Plasmablast	0.126041473680628	0.425075671000462	278	198	1	NPM1
Plasmablast	0.126225574746869	-0.65154561060245	134	202	1	VAV1
Plasmablast	0.126276473118606	0.33318763274424	412	316	1	KMT2A
Plasmablast	0.126297020000698	-0.514042086852515	206	283	1	TMED9
Plasmablast	0.126690927085036	-0.751081284153365	62	117	1	AC092683.1
Plasmablast	0.126802453118609	0.304060270039096	309	219	1	GFPT1
Plasmablast	0.126874273074885	-0.552009937051535	124	194	1	PPP1R12B
Plasmablast	0.127549698290752	0.863027562227308	93	49	1	ANAPC16
Plasmablast	0.127549698290752	0.863027562227308	93	49	1	ARHGEF6
Plasmablast	0.127552199938285	-0.8035487040475	82	142	1	RNF169
Plasmablast	0.127670616841948	0.863027562227308	134	81	1	ADIPOR2
Plasmablast	0.12800435783069	0.933416890118707	103	57	1	NFATC2
Plasmablast	0.128474432240124	0.637961006592535	299	227	1	FOXO3
Plasmablast	0.128713235649583	-0.225938869613419	742	761	1	ANKRD12
Plasmablast	0.12920561013093	0.426456901398823	0.32	243	1	WAC
Plasmablast	0.129338829917103	0.784553504204224	186	126	1	KIAA2026
Plasmablast	0.129634822884081	0.900995412426329	103	57	1	UCHL5
Plasmablast	0.129634822884081	0.900995412426329	103	57	1	ELOVL5
Plasmablast	0.129634822884081	0.900995412426329	103	57	1	PUS7L
Plasmablast	0.130055840639457	0.681029728484421	165	105	1	SESTD1
Plasmablast	0.130575073652133	-0.515484061026422	237	312	1	BBX
Plasmablast	0.130581375382156	-0.74670284364279	103	166	1	GPATCH2
Plasmablast	0.130594892650779	-0.914580016436244	41	89	1	HIST1H2BG
Plasmablast	0.130697679315956	-0.544630406685938	103	0.17	1	CITED2
Plasmablast	0.130831753121139	0.611488795231344	175	113	1	LNPEP
Plasmablast	0.13166914100745	-0.729548122603723	82	142	1	ORC2
Plasmablast	0.131732586248492	0.833881216567792	124	73	1	MICOS10
Plasmablast	0.132086884580115	0.704598199622825	155	97	1	LDHB
Plasmablast	0.132237093957509	-0.448012216517318	165	243	1	GPRIN3
Plasmablast	0.132292633309418	-0.8531794717721	41	89	1	PEX2
Plasmablast	0.132292633309418	-0.8531794717721	41	89	1	SAT2
Plasmablast	0.132323318728449	-0.257045042326301	526	623	1	IQGAP2
Plasmablast	0.132570331673598	-0.253890189551843	443	547	1	LIMD1
Plasmablast	0.132649444028012	0.845954048868367	113	65	1	PPP4R2
Plasmablast	0.132649444028012	0.845954048868367	113	65	1	PPM1K
Plasmablast	0.132649444028012	0.845954048868367	113	65	1	SRRT
Plasmablast	0.132825587376861	0.807886008034847	103	57	1	CYC1
Plasmablast	0.133045936637945	0.681029728484421	155	97	1	ARHGEF3
Plasmablast	0.133057745944357	0.371174465897633	299	219	1	SUCO
Plasmablast	0.133739960865472	0.34845438939755	598	559	1	RPS24
Plasmablast	0.134075509998661	0.800966594095057	124	73	1	FAM160B1
Plasmablast	0.134075509998661	0.800966594095057	124	73	1	VPS4B
Plasmablast	0.134283310304015	0.763491888676394	134	81	1	ANXA7
Plasmablast	0.135254131137562	0.377023541594321	423	344	1	RPL35A
Plasmablast	0.135457497829535	-0.65154561060245	103	166	1	NEU3
Plasmablast	0.135609749945723	0.763491888676394	124	73	1	ZDBF2
Plasmablast	0.135609749945723	0.763491888676394	124	73	1	TRAPPC13
Plasmablast	0.135618776629067	0.67860299108988	196	134	1	SEC24B
Plasmablast	0.135633914485662	0.624088832010977	206	142	1	LCOR
Plasmablast	0.135960504052968	0.763491888676394	113	65	1	IL16
Plasmablast	0.135960504052968	0.763491888676394	113	65	1	LILRB1
Plasmablast	0.135970920880229	-0.131538551722064	381	482	1	PDE4B
Plasmablast	0.136081392390227	0.458637307147973	0.32	243	1	IFNAR1
Plasmablast	0.136116946095882	0.403316324432068	495	421	1	RPL37
Plasmablast	0.136419467903932	0.720423166784508	103	57	1	MCM4
Plasmablast	0.137056216461463	0.557041011208967	247	178	1	SYNCRIP
Plasmablast	0.137442957172049	-0.8665585015733	113	178	1	FAR2
Plasmablast	0.137462706445262	0.72696601265128	124	73	1	HNRNPF
Plasmablast	0.13751189663179	234845438939755	21	4	1	LINC01266
Plasmablast	0.13751189663179	234845438939755	21	4	1	TERT
Plasmablast	0.13751189663179	234845438939755	21	4	1	IGHV1-69
Plasmablast	0.13751189663179	234845438939755	21	4	1	AC006547.1
Plasmablast	0.138165299238277	-0.65154561060245	41	89	1	GTF2A1
Plasmablast	0.13837342773908	0.548753039883381	247	178	1	PRKD2
Plasmablast	0.138506547579367	193341689011871	21	4	1	PAFAH2
Plasmablast	0.138506547579367	193341689011871	21	4	1	AL136115.2
Plasmablast	0.138506547579367	193341689011871	21	4	1	TMEM234
Plasmablast	0.138506547579367	193341689011871	21	4	1	ZMYM4-AS1
Plasmablast	0.138506547579367	193341689011871	21	4	1	HYI-AS1
Plasmablast	0.138506547579367	193341689011871	21	4	1	LINC02777
Plasmablast	0.138506547579367	193341689011871	21	4	1	AL157944.1
Plasmablast	0.138506547579367	193341689011871	21	4	1	DDX20
Plasmablast	0.138506547579367	193341689011871	21	4	1	VANGL1
Plasmablast	0.138506547579367	193341689011871	21	4	1	FMO5
Plasmablast	0.138506547579367	193341689011871	21	4	1	AL450992.1
Plasmablast	0.138506547579367	193341689011871	21	4	1	AL162258.2
Plasmablast	0.138506547579367	193341689011871	21	4	1	SLC39A1
Plasmablast	0.138506547579367	193341689011871	21	4	1	TSACC
Plasmablast	0.138506547579367	193341689011871	21	4	1	ZNF281
Plasmablast	0.138506547579367	193341689011871	21	4	1	AL512306.2
Plasmablast	0.138506547579367	193341689011871	21	4	1	LYPLAL1-DT
Plasmablast	0.138506547579367	193341689011871	21	4	1	TAF1A
Plasmablast	0.138506547579367	193341689011871	21	4	1	CATSPERE
Plasmablast	0.138506547579367	193341689011871	21	4	1	DNAJC27
Plasmablast	0.138506547579367	193341689011871	21	4	1	AC104699.1
Plasmablast	0.138506547579367	193341689011871	21	4	1	MEMO1
Plasmablast	0.138506547579367	193341689011871	21	4	1	GEMIN6
Plasmablast	0.138506547579367	193341689011871	21	4	1	SOS1-IT1
Plasmablast	0.138506547579367	193341689011871	21	4	1	SLC3A1
Plasmablast	0.138506547579367	193341689011871	21	4	1	KCNK12
Plasmablast	0.138506547579367	193341689011871	21	4	1	AC008074.2
Plasmablast	0.138506547579367	193341689011871	21	4	1	LINC01800
Plasmablast	0.138506547579367	193341689011871	21	4	1	NCAPH
Plasmablast	0.138506547579367	193341689011871	21	4	1	AC092620.1
Plasmablast	0.138506547579367	193341689011871	21	4	1	ANKRD44-IT1
Plasmablast	0.138506547579367	193341689011871	21	4	1	AC093865.1
Plasmablast	0.138506547579367	193341689011871	21	4	1	ABCB6
Plasmablast	0.138506547579367	193341689011871	21	4	1	CAPN10-DT
Plasmablast	0.138506547579367	193341689011871	21	4	1	GHRLOS
Plasmablast	0.138506547579367	193341689011871	21	4	1	ACVR2B
Plasmablast	0.138506547579367	193341689011871	21	4	1	EIF1B-AS1
Plasmablast	0.138506547579367	193341689011871	21	4	1	ENTPD3-AS1
Plasmablast	0.138506547579367	193341689011871	21	4	1	ABHD5
Plasmablast	0.138506547579367	193341689011871	21	4	1	MST1
Plasmablast	0.138506547579367	193341689011871	21	4	1	AC012467.2
Plasmablast	0.138506547579367	193341689011871	21	4	1	KBTBD8
Plasmablast	0.138506547579367	193341689011871	21	4	1	AC117481.1
Plasmablast	0.138506547579367	193341689011871	21	4	1	SIDT1-AS1
Plasmablast	0.138506547579367	193341689011871	21	4	1	ZBTB20-AS2
Plasmablast	0.138506547579367	193341689011871	21	4	1	AC068633.1
Plasmablast	0.138506547579367	193341689011871	21	4	1	H1FX-AS1
Plasmablast	0.138506547579367	193341689011871	21	4	1	AC024560.5
Plasmablast	0.138506547579367	193341689011871	21	4	1	ZFYVE28
Plasmablast	0.138506547579367	193341689011871	21	4	1	NOP14-AS1
Plasmablast	0.138506547579367	193341689011871	21	4	1	GRPEL1
Plasmablast	0.138506547579367	193341689011871	21	4	1	FGFBP2
Plasmablast	0.138506547579367	193341689011871	21	4	1	AC111006.1
Plasmablast	0.138506547579367	193341689011871	21	4	1	AC107068.1
Plasmablast	0.138506547579367	193341689011871	21	4	1	AC110615.1
Plasmablast	0.138506547579367	193341689011871	21	4	1	NUDT6
Plasmablast	0.138506547579367	193341689011871	21	4	1	MAP9
Plasmablast	0.138506547579367	193341689011871	21	4	1	AC107214.1
Plasmablast	0.138506547579367	193341689011871	21	4	1	CENPH
Plasmablast	0.138506547579367	193341689011871	21	4	1	SMN1
Plasmablast	0.138506547579367	193341689011871	21	4	1	PHACTR1
Plasmablast	0.138506547579367	193341689011871	21	4	1	HIST1H3I
Plasmablast	0.138506547579367	193341689011871	21	4	1	AL645933.3
Plasmablast	0.138506547579367	193341689011871	21	4	1	FOXP4
Plasmablast	0.138506547579367	193341689011871	21	4	1	AL021368.1
Plasmablast	0.138506547579367	193341689011871	21	4	1	LINC02542
Plasmablast	0.138506547579367	193341689011871	21	4	1	AL139106.1
Plasmablast	0.138506547579367	193341689011871	21	4	1	DAGLB
Plasmablast	0.138506547579367	193341689011871	21	4	1	UBE2D4
Plasmablast	0.138506547579367	193341689011871	21	4	1	PSPH
Plasmablast	0.138506547579367	193341689011871	21	4	1	AC003991.1
Plasmablast	0.138506547579367	193341689011871	21	4	1	SLC26A3
Plasmablast	0.138506547579367	193341689011871	21	4	1	AC083870.1
Plasmablast	0.138506547579367	193341689011871	21	4	1	SLC37A3
Plasmablast	0.138506547579367	193341689011871	21	4	1	AC100810.1
Plasmablast	0.138506547579367	193341689011871	21	4	1	AC246817.2
Plasmablast	0.138506547579367	193341689011871	21	4	1	AF131215.2
Plasmablast	0.138506547579367	193341689011871	21	4	1	AC022239.1
Plasmablast	0.138506547579367	193341689011871	21	4	1	ZBTB10
Plasmablast	0.138506547579367	193341689011871	21	4	1	AC079209.2
Plasmablast	0.138506547579367	193341689011871	21	4	1	DEPTOR
Plasmablast	0.138506547579367	193341689011871	21	4	1	CCDC171
Plasmablast	0.138506547579367	193341689011871	21	4	1	GALT
Plasmablast	0.138506547579367	193341689011871	21	4	1	MAMDC2
Plasmablast	0.138506547579367	193341689011871	21	4	1	C9orf40
Plasmablast	0.138506547579367	193341689011871	21	4	1	ISCA1
Plasmablast	0.138506547579367	193341689011871	21	4	1	PTPDC1
Plasmablast	0.138506547579367	193341689011871	21	4	1	TBC1D2
Plasmablast	0.138506547579367	193341689011871	21	4	1	TNFSF8
Plasmablast	0.138506547579367	193341689011871	21	4	1	SLC25A25-AS1
Plasmablast	0.138506547579367	193341689011871	21	4	1	CLIC3
Plasmablast	0.138506547579367	193341689011871	21	4	1	ANAPC2
Plasmablast	0.138506547579367	193341689011871	21	4	1	ARRDC1
Plasmablast	0.138506547579367	193341689011871	21	4	1	MPP7
Plasmablast	0.138506547579367	193341689011871	21	4	1	TMEM72-AS1
Plasmablast	0.138506547579367	193341689011871	21	4	1	PCBD1
Plasmablast	0.138506547579367	193341689011871	21	4	1	FUT11
Plasmablast	0.138506547579367	193341689011871	21	4	1	OLMALINC
Plasmablast	0.138506547579367	193341689011871	21	4	1	DPCD
Plasmablast	0.138506547579367	193341689011871	21	4	1	AL583824.1
Plasmablast	0.138506547579367	193341689011871	21	4	1	TRIM22
Plasmablast	0.138506547579367	193341689011871	21	4	1	MRPL17
Plasmablast	0.138506547579367	193341689011871	21	4	1	ARNTL
Plasmablast	0.138506547579367	193341689011871	21	4	1	AP001160.1
Plasmablast	0.138506547579367	193341689011871	21	4	1	AP002433.2
Plasmablast	0.138506547579367	193341689011871	21	4	1	CLMP
Plasmablast	0.138506547579367	193341689011871	21	4	1	CCDC15
Plasmablast	0.138506547579367	193341689011871	21	4	1	AC026369.3
Plasmablast	0.138506547579367	193341689011871	21	4	1	RAD52
Plasmablast	0.138506547579367	193341689011871	21	4	1	CSRNP2
Plasmablast	0.138506547579367	193341689011871	21	4	1	POU6F1
Plasmablast	0.138506547579367	193341689011871	21	4	1	NEMP1
Plasmablast	0.138506547579367	193341689011871	21	4	1	IFNG
Plasmablast	0.138506547579367	193341689011871	21	4	1	FAM216A
Plasmablast	0.138506547579367	193341689011871	21	4	1	AC004812.2
Plasmablast	0.138506547579367	193341689011871	21	4	1	UNC119B
Plasmablast	0.138506547579367	193341689011871	21	4	1	RILPL2
Plasmablast	0.138506547579367	193341689011871	21	4	1	ZNF605
Plasmablast	0.138506547579367	193341689011871	21	4	1	AL138955.1
Plasmablast	0.138506547579367	193341689011871	21	4	1	DHRS4
Plasmablast	0.138506547579367	193341689011871	21	4	1	SNAPC1
Plasmablast	0.138506547579367	193341689011871	21	4	1	PACS2
Plasmablast	0.138506547579367	193341689011871	21	4	1	AC025043.1
Plasmablast	0.138506547579367	193341689011871	21	4	1	FGF7
Plasmablast	0.138506547579367	193341689011871	21	4	1	AC103691.1
Plasmablast	0.138506547579367	193341689011871	21	4	1	THSD4-AS1
Plasmablast	0.138506547579367	193341689011871	21	4	1	ALPK3
Plasmablast	0.138506547579367	193341689011871	21	4	1	POLR3K
Plasmablast	0.138506547579367	193341689011871	21	4	1	ADCY9
Plasmablast	0.138506547579367	193341689011871	21	4	1	SOCS1
Plasmablast	0.138506547579367	193341689011871	21	4	1	AC138969.1
Plasmablast	0.138506547579367	193341689011871	21	4	1	CES1
Plasmablast	0.138506547579367	193341689011871	21	4	1	MT1E
Plasmablast	0.138506547579367	193341689011871	21	4	1	PDP2
Plasmablast	0.138506547579367	193341689011871	21	4	1	C16orf70
Plasmablast	0.138506547579367	193341689011871	21	4	1	ZNF23
Plasmablast	0.138506547579367	193341689011871	21	4	1	AC138627.1
Plasmablast	0.138506547579367	193341689011871	21	4	1	GINS2
Plasmablast	0.138506547579367	193341689011871	21	4	1	MED11
Plasmablast	0.138506547579367	193341689011871	21	4	1	ZNF624
Plasmablast	0.138506547579367	193341689011871	21	4	1	SPAG5
Plasmablast	0.138506547579367	193341689011871	21	4	1	KAT2A
Plasmablast	0.138506547579367	193341689011871	21	4	1	DUSP3
Plasmablast	0.138506547579367	193341689011871	21	4	1	ASB16-AS1
Plasmablast	0.138506547579367	193341689011871	21	4	1	PDK2
Plasmablast	0.138506547579367	193341689011871	21	4	1	TOB1-AS1
Plasmablast	0.138506547579367	193341689011871	21	4	1	LINC00511
Plasmablast	0.138506547579367	193341689011871	21	4	1	AC145207.5
Plasmablast	0.138506547579367	193341689011871	21	4	1	AC027097.1
Plasmablast	0.138506547579367	193341689011871	21	4	1	AC092068.2
Plasmablast	0.138506547579367	193341689011871	21	4	1	TICAM1
Plasmablast	0.138506547579367	193341689011871	21	4	1	TMED1
Plasmablast	0.138506547579367	193341689011871	21	4	1	TRMT1
Plasmablast	0.138506547579367	193341689011871	21	4	1	CD22
Plasmablast	0.138506547579367	193341689011871	21	4	1	TMEM147-AS1
Plasmablast	0.138506547579367	193341689011871	21	4	1	FAM98C
Plasmablast	0.138506547579367	193341689011871	21	4	1	CAPN12
Plasmablast	0.138506547579367	193341689011871	21	4	1	SERTAD1
Plasmablast	0.138506547579367	193341689011871	21	4	1	CCDC9
Plasmablast	0.138506547579367	193341689011871	21	4	1	INAFM1
Plasmablast	0.138506547579367	193341689011871	21	4	1	ZNF350-AS1
Plasmablast	0.138506547579367	193341689011871	21	4	1	ZNF615
Plasmablast	0.138506547579367	193341689011871	21	4	1	TFPT
Plasmablast	0.138506547579367	193341689011871	21	4	1	MZF1-AS1
Plasmablast	0.138506547579367	193341689011871	21	4	1	KIZ-AS1
Plasmablast	0.138506547579367	193341689011871	21	4	1	MMP24
Plasmablast	0.138506547579367	193341689011871	21	4	1	CBR1
Plasmablast	0.138506547579367	193341689011871	21	4	1	MCM3AP-AS1
Plasmablast	0.138506547579367	193341689011871	21	4	1	TOP3B
Plasmablast	0.138506547579367	193341689011871	21	4	1	PRR34-AS1
Plasmablast	0.138506547579367	193341689011871	21	4	1	ZXDB
Plasmablast	0.139030144078018	-0.569083450410477	72	0.13	1	EIF2A
Plasmablast	0.139911058049374	0.593566887234081	155	97	1	SFXN1
Plasmablast	0.140065876461465	134845438939755	62	28	1	HERC5
Plasmablast	0.140065876461465	134845438939755	62	28	1	MDM1
Plasmablast	0.140065876461465	134845438939755	62	28	1	COCH
Plasmablast	0.140398602177082	0.468748623115262	237	166	1	LINC02245
Plasmablast	0.14050906600493	134845438939755	21	4	1	NEDD4
Plasmablast	0.140595568689949	0.246574775378336	371	275	1	PTEN
Plasmablast	0.14073974933468	-0.374011635073541	0.33	413	1	RUNX2
Plasmablast	0.141089081610466	-0.821470612044763	52	101	1	USP40
Plasmablast	0.141180289767869	-0.590145065938307	103	166	1	CEP85L
Plasmablast	0.141206383311619	-123650811132361	31	73	1	MCC
Plasmablast	0.142048442727436	-0.584431414743913	93	154	1	MRPS27
Plasmablast	0.142556802868528	0.529026635039371	165	105	1	STK39
Plasmablast	0.142562236063153	-0.279576833215492	175	255	1	TOGARAM1
Plasmablast	0.142781704020961	-0.334355434721751	309	393	1	UBR2
Plasmablast	0.143162888033407	-0.240873303885008	691	785	1	DOCK8
Plasmablast	0.143261698990868	-0.767022828022386	52	101	1	DDX1
Plasmablast	0.143261698990868	-0.767022828022386	52	101	1	TBCEL
Plasmablast	0.143515434838556	-0.973473705489813	31	73	1	ANO10
Plasmablast	0.143515434838556	-0.973473705489813	31	73	1	PSIP1
Plasmablast	0.143515434838556	-0.973473705489813	31	73	1	PIGT
Plasmablast	0.143605381551987	115580931145515	62	28	1	PNRC2
Plasmablast	0.143605381551987	115580931145515	62	28	1	CNKSR1
Plasmablast	0.143605381551987	115580931145515	62	28	1	ERMN
Plasmablast	0.143605381551987	115580931145515	62	28	1	SEC22C
Plasmablast	0.143605381551987	115580931145515	62	28	1	ISY1
Plasmablast	0.143605381551987	115580931145515	62	28	1	UGT2B17
Plasmablast	0.143605381551987	115580931145515	62	28	1	CCNG2
Plasmablast	0.143605381551987	115580931145515	62	28	1	CKMT2-AS1
Plasmablast	0.143605381551987	115580931145515	62	28	1	DNPH1
Plasmablast	0.143605381551987	115580931145515	62	28	1	ABRACL
Plasmablast	0.143605381551987	115580931145515	62	28	1	IMPDH1
Plasmablast	0.143605381551987	115580931145515	62	28	1	SLC31A1
Plasmablast	0.143605381551987	115580931145515	62	28	1	ABRAXAS2
Plasmablast	0.143605381551987	115580931145515	62	28	1	RASGRP2
Plasmablast	0.143605381551987	115580931145515	62	28	1	ALG8
Plasmablast	0.143605381551987	115580931145515	62	28	1	METTL3
Plasmablast	0.143605381551987	115580931145515	62	28	1	AP5M1
Plasmablast	0.143605381551987	115580931145515	62	28	1	ELMSAN1
Plasmablast	0.143605381551987	115580931145515	62	28	1	C19orf25
Plasmablast	0.143605381551987	115580931145515	62	28	1	CDS2
Plasmablast	0.143605381551987	115580931145515	62	28	1	ASPHD2
Plasmablast	0.143605381551987	115580931145515	62	28	1	MAGEH1
Plasmablast	0.143605381551987	115580931145515	62	28	1	AIFM1
Plasmablast	0.144445455268268	0.541099467339946	155	97	1	CAPZA2
Plasmablast	0.1447008225409	0.379481285018175	381	296	1	QKI
Plasmablast	0.144940908887998	-0.899473124046036	31	73	1	DHFR
Plasmablast	0.144940908887998	-0.899473124046036	31	73	1	MRS2
Plasmablast	0.144940908887998	-0.899473124046036	31	73	1	TRIM56
Plasmablast	0.144940908887998	-0.899473124046036	31	73	1	AC025159.1
Plasmablast	0.144940908887998	-0.899473124046036	31	73	1	XPO6
Plasmablast	0.144940908887998	-0.899473124046036	31	73	1	RABEP2
Plasmablast	0.144940908887998	-0.899473124046036	31	73	1	ANAPC11
Plasmablast	0.144940908887998	-0.899473124046036	31	73	1	ZHX3
Plasmablast	0.145010982159552	0.473985271481409	175	113	1	DDX24
Plasmablast	0.145472633144813	0.152057176594047	402	304	1	ALCAM
Plasmablast	0.145566455503144	0.589462488901345	124	73	1	KIAA0586
Plasmablast	0.145651846295673	-0.458900532660054	186	259	1	OSTC
Plasmablast	0.145886022344318	-0.4995425171574	82	142	1	RHBDF2
Plasmablast	0.14629329629586	-0.702171683672418	52	101	1	FAM222B
Plasmablast	0.146511879624349	-0.710439299656018	165	231	1	EZH2
Plasmablast	0.146547521714257	0.985884310012842	62	28	1	AC007038.1
Plasmablast	0.148482447785416	0.232977171977614	474	389	1	VIM
Plasmablast	0.149318739636461	0.173136129185019	649	543	1	RPL19
Plasmablast	0.149439009164358	-138851120476866	21	57	1	IL7R
Plasmablast	0.149533177178727	0.390274565092177	0.33	251	1	MTREX
Plasmablast	0.149633515457765	0.696377692817857	62	28	1	STEAP1B
Plasmablast	0.149633515457765	0.833881216567792	62	28	1	SYT1
Plasmablast	0.149837556761001	0.522483789172599	206	142	1	TMCO1
Plasmablast	0.150151116939853	-223650811132361	0.01	0.04	1	IGLV1-44
Plasmablast	0.150284971511875	0.413549417619435	299	223	1	SMG7
Plasmablast	0.150442245394368	-0.367752644601859	113	178	1	SRSF5
Plasmablast	0.150962492910058	0.566045824470176	227	162	1	FBXW8
Plasmablast	0.15135296367272	-0.544630406685938	52	101	1	ST3GAL2
Plasmablast	0.15135296367272	-0.544630406685938	52	101	1	EPG5
Plasmablast	0.151455641218311	-0.702171683672418	62	113	1	AC016745.2
Plasmablast	0.151565089439464	0.34845438939755	196	134	1	BMP6
Plasmablast	0.151732502229104	-0.254886640638461	567	632	1	LRBA
Plasmablast	0.152202556456947	-115404595113163	21	57	1	ZRANB2-AS2
Plasmablast	0.152202556456947	-123650811132361	21	57	1	TMEM184B
Plasmablast	0.152243282604959	-0.458900532660054	258	328	1	JAK1
Plasmablast	0.152328985400224	-0.695939729960904	62	113	1	KANK1
Plasmablast	0.152615412472153	0.662562979825613	206	146	1	CDK12
Plasmablast	0.152927287348514	-123650811132361	0.01	0.04	1	EFL1
Plasmablast	0.152927287348514	-135198532874354	0.01	0.04	1	SNRPA
Plasmablast	0.152927287348514	-123650811132361	0.01	0.04	1	PCNA
Plasmablast	0.152927287348514	-123650811132361	0.01	0.04	1	MGME1
Plasmablast	0.152927287348514	-123650811132361	0.01	0.04	1	B4GALT5
Plasmablast	0.153126424874693	-106658310988129	21	57	1	UBAP2L
Plasmablast	0.153126424874693	-106658310988129	21	57	1	WRNIP1
Plasmablast	0.153126424874693	-106658310988129	21	57	1	TMEM140
Plasmablast	0.153549901291991	-111097722923975	0.01	0.04	1	TRAPPC3
Plasmablast	0.153549901291991	-111097722923975	0.01	0.04	1	SHISAL2A
Plasmablast	0.153549901291991	-111097722923975	0.01	0.04	1	DBT
Plasmablast	0.153549901291991	-111097722923975	0.01	0.04	1	AGAP1
Plasmablast	0.153549901291991	-111097722923975	0.01	0.04	1	HLTF
Plasmablast	0.153549901291991	-111097722923975	0.01	0.04	1	DCTD
Plasmablast	0.153549901291991	-111097722923975	0.01	0.04	1	ERMARD
Plasmablast	0.153549901291991	-111097722923975	0.01	0.04	1	NSUN5
Plasmablast	0.153549901291991	-111097722923975	0.01	0.04	1	GTF2IRD2B
Plasmablast	0.153549901291991	-111097722923975	0.01	0.04	1	PDAP1
Plasmablast	0.153549901291991	-111097722923975	0.01	0.04	1	SLC35B4
Plasmablast	0.153549901291991	-111097722923975	0.01	0.04	1	TTI2
Plasmablast	0.153549901291991	-111097722923975	0.01	0.04	1	PIP4P2
Plasmablast	0.153549901291991	-111097722923975	0.01	0.04	1	NR6A1
Plasmablast	0.153549901291991	-111097722923975	0.01	0.04	1	QSOX2
Plasmablast	0.153549901291991	-111097722923975	0.01	0.04	1	SEPHS1
Plasmablast	0.153549901291991	-111097722923975	0.01	0.04	1	ACBD5
Plasmablast	0.153549901291991	-111097722923975	0.01	0.04	1	ERP27
Plasmablast	0.153549901291991	-111097722923975	0.01	0.04	1	FICD
Plasmablast	0.153549901291991	-111097722923975	0.01	0.04	1	IFT88
Plasmablast	0.153549901291991	-111097722923975	0.01	0.04	1	AL355075.4
Plasmablast	0.153549901291991	-111097722923975	0.01	0.04	1	SPG21
Plasmablast	0.153549901291991	-111097722923975	0.01	0.04	1	CIAPIN1
Plasmablast	0.153549901291991	-111097722923975	0.01	0.04	1	ELAC2
Plasmablast	0.153549901291991	-111097722923975	0.01	0.04	1	SPPL2B
Plasmablast	0.153549901291991	-111097722923975	0.01	0.04	1	RLIM
Plasmablast	0.154206323775562	-0.973473705489813	21	57	1	SNRNP40
Plasmablast	0.154206323775562	-0.973473705489813	21	57	1	SHC1
Plasmablast	0.154206323775562	-0.973473705489813	21	57	1	SGPP2
Plasmablast	0.154206323775562	-0.973473705489813	21	57	1	INTS8
Plasmablast	0.154206323775562	-0.973473705489813	21	57	1	PTPA
Plasmablast	0.154206323775562	-0.973473705489813	21	57	1	XPNPEP1
Plasmablast	0.154206323775562	-0.973473705489813	21	57	1	REXO2
Plasmablast	0.154206323775562	-0.973473705489813	21	57	1	MAPKAPK5
Plasmablast	0.154206323775562	-0.973473705489813	21	57	1	SLC35B1
Plasmablast	0.154206323775562	-0.973473705489813	21	57	1	TIMP2
Plasmablast	0.154206323775562	-0.973473705489813	21	57	1	ZNF675
Plasmablast	0.154206323775562	-0.973473705489813	21	57	1	ZNF814
Plasmablast	0.154206323775562	-0.973473705489813	21	57	1	CHKB
Plasmablast	0.155645367375773	-0.691073974789087	82	138	1	NUCB1
Plasmablast	0.156446293717491	0.541099467339946	237	174	1	CCDC88A
Plasmablast	0.156825435072506	122292350731369	82	45	1	DPH6
Plasmablast	0.156866140746958	0.634758574554191	216	154	1	SARAF
Plasmablast	0.156986287478704	105894777220257	72	36	1	IRAK2
Plasmablast	0.157103753708741	-0.563008936000792	196	263	1	APBB1IP
Plasmablast	0.157177304580895	0.735477512506797	155	101	1	NBEAL1
Plasmablast	0.157446316743704	-0.65154561060245	72	126	1	UQCRQ
Plasmablast	0.157446316743704	-0.65154561060245	72	126	1	GLYR1
Plasmablast	0.15786426473794	110744628989376	134	85	1	CDHR3
Plasmablast	0.158056042820957	-0.65154561060245	82	138	1	EIF3L
Plasmablast	0.158061312936307	102652629451019	72	36	1	EMC1-AS1
Plasmablast	0.158061312936307	102652629451019	72	36	1	GABPB2
Plasmablast	0.158061312936307	102652629451019	72	36	1	LANCL1
Plasmablast	0.158061312936307	102652629451019	72	36	1	SCAP
Plasmablast	0.158061312936307	102652629451019	72	36	1	HNRNPA0
Plasmablast	0.158061312936307	102652629451019	72	36	1	MCUR1
Plasmablast	0.158061312936307	102652629451019	72	36	1	TRERF1
Plasmablast	0.158061312936307	102652629451019	72	36	1	MTO1
Plasmablast	0.158061312936307	102652629451019	72	36	1	SURF1
Plasmablast	0.158061312936307	102652629451019	72	36	1	MMS19
Plasmablast	0.158061312936307	102652629451019	72	36	1	SLC36A4
Plasmablast	0.158061312936307	102652629451019	72	36	1	ATXN7L3B
Plasmablast	0.158061312936307	102652629451019	72	36	1	ZNF507
Plasmablast	0.158061312936307	102652629451019	72	36	1	FAM207A
Plasmablast	0.158148046505262	0.731783028949056	237	178	1	CREB1
Plasmablast	0.158198109634416	0.624088832010977	206	146	1	MSN
Plasmablast	0.158554571959833	0.262221991753471	732	0.68	1	MTDH
Plasmablast	0.158734804548437	-0.8531794717721	41	85	1	ACTR1A
Plasmablast	0.158852396245233	-0.318970271515579	433	0.51	1	USP34
Plasmablast	0.159287451656011	-0.236508111323606	0.01	0.04	1	STIL
Plasmablast	0.159550678868026	-145890053266005	0	0.02	1	AC068286.2
Plasmablast	0.159550678868026	-145890053266005	0	0.02	1	LINC01829
Plasmablast	0.159550678868026	-165154561060245	0	0.02	1	NIFK
Plasmablast	0.159550678868026	-145890053266005	0	0.02	1	AC009315.1
Plasmablast	0.159550678868026	-145890053266005	0	0.02	1	CRY1
Plasmablast	0.159550678868026	-145890053266005	0	0.02	1	PLEKHO2
Plasmablast	0.159550678868026	-145890053266005	0	0.02	1	AC004253.1
Plasmablast	0.159554973148433	-165154561060245	0	0.02	1	NAALADL2-AS2
Plasmablast	0.159554973148433	-211097722923975	0	0.02	1	PACRG
Plasmablast	0.159554973148433	-165154561060245	0	0.02	1	EPS8
Plasmablast	0.159554973148433	-182147061204476	0	0.02	1	TTC39C
Plasmablast	0.15955783597696	-123650811132361	0	0.02	1	GPATCH3
Plasmablast	0.15955783597696	-123650811132361	0	0.02	1	PPIH
Plasmablast	0.15955783597696	-123650811132361	0	0.02	1	HYI
Plasmablast	0.15955783597696	-123650811132361	0	0.02	1	AC093019.2
Plasmablast	0.15955783597696	-123650811132361	0	0.02	1	CD2
Plasmablast	0.15955783597696	-123650811132361	0	0.02	1	NBPF15
Plasmablast	0.15955783597696	-123650811132361	0	0.02	1	NUP210L
Plasmablast	0.15955783597696	-123650811132361	0	0.02	1	PYGO2
Plasmablast	0.15955783597696	-123650811132361	0	0.02	1	AL591043.2
Plasmablast	0.15955783597696	-123650811132361	0	0.02	1	ZNF692
Plasmablast	0.15955783597696	-123650811132361	0	0.02	1	AC093110.1
Plasmablast	0.15955783597696	-123650811132361	0	0.02	1	AC005041.5
Plasmablast	0.15955783597696	-123650811132361	0	0.02	1	HK2
Plasmablast	0.15955783597696	-123650811132361	0	0.02	1	IGKJ5
Plasmablast	0.15955783597696	-123650811132361	0	0.02	1	TBC1D8
Plasmablast	0.15955783597696	-123650811132361	0	0.02	1	STK16
Plasmablast	0.15955783597696	-123650811132361	0	0.02	1	KCNJ13
Plasmablast	0.15955783597696	-123650811132361	0	0.02	1	PLCD1
Plasmablast	0.15955783597696	-123650811132361	0	0.02	1	FYCO1
Plasmablast	0.15955783597696	-123650811132361	0	0.02	1	DAG1
Plasmablast	0.15955783597696	-123650811132361	0	0.02	1	AC012020.1
Plasmablast	0.15955783597696	-123650811132361	0	0.02	1	MYNN
Plasmablast	0.15955783597696	-123650811132361	0	0.02	1	MAGEF1
Plasmablast	0.15955783597696	-123650811132361	0	0.02	1	XXYLT1
Plasmablast	0.15955783597696	-123650811132361	0	0.02	1	AC024560.4
Plasmablast	0.15955783597696	-123650811132361	0	0.02	1	SPON2
Plasmablast	0.15955783597696	-123650811132361	0	0.02	1	TLR6
Plasmablast	0.15955783597696	-123650811132361	0	0.02	1	AGA
Plasmablast	0.15955783597696	-123650811132361	0	0.02	1	ARRDC3-AS1
Plasmablast	0.15955783597696	-123650811132361	0	0.02	1	KIF3A
Plasmablast	0.15955783597696	-123650811132361	0	0.02	1	MATR3.1
Plasmablast	0.15955783597696	-123650811132361	0	0.02	1	FAXDC2
Plasmablast	0.15955783597696	-123650811132361	0	0.02	1	WWC1
Plasmablast	0.15955783597696	-123650811132361	0	0.02	1	ABT1
Plasmablast	0.15955783597696	-123650811132361	0	0.02	1	TCF19
Plasmablast	0.15955783597696	-123650811132361	0	0.02	1	AL354740.1
Plasmablast	0.15955783597696	-123650811132361	0	0.02	1	USP49
Plasmablast	0.15955783597696	-123650811132361	0	0.02	1	CCDC126
Plasmablast	0.15955783597696	-123650811132361	0	0.02	1	POLM
Plasmablast	0.15955783597696	-123650811132361	0	0.02	1	POT1-AS1
Plasmablast	0.15955783597696	-123650811132361	0	0.02	1	LINC-PINT
Plasmablast	0.15955783597696	-123650811132361	0	0.02	1	RNF139-AS1
Plasmablast	0.15955783597696	-123650811132361	0	0.02	1	CDK9
Plasmablast	0.15955783597696	-123650811132361	0	0.02	1	TRAF2
Plasmablast	0.15955783597696	-123650811132361	0	0.02	1	PYROXD2
Plasmablast	0.15955783597696	-123650811132361	0	0.02	1	POLL
Plasmablast	0.15955783597696	-123650811132361	0	0.02	1	STN 1,00
Plasmablast	0.15955783597696	-123650811132361	0	0.02	1	TMEM9B-AS1
Plasmablast	0.15955783597696	-123650811132361	0	0.02	1	TMEM109
Plasmablast	0.15955783597696	-123650811132361	0	0.02	1	INCENP
Plasmablast	0.15955783597696	-123650811132361	0	0.02	1	LRTOMT
Plasmablast	0.15955783597696	-123650811132361	0	0.02	1	COA4
Plasmablast	0.15955783597696	-123650811132361	0	0.02	1	ST3GAL4
Plasmablast	0.15955783597696	-123650811132361	0	0.02	1	CACNA1C
Plasmablast	0.15955783597696	-123650811132361	0	0.02	1	TSPAN31
Plasmablast	0.15955783597696	-123650811132361	0	0.02	1	DYRK2
Plasmablast	0.15955783597696	-123650811132361	0	0.02	1	DDX51
Plasmablast	0.15955783597696	-123650811132361	0	0.02	1	RCBTB1
Plasmablast	0.15955783597696	-123650811132361	0	0.02	1	ANKRD10-IT1
Plasmablast	0.15955783597696	-123650811132361	0	0.02	1	APEX1
Plasmablast	0.15955783597696	-123650811132361	0	0.02	1	KHNYN
Plasmablast	0.15955783597696	-123650811132361	0	0.02	1	AL139021.1
Plasmablast	0.15955783597696	-123650811132361	0	0.02	1	AL359220.1
Plasmablast	0.15955783597696	-123650811132361	0	0.02	1	ARHGAP11A
Plasmablast	0.15955783597696	-123650811132361	0	0.02	1	PIGB
Plasmablast	0.15955783597696	-123650811132361	0	0.02	1	AC090517.5
Plasmablast	0.15955783597696	-123650811132361	0	0.02	1	TM2D3
Plasmablast	0.15955783597696	-123650811132361	0	0.02	1	SNRNP25
Plasmablast	0.15955783597696	-123650811132361	0	0.02	1	CCNF
Plasmablast	0.15955783597696	-123650811132361	0	0.02	1	MMP25-AS1
Plasmablast	0.15955783597696	-123650811132361	0	0.02	1	NDE1
Plasmablast	0.15955783597696	-123650811132361	0	0.02	1	ERI2
Plasmablast	0.15955783597696	-123650811132361	0	0.02	1	NOD2
Plasmablast	0.15955783597696	-123650811132361	0	0.02	1	GLOD4
Plasmablast	0.15955783597696	-123650811132361	0	0.02	1	SPAG5-AS1
Plasmablast	0.15955783597696	-123650811132361	0	0.02	1	TP53I13
Plasmablast	0.15955783597696	-123650811132361	0	0.02	1	TUBG1
Plasmablast	0.15955783597696	-123650811132361	0	0.02	1	SNX11
Plasmablast	0.15955783597696	-123650811132361	0	0.02	1	SMG8
Plasmablast	0.15955783597696	-123650811132361	0	0.02	1	GREB1L
Plasmablast	0.15955783597696	-123650811132361	0	0.02	1	RBFA
Plasmablast	0.15955783597696	-123650811132361	0	0.02	1	AC104532.2
Plasmablast	0.15955783597696	-123650811132361	0	0.02	1	ZNF709
Plasmablast	0.15955783597696	-123650811132361	0	0.02	1	CIC
Plasmablast	0.15955783597696	-123650811132361	0	0.02	1	ZNF580
Plasmablast	0.15955783597696	-123650811132361	0	0.02	1	ZCCHC3
Plasmablast	0.15955783597696	-123650811132361	0	0.02	1	FASTKD5
Plasmablast	0.15955783597696	-123650811132361	0	0.02	1	SMOX
Plasmablast	0.15955783597696	-123650811132361	0	0.02	1	TMEM189
Plasmablast	0.15955783597696	-123650811132361	0	0.02	1	PCMTD2
Plasmablast	0.15955783597696	-123650811132361	0	0.02	1	THOC5
Plasmablast	0.15955783597696	-123650811132361	0	0.02	1	NDUFA6-DT
Plasmablast	0.15955783597696	-123650811132361	0	0.02	1	PRAF2
Plasmablast	0.15955783597696	-123650811132361	0	0.02	1	AL034397.3
Plasmablast	0.15955783597696	-123650811132361	0	0.02	1	CXCR3
Plasmablast	0.15955783597696	-123650811132361	0	0.02	1	HMGN5
Plasmablast	0.15955783597696	-123650811132361	0	0.02	1	SLC25A14
Plasmablast	0.15955783597696	-123650811132361	0	0.02	1	IGHV1-18
Plasmablast	0.159719531798148	0.473985271481409	237	0.17	1	SRSF9
Plasmablast	0.160660824811448	11260619680611	93	53	1	CNNM2
Plasmablast	0.160660824811448	11260619680611	93	53	1	POLR3B
Plasmablast	0.160698120541889	-0.408274459590086	237	312	1	SYNE2
Plasmablast	0.160773312385954	0.689491307232617	155	101	1	AHCYL2
Plasmablast	0.160931556017458	0.763491888676394	144	93	1	NUP98
Plasmablast	0.161072226813493	-0.618378746667251	93	0.15	1	TMEM241
Plasmablast	0.161363955753955	0.889022770760253	72	36	1	ERCC3
Plasmablast	0.161363955753955	0.889022770760253	72	36	1	C12orf74
Plasmablast	0.161363955753955	0.889022770760253	72	36	1	TPGS2
Plasmablast	0.161635096315504	0.37354537036038	443	381	1	BLNK
Plasmablast	0.161673110789318	-0.610903626105104	82	138	1	SNX13
Plasmablast	0.161757853705465	108541998356376	82	45	1	VCPIP1
Plasmablast	0.161757853705465	108541998356376	82	45	1	CCDC84
Plasmablast	0.161757853705465	108541998356376	82	45	1	SYAP1
Plasmablast	0.162080378400481	0.681029728484421	155	101	1	IGBP1
Plasmablast	0.162245787487861	-102077942026817	52	97	1	PDGFD
Plasmablast	0.16247765692023	0.402225645838531	361	287	1	LUC7L2
Plasmablast	0.163211768268123	162856230859028	82	45	1	ARHGAP24
Plasmablast	0.164055378531335	161148879523134	41	16	1	ABCC5
Plasmablast	0.164055378531335	183388121656779	41	16	1	SLAIN1
Plasmablast	0.164055378531335	161148879523134	41	16	1	BCL2L13
Plasmablast	0.164125961552477	0.795913366368771	134	85	1	FGGY
Plasmablast	0.164125961552477	0.795913366368771	134	85	1	GTF3A
Plasmablast	0.164125979838818	0.518379390839862	247	182	1	CLIC1
Plasmablast	0.164528071451491	0.711024468782258	216	158	1	GAB2
Plasmablast	0.164700467818532	-0.319924119511244	237	316	1	UBE3A
Plasmablast	0.16488744558002	0.435917230647889	546	498	1	IQCB1
Plasmablast	0.165402147076422	0.874523201065138	144	93	1	PSMB9
Plasmablast	0.165566727227459	0.166514011798396	0.66	571	1	ANKIB1
Plasmablast	0.165655997340837	-0.65154561060245	41	85	1	TEX9
Plasmablast	0.16574389409678	0.907881798011569	113	69	1	SNTB1
Plasmablast	0.165744565661158	0.704598199622825	144	93	1	IMMP1L
Plasmablast	0.165784876307407	0.696377692817857	186	0.13	1	MARCH7
Plasmablast	0.165955466288287	-0.873938031938898	52	97	1	AC079447.1
Plasmablast	0.166283867440216	0.648014671256458	155	101	1	DECR1
Plasmablast	0.166506689970638	-0.539070881344037	82	138	1	NFKBIA
Plasmablast	0.166566500081357	102652629451019	124	77	1	TMX4
Plasmablast	0.166617883230145	-0.931653529795185	62	109	1	MOXD1
Plasmablast	0.166708701071615	-0.505694744138995	124	186	1	N4BP2
Plasmablast	0.166846788708272	-0.65154561060245	41	85	1	AC097376.3
Plasmablast	0.166880010795241	134845438939755	41	16	1	FRY
Plasmablast	0.166896067384635	134845438939755	41	16	1	PGD
Plasmablast	0.166896067384635	134845438939755	41	16	1	MFSD2A
Plasmablast	0.166896067384635	134845438939755	41	16	1	CERS2
Plasmablast	0.166896067384635	134845438939755	41	16	1	PAX8-AS1
Plasmablast	0.166896067384635	134845438939755	41	16	1	RALB
Plasmablast	0.166896067384635	134845438939755	41	16	1	PTPN18
Plasmablast	0.166896067384635	134845438939755	41	16	1	NR4A2
Plasmablast	0.166896067384635	134845438939755	41	16	1	CERKL
Plasmablast	0.166896067384635	134845438939755	41	16	1	AC114760.2
Plasmablast	0.166896067384635	134845438939755	41	16	1	RAP2B
Plasmablast	0.166896067384635	134845438939755	41	16	1	ACTL6A
Plasmablast	0.166896067384635	134845438939755	41	16	1	MED28
Plasmablast	0.166896067384635	134845438939755	41	16	1	USP46
Plasmablast	0.166896067384635	134845438939755	41	16	1	RCHY1
Plasmablast	0.166896067384635	134845438939755	41	16	1	CDKL3
Plasmablast	0.166896067384635	134845438939755	41	16	1	FGL2
Plasmablast	0.166896067384635	134845438939755	41	16	1	POLR2J
Plasmablast	0.166896067384635	134845438939755	41	16	1	PAXIP1
Plasmablast	0.166896067384635	134845438939755	41	16	1	CTSB
Plasmablast	0.166896067384635	134845438939755	41	16	1	DCTN6
Plasmablast	0.166896067384635	134845438939755	41	16	1	CLVS1
Plasmablast	0.166896067384635	134845438939755	41	16	1	EXOSC3
Plasmablast	0.166896067384635	134845438939755	41	16	1	CEMIP2
Plasmablast	0.166896067384635	134845438939755	41	16	1	NMT2
Plasmablast	0.166896067384635	134845438939755	41	16	1	AIFM2
Plasmablast	0.166896067384635	134845438939755	41	16	1	UROS
Plasmablast	0.166896067384635	134845438939755	41	16	1	COMMD9
Plasmablast	0.166896067384635	134845438939755	41	16	1	BAD
Plasmablast	0.166896067384635	134845438939755	41	16	1	KAT5
Plasmablast	0.166896067384635	134845438939755	41	16	1	IGHMBP2
Plasmablast	0.166896067384635	134845438939755	41	16	1	AP000446.1
Plasmablast	0.166896067384635	134845438939755	41	16	1	AC068888.1
Plasmablast	0.166896067384635	134845438939755	41	16	1	AAAS
Plasmablast	0.166896067384635	134845438939755	41	16	1	PRIM1
Plasmablast	0.166896067384635	134845438939755	41	16	1	RHOF
Plasmablast	0.166896067384635	134845438939755	41	16	1	POLE2
Plasmablast	0.166896067384635	134845438939755	41	16	1	CALML4
Plasmablast	0.166896067384635	134845438939755	41	16	1	NPIPB6
Plasmablast	0.166896067384635	134845438939755	41	16	1	TYROBP
Plasmablast	0.166896067384635	134845438939755	41	16	1	TRMT6
Plasmablast	0.166896067384635	134845438939755	41	16	1	LINC01422
Plasmablast	0.166896067384635	134845438939755	41	16	1	YWHAH
Plasmablast	0.166896067384635	134845438939755	41	16	1	MFNG
Plasmablast	0.166896067384635	134845438939755	41	16	1	PIM3
Plasmablast	0.166896067384635	134845438939755	41	16	1	NCAPH2
Plasmablast	0.166896067384635	134845438939755	41	16	1	FIRRE
Plasmablast	0.166896067384635	134845438939755	41	16	1	TMEM185A
Plasmablast	0.166896067384635	134845438939755	41	16	1	MTM1
Plasmablast	0.166896067384635	134845438939755	41	16	1	TMLHE-AS1
Plasmablast	0.167031216933154	0.933416890118707	82	45	1	IFNLR1
Plasmablast	0.167031216933154	0.933416890118707	82	45	1	CTBS
Plasmablast	0.167031216933154	0.933416890118707	82	45	1	MRPL9
Plasmablast	0.167031216933154	0.933416890118707	82	45	1	NCBP2
Plasmablast	0.167031216933154	0.933416890118707	82	45	1	HLA-DRA
Plasmablast	0.167031216933154	0.933416890118707	82	45	1	BNIP3L
Plasmablast	0.167031216933154	0.933416890118707	82	45	1	RBIS
Plasmablast	0.167031216933154	0.933416890118707	82	45	1	ALKBH8
Plasmablast	0.167031216933154	0.933416890118707	82	45	1	COPS3
Plasmablast	0.167031216933154	0.933416890118707	82	45	1	RFFL
Plasmablast	0.167031216933154	0.933416890118707	82	45	1	MRPS7
Plasmablast	0.167031216933154	0.933416890118707	82	45	1	ADA
Plasmablast	0.167828730009699	-0.821470612044763	52	97	1	NFKBIZ
Plasmablast	0.167828730009699	-0.821470612044763	52	97	1	GUSB
Plasmablast	0.168040655098151	0.933416890118707	103	61	1	HEATR1
Plasmablast	0.168259645458846	-0.194687935628979	278	364	1	TMEM131
Plasmablast	0.16835708646543	-0.43290532412711	144	211	1	TACC1
Plasmablast	0.168651946645242	0.525332151481629	0.32	255	1	ATXN10
Plasmablast	0.169109215490788	-0.484435624767192	134	198	1	ATG7
Plasmablast	0.169239902435451	-0.219230119891771	216	296	1	CCDC91
Plasmablast	0.169244081114943	0.863027562227308	82	45	1	ZNF720
Plasmablast	0.169453221667906	0.397363989878496	505	437	1	LARP1B
Plasmablast	0.169561395633318	-0.213424498210565	278	368	1	PDCD4
Plasmablast	0.169714580611653	-0.767022828022386	52	97	1	PIK3CB
Plasmablast	0.169714580611653	-0.767022828022386	52	97	1	FBL
Plasmablast	0.169721524279062	108541998356376	41	16	1	MRFAP1L1
Plasmablast	0.169721524279062	108541998356376	41	16	1	ACOX3
Plasmablast	0.169721524279062	108541998356376	41	16	1	NUDT1
Plasmablast	0.169721524279062	108541998356376	41	16	1	AC130324.2
Plasmablast	0.169721524279062	108541998356376	41	16	1	LINC00630
Plasmablast	0.170456163140076	0.933416890118706	41	16	1	DNAH8
Plasmablast	0.170606929956771	0.81793967269877	82	45	1	RGS13
Plasmablast	0.170606929956771	0.81793967269877	82	45	1	AL137009.1
Plasmablast	0.171010026641324	0.593566887234081	144	93	1	ARRDC3
Plasmablast	0.171846647864485	0.449899652957096	443	368	1	TMSB4X
Plasmablast	0.171998449418793	100741747156248	113	69	1	MAT2A
Plasmablast	0.172099154820111	0.374926600758741	402	0.32	1	RHOH
Plasmablast	0.172166079639259	-0.710439299656019	52	97	1	ZBTB40
Plasmablast	0.172166079639259	-0.710439299656019	52	97	1	DCTN5
Plasmablast	0.172204860273791	0.863027562227308	93	53	1	RNASEH1
Plasmablast	0.172204860273791	0.863027562227308	93	53	1	ACAA1
Plasmablast	0.172204860273791	0.863027562227308	93	53	1	LIN54
Plasmablast	0.172204860273791	0.863027562227308	93	53	1	FNTA
Plasmablast	0.172204860273791	0.863027562227308	93	53	1	C9orf85
Plasmablast	0.172204860273791	0.863027562227308	93	53	1	BANF1
Plasmablast	0.172204860273791	0.863027562227308	93	53	1	LINC02397
Plasmablast	0.172204860273791	0.863027562227308	93	53	1	ERO1A
Plasmablast	0.172255284193624	0.845954048868367	103	61	1	RMND5A
Plasmablast	0.172336795062686	0.225071973892268	474	377	1	USP15
Plasmablast	0.17237632864915	0.696377692817857	134	85	1	ZXDC
Plasmablast	0.172664481579712	-0.322922863141079	237	312	1	RAB1A
Plasmablast	0.173012125909808	0.317427493776926	412	332	1	SP3
Plasmablast	0.173443953581836	0.515564375232808	278	215	1	ADAM17
Plasmablast	0.173451852600311	-104386303338121	31	69	1	SERINC5
Plasmablast	0.173511538076885	-0.417080356965427	134	198	1	GNL3
Plasmablast	0.173593565431648	-0.572111143108045	134	194	1	ZNF37A
Plasmablast	0.17362525486274	0.670382484284912	134	85	1	THOC1
Plasmablast	0.173912120387836	-0.401567357594103	196	267	1	HDAC8
Plasmablast	0.174331191517573	0.72696601265128	124	77	1	JTB
Plasmablast	0.174331191517573	0.72696601265128	124	77	1	PHYKPL
Plasmablast	0.174331191517573	0.72696601265128	124	77	1	MPRIP
Plasmablast	0.17447875958033	-0.442958988791033	113	174	1	MGAT1
Plasmablast	0.174687622255614	0.807886008034847	103	61	1	STX12
Plasmablast	0.174687622255614	0.807886008034847	103	61	1	ARPC4
Plasmablast	0.174687622255614	0.807886008034847	103	61	1	RWDD1
Plasmablast	0.174687622255614	0.807886008034847	103	61	1	DERA
Plasmablast	0.174687622255614	0.807886008034847	103	61	1	NEDD8
Plasmablast	0.174946273179983	0.392848508756003	309	239	1	SF3B1
Plasmablast	0.17522421666624	0.763491888676394	113	69	1	TNFRSF14
Plasmablast	0.17522421666624	0.763491888676394	113	69	1	LYPLAL1
Plasmablast	0.17522421666624	0.763491888676394	113	69	1	CHMP4B
Plasmablast	0.175505821078332	0.541099467339946	155	101	1	SELENOK
Plasmablast	0.175505821078332	0.541099467339946	155	101	1	SMAD2
Plasmablast	0.175984545202302	0.763491888676394	93	53	1	PIP5K1A
Plasmablast	0.175984545202302	0.763491888676394	93	53	1	TMEM33
Plasmablast	0.176223067122037	-0.899473124046036	31	69	1	TIMM44
Plasmablast	0.176223067122037	-0.899473124046036	31	69	1	ZNF100
Plasmablast	0.176223067122037	-0.899473124046036	31	69	1	NUP50-DT
Plasmablast	0.176468416577463	0.632247355398141	134	85	1	MAP1LC3B
Plasmablast	0.176543995550013	0.763491888676394	103	61	1	ZNF131
Plasmablast	0.177471908372714	-0.702171683672418	62	109	1	CDC37
Plasmablast	0.177471908372714	-0.702171683672418	62	109	1	BRWD3
Plasmablast	0.177772491853614	-0.73900845185279	72	121	1	MTFR1
Plasmablast	0.177874419713988	-0.821470612044763	31	69	1	FARSB
Plasmablast	0.177874419713988	-0.821470612044763	31	69	1	IPO8
Plasmablast	0.177874419713988	-0.821470612044763	31	69	1	AC009554.1
Plasmablast	0.177874419713988	-0.821470612044763	31	69	1	UNC45A
Plasmablast	0.177874419713988	-0.821470612044763	31	69	1	NCBP3
Plasmablast	0.177874419713988	-0.821470612044763	31	69	1	MAP3K14
Plasmablast	0.177874419713988	-0.821470612044763	31	69	1	ATP5PO
Plasmablast	0.177874419713988	-0.821470612044763	31	69	1	ARHGAP4
Plasmablast	0.17827941004231	-0.4995425171574	144	206	1	KLHL6
Plasmablast	0.17840856914113	0.656576684759882	124	77	1	FAM168B
Plasmablast	0.17840856914113	0.656576684759882	124	77	1	PCNP
Plasmablast	0.17840856914113	0.656576684759882	124	77	1	GOLGA1
Plasmablast	0.178613920803416	0.720423166784508	103	61	1	LARP7
Plasmablast	0.178883742436556	0.601220459777517	247	186	1	UQCRH
Plasmablast	0.17894609149093	-0.687169520333171	93	146	1	LINC00476
Plasmablast	0.179169358392824	0.375421436997819	454	393	1	EEF1D
Plasmablast	0.179247806172062	0.685489376675121	113	69	1	UHMK1
Plasmablast	0.179247806172062	0.685489376675121	113	69	1	PPP1R14B
Plasmablast	0.179298183498301	-0.544630406685938	52	97	1	GAK
Plasmablast	0.180215075399817	-0.231094615137242	526	575	1	AC008014.1
Plasmablast	0.181218577909197	-0.491080938409204	175	239	1	TENT2
Plasmablast	0.181280740309256	-0.488046878319571	52	97	1	CD46
Plasmablast	0.181429664207182	0.570846810733998	134	85	1	DDB1
Plasmablast	0.181836379362915	0.251157188042635	381	304	1	SERP1
Plasmablast	0.182442221323378	-0.227230297735596	423	502	1	USP48
Plasmablast	0.183309465497895	-0.65154561060245	82	134	1	ZDHHC17
Plasmablast	0.183870710666886	0.541099467339946	113	69	1	DNAJC8
Plasmablast	0.183893522767906	0.369828040190117	309	239	1	RAB6A
Plasmablast	0.184282550155963	-0.351985328743542	134	198	1	PTPN22
Plasmablast	0.184523487914173	-0.558436206210968	113	0.17	1	PJA2
Plasmablast	0.185180380882618	-0.584431414743913	103	158	1	LRRFIP1
Plasmablast	0.185643166533755	0.327990286837834	299	227	1	DYRK1A
Plasmablast	0.185918088450504	-0.4995425171574	31	69	1	SLIRP
Plasmablast	0.186071447719591	-0.610903626105104	82	134	1	EIF3G
Plasmablast	0.186211103494761	-0.605741920989325	72	121	1	RHEB
Plasmablast	0.186272637643295	-0.376142647338238	577	591	1	ITPR2
Plasmablast	0.187664919193888	0.366156391131009	351	275	1	SEPTIN6
Plasmablast	0.187711696386765	0.676029047426054	247	0.19	1	TNFAIP8
Plasmablast	0.187805849649352	-0.536068393182514	113	0.17	1	C16orf74
Plasmablast	0.187942054343765	-0.526014728518591	113	0.17	1	GANAB
Plasmablast	0.188213799765207	-0.14932354088923	0.67	745	1	UBR5
Plasmablast	0.188491605114911	-0.19536941653012	866	903	1	IFNG-AS1
Plasmablast	0.188676769878663	0.264390124609076	557	482	1	ATP8A1
Plasmablast	0.189355250401232	0.637961006592535	175	121	1	USP25
Plasmablast	0.189748611138147	-106658310988129	21	53	1	NCSTN
Plasmablast	0.189748611138147	-106658310988129	21	53	1	TAFA2
Plasmablast	0.190509219034911	-0.133608203739315	526	632	1	DIPK1A
Plasmablast	0.190877646645437	-0.973473705489813	21	53	1	MTERF4
Plasmablast	0.190877646645437	-0.973473705489813	21	53	1	RUFY1
Plasmablast	0.190877646645437	-0.973473705489813	21	53	1	RMDN1
Plasmablast	0.190877646645437	-0.973473705489813	21	53	1	MRPS6
Plasmablast	0.191229935249219	-0.367752644601859	258	328	1	FRYL
Plasmablast	0.19143410967664	0.637961006592535	196	142	1	MFSD4B
Plasmablast	0.191810070134099	0.32336340843472	474	397	1	ATG5
Plasmablast	0.192154653677253	-0.873938031938899	21	53	1	HHAT
Plasmablast	0.192154653677253	-0.873938031938899	21	53	1	KANSL3
Plasmablast	0.192154653677253	-0.873938031938899	21	53	1	PRIMPOL
Plasmablast	0.192154653677253	-0.873938031938899	21	53	1	STARD4
Plasmablast	0.192154653677253	-0.873938031938899	21	53	1	LAMTOR4
Plasmablast	0.192154653677253	-0.873938031938899	21	53	1	AL354733.3
Plasmablast	0.192154653677253	-0.873938031938899	21	53	1	ZNF248
Plasmablast	0.192154653677253	-0.873938031938899	21	53	1	DNHD1
Plasmablast	0.192154653677253	-0.873938031938899	21	53	1	POLA2
Plasmablast	0.192154653677253	-0.873938031938899	21	53	1	IRAK4
Plasmablast	0.192154653677253	-0.873938031938899	21	53	1	TFCP2
Plasmablast	0.192154653677253	-0.873938031938899	21	53	1	LINC02391
Plasmablast	0.192154653677253	-0.873938031938899	21	53	1	C12orf49
Plasmablast	0.192154653677253	-0.873938031938899	21	53	1	TFDP1
Plasmablast	0.192154653677253	-0.873938031938899	21	53	1	DCAF11
Plasmablast	0.192154653677253	-0.873938031938899	21	53	1	BFAR
Plasmablast	0.192154653677253	-0.873938031938899	21	53	1	LINC01480
Plasmablast	0.192154653677253	-0.873938031938899	21	53	1	PTOV1
Plasmablast	0.192154653677253	-0.873938031938899	21	53	1	TMLHE
Plasmablast	0.192323145419858	-0.789049134352385	41	81	1	SLC2A5
Plasmablast	0.192323145419858	-0.789049134352385	41	81	1	HDAC2
Plasmablast	0.192323145419858	-0.789049134352385	41	81	1	TFB1M
Plasmablast	0.192323145419858	-0.789049134352385	41	81	1	BMT2
Plasmablast	0.193015534194744	0.514464340836479	216	158	1	PRDX1
Plasmablast	0.194116954237074	0.205496435555507	443	352	1	RPL36AL
Plasmablast	0.194285572344908	-123650811132361	0.01	36	1	CPPED1
Plasmablast	0.194415716453722	-0.514042086852515	93	146	1	WAPL
Plasmablast	0.194471165333884	-0.767022828022386	21	53	1	IGHV3-15
Plasmablast	0.194533690386866	-0.721934938493848	41	81	1	ATP6V0E1
Plasmablast	0.194533690386866	-0.721934938493848	41	81	1	OSTF1
Plasmablast	0.194533690386866	-0.721934938493848	41	81	1	UNK
Plasmablast	0.194533690386866	-0.721934938493848	41	81	1	AFG3L2
Plasmablast	0.194556745753885	0.218495795272882	722	0.66	1	PRDM1
Plasmablast	0.194582183311178	0.624088832010977	206	0.15	1	TNPO3
Plasmablast	0.194716548690005	0.221921983468618	515	425	1	ISG20
Plasmablast	0.194730886690739	134845438939755	52	24	1	LINC02055
Plasmablast	0.194793247046229	-0.448012216517318	175	239	1	EIF2AK4
Plasmablast	0.194805547574722	-0.474667848518371	113	0.17	1	CASP8
Plasmablast	0.194983909552177	-111097722923975	0.01	36	1	HSPB11
Plasmablast	0.194983909552177	-111097722923975	0.01	36	1	MROH9
Plasmablast	0.194983909552177	-111097722923975	0.01	36	1	DISC1
Plasmablast	0.194983909552177	-111097722923975	0.01	36	1	PSMD6
Plasmablast	0.194983909552177	-111097722923975	0.01	36	1	AP2A2
Plasmablast	0.194983909552177	-111097722923975	0.01	36	1	CPNE8
Plasmablast	0.194983909552177	-111097722923975	0.01	36	1	LINS1
Plasmablast	0.194983909552177	-111097722923975	0.01	36	1	AP001347.1
Plasmablast	0.19552915784712	0.259187051300463	412	332	1	PRRC2C
Plasmablast	0.195744811687267	-0.973473705489813	0.01	36	1	BCAS2
Plasmablast	0.195744811687267	-0.973473705489813	0.01	36	1	LPGAT1
Plasmablast	0.195744811687267	-0.973473705489813	0.01	36	1	AL390728.5
Plasmablast	0.195744811687267	-0.973473705489813	0.01	36	1	TMEM127
Plasmablast	0.195744811687267	-0.973473705489813	0.01	36	1	STK25
Plasmablast	0.195744811687267	-0.973473705489813	0.01	36	1	THAP4
Plasmablast	0.195744811687267	-0.973473705489813	0.01	36	1	D2HGDH
Plasmablast	0.195744811687267	-0.973473705489813	0.01	36	1	SLC6A6
Plasmablast	0.195744811687267	-0.973473705489813	0.01	36	1	METTL6
Plasmablast	0.195744811687267	-0.973473705489813	0.01	36	1	SUCLG2-AS1
Plasmablast	0.195744811687267	-0.973473705489813	0.01	36	1	PLK4
Plasmablast	0.195744811687267	-0.973473705489813	0.01	36	1	PLRG1
Plasmablast	0.195744811687267	-0.973473705489813	0.01	36	1	NAF1
Plasmablast	0.195744811687267	-0.973473705489813	0.01	36	1	PRKAA1
Plasmablast	0.195744811687267	-0.973473705489813	0.01	36	1	ISOC1
Plasmablast	0.195744811687267	-0.973473705489813	0.01	36	1	MXD3
Plasmablast	0.195744811687267	-0.973473705489813	0.01	36	1	NEU1
Plasmablast	0.195744811687267	-0.973473705489813	0.01	36	1	EHMT2
Plasmablast	0.195744811687267	-0.973473705489813	0.01	36	1	POLH
Plasmablast	0.195744811687267	-0.973473705489813	0.01	36	1	KHDC1
Plasmablast	0.195744811687267	-0.973473705489813	0.01	36	1	IQCE
Plasmablast	0.195744811687267	-0.973473705489813	0.01	36	1	MPLKIP
Plasmablast	0.195744811687267	-0.973473705489813	0.01	36	1	CDCA2
Plasmablast	0.195744811687267	-0.973473705489813	0.01	36	1	HSF1
Plasmablast	0.195744811687267	-0.973473705489813	0.01	36	1	FBXL6
Plasmablast	0.195744811687267	-0.973473705489813	0.01	36	1	SMU1
Plasmablast	0.195744811687267	-0.973473705489813	0.01	36	1	MRPS2
Plasmablast	0.195744811687267	-0.973473705489813	0.01	36	1	TRUB1
Plasmablast	0.195744811687267	-0.973473705489813	0.01	36	1	LHPP
Plasmablast	0.195744811687267	-0.973473705489813	0.01	36	1	GATD1
Plasmablast	0.195744811687267	-0.973473705489813	0.01	36	1	VPS11
Plasmablast	0.195744811687267	-0.973473705489813	0.01	36	1	ACACB
Plasmablast	0.195744811687267	-0.973473705489813	0.01	36	1	AP4S1
Plasmablast	0.195744811687267	-0.973473705489813	0.01	36	1	SGPP1
Plasmablast	0.195744811687267	-0.973473705489813	0.01	36	1	HEATR3
Plasmablast	0.195744811687267	-0.973473705489813	0.01	36	1	PRMT7
Plasmablast	0.195744811687267	-0.973473705489813	0.01	36	1	MLX
Plasmablast	0.195744811687267	-0.973473705489813	0.01	36	1	PCTP
Plasmablast	0.195744811687267	-0.973473705489813	0.01	36	1	COG1
Plasmablast	0.195744811687267	-0.973473705489813	0.01	36	1	PYCR1
Plasmablast	0.195744811687267	-0.973473705489813	0.01	36	1	INO80C
Plasmablast	0.195744811687267	-0.973473705489813	0.01	36	1	KRI1
Plasmablast	0.195744811687267	-0.973473705489813	0.01	36	1	PRR12
Plasmablast	0.195744811687267	-0.973473705489813	0.01	36	1	MZF1
Plasmablast	0.195744811687267	-0.973473705489813	0.01	36	1	MGAT3
Plasmablast	0.195744811687267	-0.973473705489813	0.01	36	1	G6PD
Plasmablast	0.196275614226891	-0.317808213425455	196	267	1	UBA6
Plasmablast	0.196507246675516	0.66039839571229	155	105	1	ARCN1
Plasmablast	0.196507246675516	0.66039839571229	155	105	1	PTGES3
Plasmablast	0.196765264069608	-0.435816919547013	72	121	1	DENND3
Plasmablast	0.197487735304463	11260619680611	52	24	1	TRIT1
Plasmablast	0.197487735304463	11260619680611	52	24	1	MED8
Plasmablast	0.197487735304463	11260619680611	52	24	1	NBPF11
Plasmablast	0.197487735304463	11260619680611	52	24	1	RASSF5
Plasmablast	0.197487735304463	11260619680611	52	24	1	DISP1
Plasmablast	0.197487735304463	11260619680611	52	24	1	TRMT61B
Plasmablast	0.197487735304463	11260619680611	52	24	1	TSGA10
Plasmablast	0.197487735304463	11260619680611	52	24	1	ING5
Plasmablast	0.197487735304463	11260619680611	52	24	1	EXOSC9
Plasmablast	0.197487735304463	11260619680611	52	24	1	TRIM23
Plasmablast	0.197487735304463	11260619680611	52	24	1	EEF1E1
Plasmablast	0.197487735304463	11260619680611	52	24	1	TFEB
Plasmablast	0.197487735304463	11260619680611	52	24	1	OGFRL1
Plasmablast	0.197487735304463	11260619680611	52	24	1	TMED4
Plasmablast	0.197487735304463	11260619680611	52	24	1	GATAD1
Plasmablast	0.197487735304463	11260619680611	52	24	1	AL390774.2
Plasmablast	0.197487735304463	11260619680611	52	24	1	ARL 3,00
Plasmablast	0.197487735304463	11260619680611	52	24	1	NAT10
Plasmablast	0.197487735304463	11260619680611	52	24	1	DGKZ
Plasmablast	0.197487735304463	11260619680611	52	24	1	TAPBPL
Plasmablast	0.197487735304463	11260619680611	52	24	1	AC130895.1
Plasmablast	0.197487735304463	11260619680611	52	24	1	ACTR10
Plasmablast	0.197487735304463	11260619680611	52	24	1	NUDT21
Plasmablast	0.197487735304463	11260619680611	52	24	1	NAE1
Plasmablast	0.197487735304463	11260619680611	52	24	1	YPEL2
Plasmablast	0.197487735304463	11260619680611	52	24	1	FAM32A
Plasmablast	0.197487735304463	11260619680611	52	24	1	VRK3
Plasmablast	0.197487735304463	11260619680611	52	24	1	DNAJC5
Plasmablast	0.197487735304463	11260619680611	52	24	1	MAPK1
Plasmablast	0.19767709624918	0.824892433340537	134	89	1	NANS
Plasmablast	0.198088239257364	-0.65154561060245	41	81	1	TOP2A
Plasmablast	0.199394982479801	-0.200166264259886	485	559	1	PHIP
Plasmablast	0.199648569906662	0.254127006849397	351	271	1	CLPTM1L
Plasmablast	0.199789074398906	0.577936235520317	165	113	1	GAPVD1
Plasmablast	0.199789074398906	0.577936235520317	165	113	1	ACADVL
Plasmablast	0.199789074398906	0.577936235520317	165	113	1	LTN1
Plasmablast	0.199961972834177	-0.590145065938307	41	81	1	SEC23IP
Plasmablast	0.200052284068819	-0.374011635073541	186	251	1	NDUFS6
Plasmablast	0.200336910383811	-0.477516210827401	93	146	1	GTF2E2
Plasmablast	0.200887683200005	0.933416890118706	52	24	1	ZNF670
Plasmablast	0.202149281219288	0.366156391131009	361	296	1	BCLAF1
Plasmablast	0.202940572143795	-0.398779540222483	268	332	1	ARFGAP3
Plasmablast	0.203426069734887	-0.710439299656019	52	93	1	SLAIN2
Plasmablast	0.204076231844777	-0.446725818713952	155	215	1	SENP6
Plasmablast	0.204360431764563	0.529026635039371	165	113	1	IREB2
Plasmablast	0.204484399715466	0.648014671256458	206	154	1	GPBP1L1
Plasmablast	0.205575826368289	-0.16898855017977	835	927	1	ELL2
Plasmablast	0.20570125994721	0.593566887234081	155	105	1	STK24
Plasmablast	0.205799871472789	-0.751081284153365	62	105	1	NCOA7
Plasmablast	0.206182583841121	-0.65154561060245	52	93	1	ILF2
Plasmablast	0.206182583841121	-0.65154561060245	52	93	1	MTIF3
Plasmablast	0.206182583841121	-0.65154561060245	52	93	1	DERL2
Plasmablast	0.206182583841121	-0.65154561060245	52	93	1	AC004687.1
Plasmablast	0.206182583841121	-0.65154561060245	52	93	1	CDC25B
Plasmablast	0.206182583841121	-0.65154561060245	52	93	1	ZFAS1
Plasmablast	0.206182583841121	-0.65154561060245	52	93	1	GABPA
Plasmablast	0.206271900604676	0.577936235520317	155	105	1	ESCO1
Plasmablast	0.206554705856757	0.405037917763918	0.34	275	1	ATP5MG
Plasmablast	0.206558873493638	0.731783028949056	134	89	1	NUP50
Plasmablast	0.206964454965066	-0.789049134352385	72	117	1	AC246817.1
Plasmablast	0.207075076906512	-0.435816919547013	155	215	1	CNTRL
Plasmablast	0.207579780534761	0.792061040873165	134	89	1	MIB1
Plasmablast	0.207867214559595	-0.262980322684797	546	603	1	CALR
Plasmablast	0.208485976110147	-0.488046878319571	134	0.19	1	FAM126B
Plasmablast	0.208560756520152	0.473985271481409	299	235	1	TMEM87A
Plasmablast	0.208586415596064	126599222920558	103	65	1	ATF5
Plasmablast	0.209263810174225	-123650811132361	0	16	1	MELTF-AS1
Plasmablast	0.209263810174225	-123650811132361	0	16	1	WDFY3
Plasmablast	0.209263810174225	-123650811132361	0	16	1	ZSCAN16-AS1
Plasmablast	0.209263810174225	-123650811132361	0	16	1	TRAM2-AS1
Plasmablast	0.209263810174225	-123650811132361	0	16	1	UST
Plasmablast	0.209263810174225	-123650811132361	0	16	1	NRCAM
Plasmablast	0.209263810174225	-123650811132361	0	16	1	GIMAP5
Plasmablast	0.209263810174225	-123650811132361	0	16	1	TBC1D4
Plasmablast	0.209263810174225	-123650811132361	0	16	1	GPR137C
Plasmablast	0.209263810174225	-123650811132361	0	16	1	MIR646HG
Plasmablast	0.209263810174225	-123650811132361	0	16	1	SPIN3
Plasmablast	0.209263810174225	-165154561060245	0	16	1	IGKV1-16
Plasmablast	0.209263810174225	-123650811132361	0	16	1	IGKV2D-29
Plasmablast	0.209266730721518	-145890053266005	0	16	1	ZMAT4
Plasmablast	0.209266730721518	-197347370548981	0	16	1	DISC1FP1
Plasmablast	0.209266730721518	-182147061204476	0	16	1	IGHV2-5
Plasmablast	0.209267704231358	-0.973473705489813	0	16	1	AKR7A2
Plasmablast	0.209267704231358	-0.973473705489813	0	16	1	MAN1C1
Plasmablast	0.209267704231358	-0.973473705489813	0	16	1	CDCA8
Plasmablast	0.209267704231358	-0.973473705489813	0	16	1	PPCS
Plasmablast	0.209267704231358	-0.973473705489813	0	16	1	PRMT6
Plasmablast	0.209267704231358	-0.973473705489813	0	16	1	GSTM4
Plasmablast	0.209267704231358	-0.973473705489813	0	16	1	NOTCH2NLA
Plasmablast	0.209267704231358	-0.973473705489813	0	16	1	LINC02804
Plasmablast	0.209267704231358	-0.973473705489813	0	16	1	RFX5
Plasmablast	0.209267704231358	-0.973473705489813	0	16	1	C1orf112
Plasmablast	0.209267704231358	-0.973473705489813	0	16	1	PFKFB2
Plasmablast	0.209267704231358	-0.973473705489813	0	16	1	EXO1
Plasmablast	0.209267704231358	-0.973473705489813	0	16	1	ALK
Plasmablast	0.209267704231358	-0.973473705489813	0	16	1	EHD3
Plasmablast	0.209267704231358	-0.973473705489813	0	16	1	NLRC4
Plasmablast	0.209267704231358	-0.973473705489813	0	16	1	AL133245.1
Plasmablast	0.209267704231358	-0.973473705489813	0	16	1	CFAP36
Plasmablast	0.209267704231358	-0.973473705489813	0	16	1	AC015982.2
Plasmablast	0.209267704231358	-0.973473705489813	0	16	1	FBXO48
Plasmablast	0.209267704231358	-0.973473705489813	0	16	1	C2orf92
Plasmablast	0.209267704231358	-0.973473705489813	0	16	1	DAPL1
Plasmablast	0.209267704231358	-0.973473705489813	0	16	1	AC006994.2
Plasmablast	0.209267704231358	-0.973473705489813	0	16	1	IRS1
Plasmablast	0.209267704231358	-0.973473705489813	0	16	1	JAGN1
Plasmablast	0.209267704231358	-0.973473705489813	0	16	1	PP2D1
Plasmablast	0.209267704231358	-0.973473705489813	0	16	1	SLC26A6
Plasmablast	0.209267704231358	-0.973473705489813	0	16	1	AC126121.3
Plasmablast	0.209267704231358	-0.973473705489813	0	16	1	CD200R1
Plasmablast	0.209267704231358	-0.973473705489813	0	16	1	PLS1
Plasmablast	0.209267704231358	-0.973473705489813	0	16	1	IL12A
Plasmablast	0.209267704231358	-0.973473705489813	0	16	1	LINC00884
Plasmablast	0.209267704231358	-0.973473705489813	0	16	1	TCTEX1D2
Plasmablast	0.209267704231358	-0.973473705489813	0	16	1	THAP9-AS1
Plasmablast	0.209267704231358	-0.973473705489813	0	16	1	MND1
Plasmablast	0.209267704231358	-0.973473705489813	0	16	1	CTSO
Plasmablast	0.209267704231358	-0.973473705489813	0	16	1	MSMO1
Plasmablast	0.209267704231358	-0.973473705489813	0	16	1	SLC9A3-AS1
Plasmablast	0.209267704231358	-0.973473705489813	0	16	1	GTF2H2C
Plasmablast	0.209267704231358	-0.973473705489813	0	16	1	GIN1
Plasmablast	0.209267704231358	-0.973473705489813	0	16	1	DNAJC18
Plasmablast	0.209267704231358	-0.973473705489813	0	16	1	SERPINB1
Plasmablast	0.209267704231358	-0.973473705489813	0	16	1	HIST1H2AE
Plasmablast	0.209267704231358	-0.973473705489813	0	16	1	RPP21
Plasmablast	0.209267704231358	-0.973473705489813	0	16	1	DXO
Plasmablast	0.209267704231358	-0.973473705489813	0	16	1	CUL7
Plasmablast	0.209267704231358	-0.973473705489813	0	16	1	MAD2L1BP
Plasmablast	0.209267704231358	-0.973473705489813	0	16	1	RWDD2A
Plasmablast	0.209267704231358	-0.973473705489813	0	16	1	TUBE1
Plasmablast	0.209267704231358	-0.973473705489813	0	16	1	FAM184A
Plasmablast	0.209267704231358	-0.973473705489813	0	16	1	AL355304.1
Plasmablast	0.209267704231358	-0.973473705489813	0	16	1	AC007255.1
Plasmablast	0.209267704231358	-0.973473705489813	0	16	1	AC007285.1
Plasmablast	0.209267704231358	-0.973473705489813	0	16	1	NOD1
Plasmablast	0.209267704231358	-0.973473705489813	0	16	1	LINC02604
Plasmablast	0.209267704231358	-0.973473705489813	0	16	1	POMZP3
Plasmablast	0.209267704231358	-0.973473705489813	0	16	1	ZCWPW1
Plasmablast	0.209267704231358	-0.973473705489813	0	16	1	ZNF746
Plasmablast	0.209267704231358	-0.973473705489813	0	16	1	XRCC2
Plasmablast	0.209267704231358	-0.973473705489813	0	16	1	CLN8
Plasmablast	0.209267704231358	-0.973473705489813	0	16	1	PPP1R3B
Plasmablast	0.209267704231358	-0.973473705489813	0	16	1	MICU3
Plasmablast	0.209267704231358	-0.973473705489813	0	16	1	PSD3
Plasmablast	0.209267704231358	-0.973473705489813	0	16	1	AC007991.3
Plasmablast	0.209267704231358	-0.973473705489813	0	16	1	CHRAC1
Plasmablast	0.209267704231358	-0.973473705489813	0	16	1	DGAT1
Plasmablast	0.209267704231358	-0.973473705489813	0	16	1	SLC39A4
Plasmablast	0.209267704231358	-0.973473705489813	0	16	1	PLGRKT
Plasmablast	0.209267704231358	-0.973473705489813	0	16	1	AL354707.1
Plasmablast	0.209267704231358	-0.973473705489813	0	16	1	CD72
Plasmablast	0.209267704231358	-0.973473705489813	0	16	1	RGP1
Plasmablast	0.209267704231358	-0.973473705489813	0	16	1	C9orf64
Plasmablast	0.209267704231358	-0.973473705489813	0	16	1	HABP4
Plasmablast	0.209267704231358	-0.973473705489813	0	16	1	STX17-AS1
Plasmablast	0.209267704231358	-0.973473705489813	0	16	1	GSN
Plasmablast	0.209267704231358	-0.973473705489813	0	16	1	AL157938.3
Plasmablast	0.209267704231358	-0.973473705489813	0	16	1	UCK1
Plasmablast	0.209267704231358	-0.973473705489813	0	16	1	PNPLA7
Plasmablast	0.209267704231358	-0.973473705489813	0	16	1	SVIL
Plasmablast	0.209267704231358	-0.973473705489813	0	16	1	AGAP4
Plasmablast	0.209267704231358	-0.973473705489813	0	16	1	CFAP70
Plasmablast	0.209267704231358	-0.973473705489813	0	16	1	BAG3
Plasmablast	0.209267704231358	-0.973473705489813	0	16	1	TNNI2
Plasmablast	0.209267704231358	-0.973473705489813	0	16	1	DENND5A
Plasmablast	0.209267704231358	-0.973473705489813	0	16	1	FANCF
Plasmablast	0.209267704231358	-0.973473705489813	0	16	1	GAS2
Plasmablast	0.209267704231358	-0.973473705489813	0	16	1	AP003774.2
Plasmablast	0.209267704231358	-0.973473705489813	0	16	1	TPCN2
Plasmablast	0.209267704231358	-0.973473705489813	0	16	1	AP002989.1
Plasmablast	0.209267704231358	-0.973473705489813	0	16	1	KLRF1
Plasmablast	0.209267704231358	-0.973473705489813	0	16	1	HIST4H4
Plasmablast	0.209267704231358	-0.973473705489813	0	16	1	C12orf40
Plasmablast	0.209267704231358	-0.973473705489813	0	16	1	SLC38A4
Plasmablast	0.209267704231358	-0.973473705489813	0	16	1	LINC02416
Plasmablast	0.209267704231358	-0.973473705489813	0	16	1	AC004241.3
Plasmablast	0.209267704231358	-0.973473705489813	0	16	1	DDN-AS1
Plasmablast	0.209267704231358	-0.973473705489813	0	16	1	SCAT2
Plasmablast	0.209267704231358	-0.973473705489813	0	16	1	LRP1
Plasmablast	0.209267704231358	-0.973473705489813	0	16	1	TSFM
Plasmablast	0.209267704231358	-0.973473705489813	0	16	1	RBM26-AS1
Plasmablast	0.209267704231358	-0.973473705489813	0	16	1	PCCA-AS1
Plasmablast	0.209267704231358	-0.973473705489813	0	16	1	GZMH
Plasmablast	0.209267704231358	-0.973473705489813	0	16	1	G2E3-AS1
Plasmablast	0.209267704231358	-0.973473705489813	0	16	1	LRR1
Plasmablast	0.209267704231358	-0.973473705489813	0	16	1	FUT8-AS1
Plasmablast	0.209267704231358	-0.973473705489813	0	16	1	CIPC
Plasmablast	0.209267704231358	-0.973473705489813	0	16	1	AC127502.2
Plasmablast	0.209267704231358	-0.973473705489813	0	16	1	PGBD4
Plasmablast	0.209267704231358	-0.973473705489813	0	16	1	NDUFAF1
Plasmablast	0.209267704231358	-0.973473705489813	0	16	1	SQOR
Plasmablast	0.209267704231358	-0.973473705489813	0	16	1	MYO5C
Plasmablast	0.209267704231358	-0.973473705489813	0	16	1	SNAPC5
Plasmablast	0.209267704231358	-0.973473705489813	0	16	1	SNHG21
Plasmablast	0.209267704231358	-0.973473705489813	0	16	1	PIGQ
Plasmablast	0.209267704231358	-0.973473705489813	0	16	1	WDR24
Plasmablast	0.209267704231358	-0.973473705489813	0	16	1	ZNF500
Plasmablast	0.209267704231358	-0.973473705489813	0	16	1	AC022167.2
Plasmablast	0.209267704231358	-0.973473705489813	0	16	1	AC010333.2
Plasmablast	0.209267704231358	-0.973473705489813	0	16	1	NPIPA2
Plasmablast	0.209267704231358	-0.973473705489813	0	16	1	NPIPB11
Plasmablast	0.209267704231358	-0.973473705489813	0	16	1	AC007533.1
Plasmablast	0.209267704231358	-0.973473705489813	0	16	1	CNEP1R1
Plasmablast	0.209267704231358	-0.973473705489813	0	16	1	AC018695.9
Plasmablast	0.209267704231358	-0.973473705489813	0	16	1	CTNS
Plasmablast	0.209267704231358	-0.973473705489813	0	16	1	DHX33
Plasmablast	0.209267704231358	-0.973473705489813	0	16	1	NEURL4
Plasmablast	0.209267704231358	-0.973473705489813	0	16	1	ZBTB4
Plasmablast	0.209267704231358	-0.973473705489813	0	16	1	GID4
Plasmablast	0.209267704231358	-0.973473705489813	0	16	1	SMCR8
Plasmablast	0.209267704231358	-0.973473705489813	0	16	1	AC005726.3
Plasmablast	0.209267704231358	-0.973473705489813	0	16	1	VPS25
Plasmablast	0.209267704231358	-0.973473705489813	0	16	1	MRPL10
Plasmablast	0.209267704231358	-0.973473705489813	0	16	1	ABI3
Plasmablast	0.209267704231358	-0.973473705489813	0	16	1	AC005856.1
Plasmablast	0.209267704231358	-0.973473705489813	0	16	1	GRIN2C
Plasmablast	0.209267704231358	-0.973473705489813	0	16	1	TYMS
Plasmablast	0.209267704231358	-0.973473705489813	0	16	1	AC022960.1
Plasmablast	0.209267704231358	-0.973473705489813	0	16	1	SOCS6
Plasmablast	0.209267704231358	-0.973473705489813	0	16	1	MIER2
Plasmablast	0.209267704231358	-0.973473705489813	0	16	1	MIDN
Plasmablast	0.209267704231358	-0.973473705489813	0	16	1	ZNF426
Plasmablast	0.209267704231358	-0.973473705489813	0	16	1	HAUS8
Plasmablast	0.209267704231358	-0.973473705489813	0	16	1	BISPR
Plasmablast	0.209267704231358	-0.973473705489813	0	16	1	MAP1S
Plasmablast	0.209267704231358	-0.973473705489813	0	16	1	ZNF486
Plasmablast	0.209267704231358	-0.973473705489813	0	16	1	ZNF85
Plasmablast	0.209267704231358	-0.973473705489813	0	16	1	PLEKHG2
Plasmablast	0.209267704231358	-0.973473705489813	0	16	1	MYPOP
Plasmablast	0.209267704231358	-0.973473705489813	0	16	1	DHX34
Plasmablast	0.209267704231358	-0.973473705489813	0	16	1	ZSWIM9
Plasmablast	0.209267704231358	-0.973473705489813	0	16	1	TTYH1
Plasmablast	0.209267704231358	-0.973473705489813	0	16	1	GP6
Plasmablast	0.209267704231358	-0.973473705489813	0	16	1	ZNF805
Plasmablast	0.209267704231358	-0.973473705489813	0	16	1	AC008969.1
Plasmablast	0.209267704231358	-0.973473705489813	0	16	1	RASSF2
Plasmablast	0.209267704231358	-0.973473705489813	0	16	1	HCK
Plasmablast	0.209267704231358	-0.973473705489813	0	16	1	CNBD2
Plasmablast	0.209267704231358	-0.973473705489813	0	16	1	ADNP-AS1
Plasmablast	0.209267704231358	-0.973473705489813	0	16	1	SLC2A4RG
Plasmablast	0.209267704231358	-0.973473705489813	0	16	1	RWDD2B
Plasmablast	0.209267704231358	-0.973473705489813	0	16	1	DONSON
Plasmablast	0.209267704231358	-0.973473705489813	0	16	1	ICOSLG
Plasmablast	0.209267704231358	-0.973473705489813	0	16	1	YDJC
Plasmablast	0.209267704231358	-0.973473705489813	0	16	1	IGLV3-1
Plasmablast	0.209267704231358	-0.973473705489813	0	16	1	TFIP11
Plasmablast	0.209267704231358	-0.973473705489813	0	16	1	NIPSNAP1
Plasmablast	0.209267704231358	-0.973473705489813	0	16	1	OSBP2
Plasmablast	0.209267704231358	-0.973473705489813	0	16	1	Z82215.1
Plasmablast	0.209267704231358	-0.973473705489813	0	16	1	NOL12
Plasmablast	0.209267704231358	-0.973473705489813	0	16	1	POLR3H
Plasmablast	0.209267704231358	-0.973473705489813	0	16	1	Z97192.3
Plasmablast	0.209267704231358	-0.973473705489813	0	16	1	CHKB-DT
Plasmablast	0.209267704231358	-0.973473705489813	0	16	1	ACOT9
Plasmablast	0.209267704231358	-0.973473705489813	0	16	1	APOO
Plasmablast	0.209267704231358	-0.973473705489813	0	16	1	ZFX-AS1
Plasmablast	0.209267704231358	-0.973473705489813	0	16	1	TSPYL2
Plasmablast	0.209267704231358	-0.973473705489813	0	16	1	ATP7A
Plasmablast	0.209267704231358	-0.973473705489813	0	16	1	FAM122B
Plasmablast	0.209267704231358	-0.973473705489813	0	16	1	CXorf40B
Plasmablast	0.209465472215352	117852938795524	62	32	1	CDYL2
Plasmablast	0.209509732654985	-0.599078190708314	52	93	1	NSUN3
Plasmablast	0.209697883258026	-0.35781440754574	175	239	1	MORF4L1
Plasmablast	0.209981903172151	-0.558436206210968	113	166	1	CBWD1
Plasmablast	0.210376264683563	0.291551998163073	557	526	1	RBM47
Plasmablast	0.210482258921535	0.369828040190117	309	243	1	DAD1
Plasmablast	0.210839694615453	-104386303338121	31	65	1	TXK
Plasmablast	0.210874891049673	-0.65154561060245	62	105	1	OGDH
Plasmablast	0.210874891049673	-0.65154561060245	62	105	1	BANP
Plasmablast	0.210874891049673	-0.65154561060245	62	105	1	AKAP17A
Plasmablast	0.211439388291969	0.582919643034573	186	134	1	GUK1
Plasmablast	0.211439388291969	0.582919643034573	186	134	1	MLLT10
Plasmablast	0.211701792514284	-0.584431414743913	103	154	1	YARS
Plasmablast	0.211709364286071	0.5004574828426	227	0.17	1	SLC9A3R1
Plasmablast	0.211749660685697	0.763491888676394	124	81	1	ATP5MC3
Plasmablast	0.211749660685697	0.763491888676394	124	81	1	DBF4
Plasmablast	0.211749660685697	0.763491888676394	124	81	1	UQCC1
Plasmablast	0.211903459033721	121095086564762	72	0.04	1	OXSR1
Plasmablast	0.212052416083897	0.670382484284912	134	89	1	NR2C2
Plasmablast	0.212156072636249	0.593566887234081	144	97	1	PARG
Plasmablast	0.212183160396743	0.529026635039371	155	105	1	TRAPPC5
Plasmablast	0.212442688160967	-0.615019734577336	93	142	1	ZFAT
Plasmablast	0.212442688160967	-0.615019734577336	93	142	1	COG3
Plasmablast	0.212827902026908	0.570846810733998	186	134	1	HIST1H1E
Plasmablast	0.213175422279396	0.389677052124063	495	445	1	MEF2A
Plasmablast	0.213265632894964	0.548753039883381	237	182	1	FNBP4
Plasmablast	0.213335149722637	-0.189965525386576	0.34	425	1	PCCA
Plasmablast	0.213347151768197	102652629451019	62	32	1	TRBC2
Plasmablast	0.213560218418106	0.455369593314062	206	0.15	1	RHOA
Plasmablast	0.214000348835739	-0.279576833215492	82	134	1	TSC22D2
Plasmablast	0.214167388918744	-0.599078190708314	62	105	1	DDX39A
Plasmablast	0.214167388918744	-0.599078190708314	62	105	1	OTUD5
Plasmablast	0.214282153165156	102652629451019	93	57	1	ZNF33B
Plasmablast	0.214618998190796	0.279741639313536	371	0.3	1	ANXA2
Plasmablast	0.21472740176201	0.985884310012842	62	32	1	NOC2L
Plasmablast	0.21472740176201	0.985884310012842	62	32	1	FAAP20
Plasmablast	0.21472740176201	0.985884310012842	62	32	1	AGO4
Plasmablast	0.21472740176201	0.985884310012842	62	32	1	STRIP1
Plasmablast	0.21472740176201	0.985884310012842	62	32	1	NMI
Plasmablast	0.21472740176201	0.985884310012842	62	32	1	IFIH1
Plasmablast	0.21472740176201	0.985884310012842	62	32	1	KLHL18
Plasmablast	0.21472740176201	0.985884310012842	62	32	1	PIGG
Plasmablast	0.21472740176201	0.985884310012842	62	32	1	PFDN6
Plasmablast	0.21472740176201	0.985884310012842	62	32	1	AKR1B1
Plasmablast	0.21472740176201	0.985884310012842	62	32	1	MAF 1,00
Plasmablast	0.21472740176201	0.985884310012842	62	32	1	EBLN3P
Plasmablast	0.21472740176201	0.985884310012842	62	32	1	BLOC1S1
Plasmablast	0.21472740176201	0.985884310012842	62	32	1	PGP
Plasmablast	0.21472740176201	0.985884310012842	62	32	1	ALDH3A2
Plasmablast	0.21472740176201	0.985884310012842	62	32	1	DHX40
Plasmablast	0.21472740176201	0.985884310012842	62	32	1	LONP1
Plasmablast	0.21472740176201	0.985884310012842	62	32	1	ZNF44
Plasmablast	0.21472740176201	0.985884310012842	62	32	1	CTPS2
Plasmablast	0.215067681416247	-0.610903626105104	82	0.13	1	USP4
Plasmablast	0.215067681416247	-0.610903626105104	82	0.13	1	SMC1A
Plasmablast	0.215588978143661	-0.605741920989325	72	117	1	UBR4
Plasmablast	0.215588978143661	-0.605741920989325	72	117	1	INO80
Plasmablast	0.215606139235735	-0.295401800377175	134	194	1	COPB1
Plasmablast	0.215697361745883	0.789026980783532	155	109	1	TRIM33
Plasmablast	0.215790921632413	-0.821470612044763	31	65	1	LY9
Plasmablast	0.215790921632413	-0.821470612044763	31	65	1	TRIM66
Plasmablast	0.215790921632413	-0.899473124046036	31	65	1	ESF1
Plasmablast	0.215810994355892	-0.615019734577336	93	142	1	KDM5B
Plasmablast	0.215810994355892	-0.577545029158673	93	142	1	APC
Plasmablast	0.216203850059821	0.800966594095057	113	73	1	GAS5
Plasmablast	0.216203850059821	0.800966594095057	113	73	1	CUL2
Plasmablast	0.216203850059821	0.800966594095057	113	73	1	TXNL1
Plasmablast	0.216573883650257	-0.299243866671569	124	182	1	IRF2
Plasmablast	0.216605235203669	0.632247355398141	134	89	1	PNRC1
Plasmablast	0.216979384160087	0.324607647443182	289	223	1	XPO4
Plasmablast	0.217115611022375	0.696377692817857	124	81	1	IWS1
Plasmablast	0.217628685246794	-0.492847864583392	113	166	1	NDEL1
Plasmablast	0.217628685246794	-0.492847864583392	113	166	1	PSMF1
Plasmablast	0.217644965518421	0.611488795231344	134	89	1	S1PR4
Plasmablast	0.21769946114742	-0.73900845185279	31	65	1	LIN9
Plasmablast	0.21769946114742	-0.73900845185279	31	65	1	ACP1
Plasmablast	0.21769946114742	-0.73900845185279	31	65	1	TRIB2
Plasmablast	0.21769946114742	-0.73900845185279	31	65	1	FGFR1OP
Plasmablast	0.21769946114742	-0.73900845185279	31	65	1	FBXL3
Plasmablast	0.21769946114742	-0.73900845185279	31	65	1	SMS
Plasmablast	0.217807090602571	105894777220257	72	0.04	1	NCOA5
Plasmablast	0.217986142553254	-0.38193855084517	196	259	1	OS9
Plasmablast	0.218213920985322	-0.569083450410477	82	0.13	1	TMEM243
Plasmablast	0.218549775211317	0.833881216567792	62	32	1	AC019197.1
Plasmablast	0.218549775211317	0.696377692817857	62	32	1	AC011997.1
Plasmablast	0.218549775211317	0.833881216567792	62	32	1	DCUN1D4
Plasmablast	0.219068089242529	0.670382484284912	124	81	1	SLC16A7
Plasmablast	0.219239701752883	-0.569083450410477	72	117	1	NUSAP1
Plasmablast	0.219411622840906	-0.558436206210969	72	117	1	AC107068.2
Plasmablast	0.219610298479656	0.845954048868367	103	65	1	RALGPS1
Plasmablast	0.219610298479656	0.845954048868367	103	65	1	ARHGEF12
Plasmablast	0.220249352643373	0.45229020038209	299	243	1	PPP2R5C
Plasmablast	0.220690077826447	0.433343286984063	402	336	1	MIR181A1HG
Plasmablast	0.220929820963219	-0.13997076591991	608	676	1	ANKRD28
Plasmablast	0.221264203322903	0.96994276614382	82	49	1	ZFAND5
Plasmablast	0.221264203322903	0.96994276614382	82	49	1	ARL14EP
Plasmablast	0.221307588750768	0.656576684759882	124	81	1	C11orf58
Plasmablast	0.221307588750768	0.656576684759882	124	81	1	RBM4
Plasmablast	0.221396902925893	0.570846810733998	134	89	1	CMTM6
Plasmablast	0.221520016908096	0.900995412426329	93	57	1	RPAP3
Plasmablast	0.221520016908096	0.900995412426329	93	57	1	ZBTB7A
Plasmablast	0.221971150680337	-0.835970181739877	103	0.15	1	SGO1-AS1
Plasmablast	0.221997379552073	0.447990062948465	144	97	1	AK3
Plasmablast	0.222059151909083	0.933416890118707	72	0.04	1	UBE2J2
Plasmablast	0.22256490188376	-0.526014728518591	82	0.13	1	MINDY3
Plasmablast	0.22256490188376	-0.526014728518591	82	0.13	1	CLASRP
Plasmablast	0.222573150734407	0.632247355398141	124	81	1	ATP11C
Plasmablast	0.224022498966864	0.889022770760253	72	0.04	1	SZT2
Plasmablast	0.224022498966864	0.889022770760253	72	0.04	1	CCR2
Plasmablast	0.224022498966864	0.889022770760253	72	0.04	1	LSG1
Plasmablast	0.224022498966864	0.889022770760253	72	0.04	1	UFSP2
Plasmablast	0.224022498966864	0.889022770760253	72	0.04	1	AL035530.2
Plasmablast	0.224022498966864	0.889022770760253	72	0.04	1	MRPL32
Plasmablast	0.224022498966864	0.889022770760253	72	0.04	1	CHUK
Plasmablast	0.224022498966864	0.889022770760253	72	0.04	1	TCP11L1
Plasmablast	0.224022498966864	0.889022770760253	72	0.04	1	POLD4
Plasmablast	0.224022498966864	0.889022770760253	72	0.04	1	OIP5-AS1
Plasmablast	0.224022498966864	0.889022770760253	72	0.04	1	AC005562.1
Plasmablast	0.224022498966864	0.889022770760253	72	0.04	1	EIF4A3
Plasmablast	0.224022498966864	0.889022770760253	72	0.04	1	MYL12B
Plasmablast	0.224022498966864	0.889022770760253	72	0.04	1	MBD3
Plasmablast	0.224022498966864	0.889022770760253	72	0.04	1	PPP5C
Plasmablast	0.224022498966864	0.889022770760253	72	0.04	1	ITPA
Plasmablast	0.224022498966864	0.889022770760253	72	0.04	1	CRNKL1
Plasmablast	0.224022498966864	0.889022770760253	72	0.04	1	SLC25A17
Plasmablast	0.224640897305547	0.763491888676394	103	65	1	ATP6V1D
Plasmablast	0.225227007151089	0.685489376675121	113	73	1	MBD4
Plasmablast	0.225227007151089	0.685489376675121	113	73	1	DCTN4
Plasmablast	0.225227007151089	0.685489376675121	113	73	1	WWP2
Plasmablast	0.225227007151089	0.685489376675121	113	73	1	NONO
Plasmablast	0.225254323422445	-0.329617515715088	216	283	1	ATP2A2
Plasmablast	0.225839588286503	0.191585540780684	608	0.53	1	GNAS
Plasmablast	0.225873548154297	-103005723385618	41	77	1	BMPR1A
Plasmablast	0.225873730766734	-0.914580016436244	41	77	1	CD69
Plasmablast	0.226104106120119	0.589462488901345	124	81	1	TMED2
Plasmablast	0.226651304368192	0.551987783482682	175	126	1	PHTF2
Plasmablast	0.226911932028191	0.426456901398823	0.32	255	1	COX4I1
Plasmablast	0.227589677885937	-0.495894740142256	196	255	1	PAPSS1
Plasmablast	0.227873438031625	-0.446725818713952	155	211	1	HMBOX1
Plasmablast	0.22804414925923	0.720423166784508	103	65	1	PPP2R5A
Plasmablast	0.22804414925923	0.720423166784508	103	65	1	ANAPC1
Plasmablast	0.22804414925923	0.720423166784508	103	65	1	TMA16
Plasmablast	0.22804414925923	0.720423166784508	103	65	1	ZKSCAN1
Plasmablast	0.22804414925923	0.720423166784508	103	65	1	CDKN1B
Plasmablast	0.228164329727211	0.763491888676394	72	0.04	1	CTIF
Plasmablast	0.228310361797441	0.81793967269877	82	49	1	DAB1
Plasmablast	0.228310361797441	0.81793967269877	82	49	1	ARHGEF2
Plasmablast	0.228310361797441	0.81793967269877	82	49	1	SSB
Plasmablast	0.228310361797441	0.81793967269877	82	49	1	CCNYL1
Plasmablast	0.228310361797441	0.81793967269877	82	49	1	PDCD10
Plasmablast	0.228310361797441	0.81793967269877	82	49	1	SPTAN1
Plasmablast	0.228310361797441	0.81793967269877	82	49	1	SLK
Plasmablast	0.228310361797441	0.81793967269877	82	49	1	ROMO1
Plasmablast	0.228618236408864	-0.217142786456675	433	502	1	RPN2
Plasmablast	0.228779939082554	0.611488795231344	165	117	1	UIMC1
Plasmablast	0.229081448543909	0.228544925662353	608	526	1	PIAS1
Plasmablast	0.229299479358821	0.763491888676394	93	57	1	TMED7
Plasmablast	0.229299479358821	0.763491888676394	93	57	1	VDAC1
Plasmablast	0.229299479358821	0.763491888676394	93	57	1	ZRANB1
Plasmablast	0.229532901361692	-0.433954175529824	237	296	1	SLC30A7
Plasmablast	0.229652907710719	-0.236508111323606	0.33	409	1	STRBP
Plasmablast	0.229788928793574	167038248428491	31	12	1	AP002075.1
Plasmablast	0.229788928793574	167038248428491	31	12	1	RNF41
Plasmablast	0.229788928793574	193341689011871	31	12	1	IGHV4-59
Plasmablast	0.229788928793574	167038248428491	31	12	1	CXorf56
Plasmablast	0.230251165637831	0.625988364926459	165	117	1	RANBP9
Plasmablast	0.230637836757645	0.469760685619683	278	223	1	TNKS2
Plasmablast	0.230806175501146	0.763491888676394	144	101	1	PTAR1
Plasmablast	0.231093744934723	0.371913362221539	289	227	1	CASP3
Plasmablast	0.23183950640728	-0.33960160428771	62	105	1	DIAPH2
Plasmablast	0.232224209460508	-0.721934938493848	41	77	1	PAM
Plasmablast	0.232347700632922	-0.596050498010747	361	413	1	EML6
Plasmablast	0.232693703959225	0.611488795231344	82	49	1	PIK3AP1
Plasmablast	0.232693703959225	0.711024468782258	82	49	1	FANCM
Plasmablast	0.232729841573911	0.559958494591262	103	65	1	AL365361.1
Plasmablast	0.232729841573911	0.637961006592535	103	65	1	LRP10
Plasmablast	0.232729841573911	0.637961006592535	103	65	1	PSMB10
Plasmablast	0.232909339675779	134845438939755	31	12	1	RRAGC
Plasmablast	0.232909339675779	134845438939755	31	12	1	ERI3
Plasmablast	0.232909339675779	134845438939755	31	12	1	NEXN
Plasmablast	0.232909339675779	134845438939755	31	12	1	RBMXL1
Plasmablast	0.232909339675779	134845438939755	31	12	1	C1orf56
Plasmablast	0.232909339675779	134845438939755	31	12	1	RIT1
Plasmablast	0.232909339675779	134845438939755	31	12	1	MNDA
Plasmablast	0.232909339675779	134845438939755	31	12	1	EEF1AKNMT
Plasmablast	0.232909339675779	134845438939755	31	12	1	HS1BP3
Plasmablast	0.232909339675779	134845438939755	31	12	1	PEX13
Plasmablast	0.232909339675779	134845438939755	31	12	1	FAHD2A
Plasmablast	0.232909339675779	134845438939755	31	12	1	ANKRD23
Plasmablast	0.232909339675779	134845438939755	31	12	1	C2orf27A
Plasmablast	0.232909339675779	134845438939755	31	12	1	PNKD
Plasmablast	0.232909339675779	134845438939755	31	12	1	COPS7B
Plasmablast	0.232909339675779	134845438939755	31	12	1	CRTAP
Plasmablast	0.232909339675779	134845438939755	31	12	1	POMGNT2
Plasmablast	0.232909339675779	134845438939755	31	12	1	RBM15B
Plasmablast	0.232909339675779	134845438939755	31	12	1	C3orf52
Plasmablast	0.232909339675779	134845438939755	31	12	1	SLC9C1
Plasmablast	0.232909339675779	134845438939755	31	12	1	FAIM
Plasmablast	0.232909339675779	134845438939755	31	12	1	MRPS18C
Plasmablast	0.232909339675779	134845438939755	31	12	1	RAB33B
Plasmablast	0.232909339675779	134845438939755	31	12	1	GTF2H2
Plasmablast	0.232909339675779	134845438939755	31	12	1	ANKDD1B
Plasmablast	0.232909339675779	134845438939755	31	12	1	HTR4
Plasmablast	0.232909339675779	134845438939755	31	12	1	CLTB
Plasmablast	0.232909339675779	134845438939755	31	12	1	TPMT
Plasmablast	0.232909339675779	134845438939755	31	12	1	SMPD2
Plasmablast	0.232909339675779	134845438939755	31	12	1	HINT3
Plasmablast	0.232909339675779	134845438939755	31	12	1	POLD2
Plasmablast	0.232909339675779	134845438939755	31	12	1	RBM48
Plasmablast	0.232909339675779	134845438939755	31	12	1	UPK3BL1
Plasmablast	0.232909339675779	134845438939755	31	12	1	ERI1
Plasmablast	0.232909339675779	134845438939755	31	12	1	TMEM67
Plasmablast	0.232909339675779	134845438939755	31	12	1	STX17
Plasmablast	0.232909339675779	134845438939755	31	12	1	NIPSNAP3A
Plasmablast	0.232909339675779	134845438939755	31	12	1	ABCA1
Plasmablast	0.232909339675779	134845438939755	31	12	1	RABEPK
Plasmablast	0.232909339675779	134845438939755	31	12	1	ZFAND4
Plasmablast	0.232909339675779	134845438939755	31	12	1	TIMM23B
Plasmablast	0.232909339675779	134845438939755	31	12	1	SGMS1-AS1
Plasmablast	0.232909339675779	134845438939755	31	12	1	UBE2D1
Plasmablast	0.232909339675779	134845438939755	31	12	1	FAS
Plasmablast	0.232909339675779	134845438939755	31	12	1	COX15
Plasmablast	0.232909339675779	134845438939755	31	12	1	GSTO1
Plasmablast	0.232909339675779	134845438939755	31	12	1	PTDSS2
Plasmablast	0.232909339675779	134845438939755	31	12	1	ZDHHC24
Plasmablast	0.232909339675779	134845438939755	31	12	1	RBM4B
Plasmablast	0.232909339675779	134845438939755	31	12	1	HINFP
Plasmablast	0.232909339675779	134845438939755	31	12	1	ING4
Plasmablast	0.232909339675779	134845438939755	31	12	1	CREBL2
Plasmablast	0.232909339675779	134845438939755	31	12	1	RASSF8
Plasmablast	0.232909339675779	134845438939755	31	12	1	AC008083.2
Plasmablast	0.232909339675779	134845438939755	31	12	1	HVCN1
Plasmablast	0.232909339675779	134845438939755	31	12	1	AL160314.2
Plasmablast	0.232909339675779	134845438939755	31	12	1	SYNJ2BP
Plasmablast	0.232909339675779	134845438939755	31	12	1	CDC42BPB
Plasmablast	0.232909339675779	134845438939755	31	12	1	FBN1
Plasmablast	0.232909339675779	134845438939755	31	12	1	POLR2M
Plasmablast	0.232909339675779	134845438939755	31	12	1	GTF2A2
Plasmablast	0.232909339675779	134845438939755	31	12	1	OAZ2
Plasmablast	0.232909339675779	134845438939755	31	12	1	AC093525.4
Plasmablast	0.232909339675779	134845438939755	31	12	1	ANKS3
Plasmablast	0.232909339675779	134845438939755	31	12	1	ABAT
Plasmablast	0.232909339675779	134845438939755	31	12	1	E2F4
Plasmablast	0.232909339675779	134845438939755	31	12	1	ATXN1L
Plasmablast	0.232909339675779	134845438939755	31	12	1	SYCE1L
Plasmablast	0.232909339675779	134845438939755	31	12	1	VPS9D1
Plasmablast	0.232909339675779	134845438939755	31	12	1	SGSM2
Plasmablast	0.232909339675779	134845438939755	31	12	1	SHPK
Plasmablast	0.232909339675779	134845438939755	31	12	1	AC079336.4
Plasmablast	0.232909339675779	134845438939755	31	12	1	CISD3
Plasmablast	0.232909339675779	134845438939755	31	12	1	METTL23
Plasmablast	0.232909339675779	134845438939755	31	12	1	C18orf32
Plasmablast	0.232909339675779	134845438939755	31	12	1	ILVBL
Plasmablast	0.232909339675779	134845438939755	31	12	1	USE1
Plasmablast	0.232909339675779	134845438939755	31	12	1	GMIP
Plasmablast	0.232909339675779	134845438939755	31	12	1	ZNF493
Plasmablast	0.232909339675779	134845438939755	31	12	1	LINC00662
Plasmablast	0.232909339675779	134845438939755	31	12	1	POLR2I
Plasmablast	0.232909339675779	134845438939755	31	12	1	ZNF546
Plasmablast	0.232909339675779	134845438939755	31	12	1	AC008735.2
Plasmablast	0.232909339675779	134845438939755	31	12	1	NPEPL1
Plasmablast	0.232909339675779	134845438939755	31	12	1	CFAP410
Plasmablast	0.232909339675779	134845438939755	31	12	1	LZTR1
Plasmablast	0.232909339675779	134845438939755	31	12	1	UPRT
Plasmablast	0.232950349421006	0.269019921903145	454	381	1	MANEA
Plasmablast	0.233665424701708	-0.388511204768656	103	154	1	PCF11
Plasmablast	0.233809586681622	0.361165441147104	412	364	1	RPL14
Plasmablast	0.233860979212533	0.670382484284913	93	57	1	ZMAT2
Plasmablast	0.234048453200323	-0.216744856502176	392	478	1	KMT2E
Plasmablast	0.234491150490351	-0.536068393182514	124	174	1	RNF10
Plasmablast	0.234734387257057	-0.65154561060245	41	77	1	SWT1
Plasmablast	0.234734387257057	-0.65154561060245	41	77	1	CHIC2
Plasmablast	0.234734387257057	-0.65154561060245	41	77	1	DROSHA
Plasmablast	0.234734387257057	-0.65154561060245	41	77	1	MRPL23
Plasmablast	0.234734387257057	-0.65154561060245	41	77	1	MARF1
Plasmablast	0.234734387257057	-0.65154561060245	41	77	1	PET100
Plasmablast	0.234734387257057	-0.65154561060245	41	77	1	BCR
Plasmablast	0.234734387257057	-0.65154561060245	41	77	1	CD99L2
Plasmablast	0.234751193243453	0.559958494591262	196	146	1	VPS53
Plasmablast	0.23481740265784	-106658310988129	21	49	1	LHFPL2
Plasmablast	0.234943767828423	-0.225012472485777	577	623	1	XRN1
Plasmablast	0.235320457298222	0.564183080452987	165	117	1	PTBP3
Plasmablast	0.235385215990399	0.735477512506797	144	101	1	DHX9
Plasmablast	0.235385215990399	0.735477512506797	144	101	1	DCAF10
Plasmablast	0.236032645913188	102652629451019	31	12	1	WDSUB1
Plasmablast	0.236032645913188	102652629451019	31	12	1	HGSNAT
Plasmablast	0.236032645913188	0.763491888676394	31	12	1	RASSF7
Plasmablast	0.236032645913188	102652629451019	31	12	1	DLGAP4
Plasmablast	0.236187627125148	-0.973473705489813	21	49	1	C12orf42
Plasmablast	0.236546372747285	0.441563793789032	216	162	1	RABGAP1
Plasmablast	0.236563286266731	-0.256407668761311	216	283	1	CHCHD3
Plasmablast	0.237560068754912	-0.873938031938899	21	49	1	C3orf20
Plasmablast	0.237560068754912	-0.873938031938899	21	49	1	ZGRF1
Plasmablast	0.237560068754912	-0.873938031938899	21	49	1	CAV1
Plasmablast	0.237560068754912	-0.873938031938899	21	49	1	LIG1
Plasmablast	0.237965514823144	0.485957913147485	206	154	1	CPSF6
Plasmablast	0.23806116901841	-0.367752644601859	196	255	1	ETNK1
Plasmablast	0.238266489336666	-0.558436206210968	113	162	1	CCDC18
Plasmablast	0.238326899708995	0.611488795231344	186	138	1	LONP2
Plasmablast	0.238657355196026	0.34845438939755	237	178	1	EIF5A
Plasmablast	0.238862995832108	0.582919643034573	93	57	1	RBL1
Plasmablast	0.238966678490441	0.907881798011569	93	57	1	ZDHHC14
Plasmablast	0.23905970484503	-111097722923975	21	49	1	ZEB2
Plasmablast	0.23906886220956	-0.767022828022387	21	49	1	AL353622.1
Plasmablast	0.23906886220956	-0.767022828022387	21	49	1	DRAM2
Plasmablast	0.23906886220956	-0.767022828022387	21	49	1	DESI2
Plasmablast	0.23906886220956	-0.767022828022387	21	49	1	MLH1
Plasmablast	0.23906886220956	-0.767022828022387	21	49	1	C3orf35
Plasmablast	0.23906886220956	-0.767022828022387	21	49	1	AC104162.2
Plasmablast	0.23906886220956	-0.767022828022387	21	49	1	GTPBP8
Plasmablast	0.23906886220956	-0.767022828022387	21	49	1	TMEM192
Plasmablast	0.23906886220956	-0.767022828022387	21	49	1	HPGD
Plasmablast	0.23906886220956	-0.767022828022387	21	49	1	AC112722.1
Plasmablast	0.23906886220956	-0.767022828022387	21	49	1	ZNF451-AS1
Plasmablast	0.23906886220956	-0.767022828022387	21	49	1	CEP162
Plasmablast	0.23906886220956	-0.767022828022387	21	49	1	SYTL3
Plasmablast	0.23906886220956	-0.767022828022387	21	49	1	ZNF367
Plasmablast	0.23906886220956	-0.767022828022387	21	49	1	PRDX3
Plasmablast	0.23906886220956	-0.767022828022387	21	49	1	RNF121
Plasmablast	0.23906886220956	-0.767022828022387	21	49	1	RPUSD4
Plasmablast	0.23906886220956	-0.767022828022387	21	49	1	C12orf4
Plasmablast	0.23906886220956	-0.767022828022387	21	49	1	SCARB1
Plasmablast	0.23906886220956	-0.767022828022387	21	49	1	AACS
Plasmablast	0.23906886220956	-0.767022828022387	21	49	1	NAA30
Plasmablast	0.23906886220956	-0.767022828022387	21	49	1	BATF
Plasmablast	0.23906886220956	-0.767022828022387	21	49	1	SEMA4B
Plasmablast	0.23906886220956	-0.767022828022387	21	49	1	HAGH
Plasmablast	0.23906886220956	-0.767022828022387	21	49	1	DNASE1
Plasmablast	0.23906886220956	-0.767022828022387	21	49	1	NDUFAB1
Plasmablast	0.23906886220956	-0.767022828022387	21	49	1	SLFN11
Plasmablast	0.23906886220956	-0.767022828022387	21	49	1	UBE2Z
Plasmablast	0.23906886220956	-0.767022828022387	21	49	1	CXXC1
Plasmablast	0.23906886220956	-0.767022828022387	21	49	1	TGFB1
Plasmablast	0.23906886220956	-0.767022828022387	21	49	1	AP2A1
Plasmablast	0.23906886220956	-0.767022828022387	21	49	1	NELFCD
Plasmablast	0.23906886220956	-0.767022828022387	21	49	1	CFAP298
Plasmablast	0.23906886220956	-0.767022828022387	21	49	1	SLC2A11
Plasmablast	0.23906886220956	-0.767022828022387	21	49	1	ODF3B
Plasmablast	0.239356873569528	0.651846532847485	237	186	1	MAPK14
Plasmablast	0.239410024742787	0.365732380829386	351	291	1	COL4A4
Plasmablast	0.23959535999878	0.333807613433148	412	352	1	UBA52
Plasmablast	0.2396529483269	0.220698842199177	464	389	1	HNRNPA2B1
Plasmablast	0.239677241558864	0.531318446547361	175	126	1	PUDP
Plasmablast	0.240158796413089	-0.158805754330362	629	0.7	1	LMAN1
Plasmablast	0.240374166206236	-0.710439299656019	52	89	1	CCDC167
Plasmablast	0.240571400270822	-0.526014728518591	41	77	1	MTA3
Plasmablast	0.240655302425315	0.473985271481409	278	223	1	ATM
Plasmablast	0.24100501464519	0.402225645838531	0.32	263	1	RFX3
Plasmablast	0.241275384614996	0.586614126592315	196	146	1	NUFIP2
Plasmablast	0.241420238090202	-0.303622307182143	186	247	1	PTPRA
Plasmablast	0.241491100677083	-0.362038993407465	505	526	1	HERC2
Plasmablast	0.242068127191986	0.415568585256087	216	162	1	SPEN
Plasmablast	0.242078869164832	-0.279576833215492	299	364	1	SRSF11
Plasmablast	0.242171781642189	-0.33960160428771	134	0.19	1	MGAT5
Plasmablast	0.242231745641902	0.194331244078131	701	644	1	EEF1G
Plasmablast	0.242354323345562	-0.687169520333171	144	194	1	ACOXL
Plasmablast	0.244021109927551	0.577936235520317	155	109	1	RABEP1
Plasmablast	0.244210032809672	0.163239516930642	536	445	1	ZEB1
Plasmablast	0.244489578172604	-0.470973364960629	165	219	1	TMEM135
Plasmablast	0.244667335652848	-0.558436206210969	21	49	1	AL365295.1
Plasmablast	0.245249798795011	-0.254886640638461	237	304	1	TMED5
Plasmablast	0.245300034363561	-0.549665996583236	103	0.15	1	STX5
Plasmablast	0.245925029688154	0.365732380829386	361	0.3	1	CAPZA1
Plasmablast	0.246008716456562	-0.590145065938307	52	89	1	PPP1R15B
Plasmablast	0.246008716456562	-0.590145065938307	52	89	1	BRD9
Plasmablast	0.246008716456562	-0.590145065938307	52	89	1	USP3-AS1
Plasmablast	0.246008716456562	-0.590145065938307	52	89	1	IST1
Plasmablast	0.24607819334823	-0.458900532660055	21	49	1	CIT
Plasmablast	0.246264769497042	-0.369774642187071	495	518	1	SIK3
Plasmablast	0.246300190066377	0.648014671256458	144	101	1	MACO1
Plasmablast	0.246300190066377	0.648014671256458	144	101	1	USP38
Plasmablast	0.246300190066377	0.81793967269877	144	101	1	SYNE3
Plasmablast	0.246665527129716	-0.65154561060245	62	101	1	MTMR12
Plasmablast	0.247217909031839	-0.213424498210565	485	551	1	PLCL2
Plasmablast	0.247231553911842	0.481720920261014	165	117	1	YWHAQ
Plasmablast	0.247231553911842	0.481720920261014	165	117	1	ATP1B3
Plasmablast	0.247231553911842	0.481720920261014	165	117	1	CCND2
Plasmablast	0.247297101309326	-0.226660325367259	804	834	1	SPATS2
Plasmablast	0.247491292068966	-0.351985328743543	21	49	1	LPCAT1
Plasmablast	0.247829253484701	0.99481743478285	124	85	1	COL19A1
Plasmablast	0.247973129215425	-0.276036475510244	93	142	1	MTHFD2
Plasmablast	0.248074658099748	-0.20174269316293	351	425	1	RALY
Plasmablast	0.248159969929706	-111097722923975	0.01	32	1	C8orf37-AS1
Plasmablast	0.248796776913981	0.824892433340537	124	85	1	SPATA5
Plasmablast	0.248817264011911	0.382401721320887	371	316	1	ATP5F1A
Plasmablast	0.249040774456948	-0.973473705489813	0.01	32	1	PKN2-AS1
Plasmablast	0.249040774456948	-0.973473705489813	0.01	32	1	LINC02363
Plasmablast	0.249040774456948	-0.973473705489813	0.01	32	1	WNK2
Plasmablast	0.249040774456948	-0.973473705489813	0.01	32	1	PTPN9
Plasmablast	0.249040774456948	-0.973473705489813	0.01	32	1	SIAH1
Plasmablast	0.249347526957529	0.203682865183576	608	0.51	1	HMGB1
Plasmablast	0.249588080191226	-0.599078190708314	62	101	1	SLC16A1-AS1
Plasmablast	0.249872533646882	-0.572111143108045	113	162	1	SQSTM1
Plasmablast	0.249974945125682	-0.821470612044762	0.01	32	1	EXOSC10
Plasmablast	0.249974945125682	-0.821470612044762	0.01	32	1	AL360012.1
Plasmablast	0.249974945125682	-0.821470612044762	0.01	32	1	HECTD3
Plasmablast	0.249974945125682	-0.821470612044762	0.01	32	1	OMA1
Plasmablast	0.249974945125682	-0.821470612044762	0.01	32	1	NENF
Plasmablast	0.249974945125682	-0.821470612044762	0.01	32	1	USP39
Plasmablast	0.249974945125682	-0.821470612044762	0.01	32	1	SCLY
Plasmablast	0.249974945125682	-0.821470612044762	0.01	32	1	TADA2B
Plasmablast	0.249974945125682	-0.821470612044762	0.01	32	1	ZNF518B
Plasmablast	0.249974945125682	-0.821470612044762	0.01	32	1	SMIM15
Plasmablast	0.249974945125682	-0.821470612044762	0.01	32	1	CCDC125
Plasmablast	0.249974945125682	-0.821470612044762	0.01	32	1	LINC01949
Plasmablast	0.249974945125682	-0.821470612044762	0.01	32	1	MTCH1
Plasmablast	0.249974945125682	-0.821470612044762	0.01	32	1	TRAF3IP2
Plasmablast	0.249974945125682	-0.821470612044762	0.01	32	1	DNAAF5
Plasmablast	0.249974945125682	-0.821470612044762	0.01	32	1	CRPPA
Plasmablast	0.249974945125682	-0.821470612044762	0.01	32	1	STARD3NL
Plasmablast	0.249974945125682	-0.821470612044762	0.01	32	1	REEP4
Plasmablast	0.249974945125682	-0.821470612044762	0.01	32	1	TRDMT1
Plasmablast	0.249974945125682	-0.821470612044762	0.01	32	1	CTNND1
Plasmablast	0.249974945125682	-0.821470612044762	0.01	32	1	NXF1
Plasmablast	0.249974945125682	-0.821470612044762	0.01	32	1	RBM14
Plasmablast	0.249974945125682	-0.821470612044762	0.01	32	1	NPAT
Plasmablast	0.249974945125682	-0.821470612044762	0.01	32	1	C11orf65
Plasmablast	0.249974945125682	-0.821470612044762	0.01	32	1	DPAGT1
Plasmablast	0.249974945125682	-0.821470612044762	0.01	32	1	MAGOHB
Plasmablast	0.249974945125682	-0.821470612044762	0.01	32	1	MARCH9
Plasmablast	0.249974945125682	-0.821470612044762	0.01	32	1	TCP11L2
Plasmablast	0.249974945125682	-0.821470612044762	0.01	32	1	UBE3B
Plasmablast	0.249974945125682	-0.821470612044762	0.01	32	1	SLC15A4
Plasmablast	0.249974945125682	-0.821470612044762	0.01	32	1	STX2
Plasmablast	0.249974945125682	-0.821470612044762	0.01	32	1	CAB39L
Plasmablast	0.249974945125682	-0.821470612044762	0.01	32	1	TOX4
Plasmablast	0.249974945125682	-0.821470612044762	0.01	32	1	SOCS4
Plasmablast	0.249974945125682	-0.821470612044762	0.01	32	1	TC2N
Plasmablast	0.249974945125682	-0.821470612044762	0.01	32	1	AC018362.1
Plasmablast	0.249974945125682	-0.821470612044762	0.01	32	1	SCAMP5
Plasmablast	0.249974945125682	-0.821470612044762	0.01	32	1	RHOT2
Plasmablast	0.249974945125682	-0.821470612044762	0.01	32	1	CIAO3
Plasmablast	0.249974945125682	-0.821470612044762	0.01	32	1	BOLA2
Plasmablast	0.249974945125682	-0.821470612044762	0.01	32	1	PRR14
Plasmablast	0.249974945125682	-0.821470612044762	0.01	32	1	NUP85
Plasmablast	0.249974945125682	-0.821470612044762	0.01	32	1	YIPF2
Plasmablast	0.249974945125682	-0.821470612044762	0.01	32	1	RASAL3
Plasmablast	0.249974945125682	-0.821470612044762	0.01	32	1	MED29
Plasmablast	0.249974945125682	-0.821470612044762	0.01	32	1	ZNF133
Plasmablast	0.249974945125682	-0.821470612044762	0.01	32	1	MANBAL
Plasmablast	0.249974945125682	-0.821470612044762	0.01	32	1	GMEB2
Plasmablast	0.249974945125682	-0.821470612044762	0.01	32	1	GATD3B
Plasmablast	0.249974945125682	-0.821470612044762	0.01	32	1	POFUT2
Plasmablast	0.249974945125682	-0.821470612044762	0.01	32	1	MTFP1
Plasmablast	0.249974945125682	-0.821470612044762	0.01	32	1	MICALL1
Plasmablast	0.249974945125682	-0.821470612044762	0.01	32	1	PRPS2
Plasmablast	0.249974945125682	-0.821470612044762	0.01	32	1	VSIG1
Plasmablast	0.249974945125682	-0.821470612044762	0.01	32	1	VMA21
Plasmablast	0.250071116444514	-0.605741920989325	72	113	1	TYW1B
Plasmablast	0.250964204007529	-0.539070881344037	93	138	1	ANXA5
Plasmablast	0.250964204007529	-0.539070881344037	93	138	1	COX5A
Plasmablast	0.251031585836682	-0.458900532660054	113	162	1	FDX1
Plasmablast	0.251250882065387	0.359261144354133	515	478	1	SEC61A1
Plasmablast	0.251604447073566	0.541099467339946	186	138	1	NUTM2B-AS1
Plasmablast	0.251879735748582	-0.65154561060245	227	275	1	H1FX
Plasmablast	0.252157257564202	0.418843717288948	206	154	1	KLHL28
Plasmablast	0.252708280117346	-0.295401800377175	0.34	405	1	RNF19A
Plasmablast	0.252850553323818	0.291870861031183	443	385	1	SLTM
Plasmablast	0.253061811847665	0.889022770760253	124	85	1	SREK1IP1
Plasmablast	0.253235325569635	-0.544630406685938	62	101	1	DTNBP1
Plasmablast	0.253235325569635	-0.544630406685938	62	101	1	FAM174C
Plasmablast	0.25333034660872	-0.558436206210969	72	113	1	POC1B
Plasmablast	0.254133684653536	0.391523111289436	165	117	1	PRDX5
Plasmablast	0.255711126397005	0.507152135416608	186	138	1	PLEKHA7
Plasmablast	0.255978277848132	0.48863204744581	237	186	1	KIFAP3
Plasmablast	0.256395703431333	0.22646386501894	0.33	259	1	TRIP12
Plasmablast	0.256487001968795	0.582919643034573	175	0.13	1	RESF1
Plasmablast	0.25681179289354	-0.35936485910914	134	186	1	SLC33A1
Plasmablast	0.256888054494632	0.656576684759882	206	162	1	PARN
Plasmablast	0.257297921387128	-0.367752644601859	52	89	1	IFI35
Plasmablast	0.25771002176978	-0.35936485910914	237	0.3	1	SLC10A7
Plasmablast	0.258082444193068	0.34845438939755	216	162	1	ABCC1
Plasmablast	0.259010277377845	-0.277730774050119	206	267	1	TMEM39A
Plasmablast	0.259120883029157	0.490473394269978	268	219	1	LRCH1
Plasmablast	0.259323808645299	-0.458900532660054	62	101	1	ATG10
Plasmablast	0.259336438464798	0.321982178036359	247	0.19	1	PSME2
Plasmablast	0.259493705420253	0.551987783482682	299	251	1	EIF2S2
Plasmablast	0.259635285082472	-0.481620609160137	82	126	1	NDUFS5
Plasmablast	0.25974999491707	-0.548786036177249	0.34	397	1	NSMCE2
Plasmablast	0.259918686857637	0.32336340843472	402	356	1	ADK
Plasmablast	0.260082142164719	-0.577545029158673	134	182	1	AC092546.1
Plasmablast	0.260717397006352	0.704598199622825	124	85	1	SSBP2
Plasmablast	0.261456688205425	0.400921809291685	485	437	1	RPS29
Plasmablast	0.261532818577323	0.833881216567792	113	77	1	EMB
Plasmablast	0.262355193910523	-0.406433112765919	62	101	1	TMED3
Plasmablast	0.262452465048443	0.441563793789031	206	158	1	SKAP1
Plasmablast	0.262872537470362	-0.236508111323606	62	101	1	RNF4
Plasmablast	0.263450489852146	-0.73900845185279	31	61	1	TOR1AIP1
Plasmablast	0.263450489852146	-0.73900845185279	31	61	1	SKIL
Plasmablast	0.263450489852146	-0.73900845185279	31	61	1	KIAA1324L
Plasmablast	0.263450489852146	-0.73900845185279	31	61	1	APOLD1
Plasmablast	0.263450489852146	-0.73900845185279	31	61	1	AC024145.1
Plasmablast	0.263480414487641	-0.334355434721751	175	231	1	SFPQ
Plasmablast	0.264400490532976	0.691342102920558	206	162	1	DAPP1
Plasmablast	0.264709444330311	-0.310508692767383	0.33	385	1	BPTF
Plasmablast	0.264807340567355	0.304060270039097	639	603	1	STT3B
Plasmablast	0.265140749960974	0.670382484284912	124	85	1	RAB8B
Plasmablast	0.265161489840237	-0.388511204768656	103	0.15	1	TMF1
Plasmablast	0.265342978074279	0.316745529670212	392	332	1	HNRNPD
Plasmablast	0.26564718353251	0.412584726817266	227	174	1	RSRP1
Plasmablast	0.265649377927247	-0.65154561060245	31	61	1	AL512306.3
Plasmablast	0.265649377927247	-0.65154561060245	31	61	1	SNX17
Plasmablast	0.265649377927247	-0.65154561060245	31	61	1	NDUFAF3
Plasmablast	0.265649377927247	-0.65154561060245	31	61	1	COX18
Plasmablast	0.265649377927247	-0.65154561060245	31	61	1	ATOX1
Plasmablast	0.265649377927247	-0.65154561060245	31	61	1	CNOT8
Plasmablast	0.265649377927247	-0.65154561060245	31	61	1	ABHD17B
Plasmablast	0.265649377927247	-0.65154561060245	31	61	1	EIF4EBP2
Plasmablast	0.265649377927247	-0.65154561060245	31	61	1	BTBD10
Plasmablast	0.265649377927247	-0.65154561060245	31	61	1	ARHGAP1
Plasmablast	0.265649377927247	-0.65154561060245	31	61	1	MRPL48
Plasmablast	0.265649377927247	-0.65154561060245	31	61	1	SENP1
Plasmablast	0.265649377927247	-0.65154561060245	31	61	1	CCNT1
Plasmablast	0.265649377927247	-0.65154561060245	31	61	1	UCHL3
Plasmablast	0.265649377927247	-0.65154561060245	31	61	1	RCN2
Plasmablast	0.265649377927247	-0.65154561060245	31	61	1	RSL1D1
Plasmablast	0.265649377927247	-0.65154561060245	31	61	1	MED16
Plasmablast	0.265649377927247	-0.65154561060245	31	61	1	RTCB
Plasmablast	0.26692972666824	0.570846810733998	134	93	1	RASSF3
Plasmablast	0.267033294973433	-0.388511204768656	72	113	1	STAT2
Plasmablast	0.267642344128202	-0.403618097158865	186	239	1	PSME4
Plasmablast	0.267798496492657	0.260991548147211	536	482	1	EPS15
Plasmablast	0.267815325812784	0.596381902841136	165	121	1	KPNA3
Plasmablast	0.267949824789954	-0.417080356965427	144	194	1	DHX36
Plasmablast	0.268315273383582	0.34845438939755	165	117	1	FXN
Plasmablast	0.269270210116625	134845438939755	41	0.02	1	EIF2B5
Plasmablast	0.269270210116625	134845438939755	41	0.02	1	AC106882.1
Plasmablast	0.269270210116625	1570846810734	41	0.02	1	FRMD4A
Plasmablast	0.269270210116625	134845438939755	41	0.02	1	TRAFD1
Plasmablast	0.269270210116625	134845438939755	41	0.02	1	SUGP1
Plasmablast	0.269270210116625	134845438939755	41	0.02	1	LINC01684
Plasmablast	0.269962571569812	0.508919061590796	175	0.13	1	PFDN5
Plasmablast	0.270446312574578	-0.33960160428771	72	113	1	ODF2L
Plasmablast	0.270752449492006	0.399080462467518	268	215	1	FOXJ3
Plasmablast	0.270835568421732	-0.406433112765919	144	194	1	KAT2B
Plasmablast	0.271551585808095	0.72696601265128	113	77	1	CEP63
Plasmablast	0.271551585808095	0.72696601265128	113	77	1	MTHFD2L
Plasmablast	0.271551585808095	0.72696601265128	113	77	1	STAM
Plasmablast	0.271597369232801	-0.4995425171574	31	61	1	FYN
Plasmablast	0.272368200194453	0.377600735057066	227	174	1	UBE2K
Plasmablast	0.272437250622953	0.511953121680429	134	93	1	BARD1
Plasmablast	0.272437250622953	0.511953121680429	134	93	1	LYPLA1
Plasmablast	0.272437250622953	0.511953121680429	134	93	1	MAN2B1
Plasmablast	0.272900212957199	0.434184263423434	237	186	1	UFM1
Plasmablast	0.273084968002738	0.409854934061693	206	158	1	P2RY8
Plasmablast	0.273841720836055	0.564183080452987	165	121	1	NOL10
Plasmablast	0.273876040662379	-0.65154561060245	93	134	1	MAP2K6
Plasmablast	0.274059703441851	108541998356376	41	0.02	1	EFCAB7
Plasmablast	0.274059703441851	108541998356376	41	0.02	1	SIKE1
Plasmablast	0.274059703441851	108541998356376	41	0.02	1	WDR3
Plasmablast	0.274059703441851	108541998356376	41	0.02	1	BCL9
Plasmablast	0.274059703441851	108541998356376	41	0.02	1	MPC2
Plasmablast	0.274059703441851	108541998356376	41	0.02	1	AL645568.1
Plasmablast	0.274059703441851	108541998356376	41	0.02	1	SMYD2
Plasmablast	0.274059703441851	108541998356376	41	0.02	1	AL133243.2
Plasmablast	0.274059703441851	108541998356376	41	0.02	1	POLR1B
Plasmablast	0.274059703441851	108541998356376	41	0.02	1	NIF3L1
Plasmablast	0.274059703441851	108541998356376	41	0.02	1	AAMP
Plasmablast	0.274059703441851	108541998356376	41	0.02	1	NR1D2
Plasmablast	0.274059703441851	108541998356376	41	0.02	1	SLC35A5
Plasmablast	0.274059703441851	108541998356376	41	0.02	1	ZNF639
Plasmablast	0.274059703441851	108541998356376	41	0.02	1	ALG3
Plasmablast	0.274059703441851	108541998356376	41	0.02	1	LINC02227
Plasmablast	0.274059703441851	108541998356376	41	0.02	1	AC022217.3
Plasmablast	0.274059703441851	108541998356376	41	0.02	1	THOC3
Plasmablast	0.274059703441851	108541998356376	41	0.02	1	HCP5
Plasmablast	0.274059703441851	108541998356376	41	0.02	1	RXRB
Plasmablast	0.274059703441851	108541998356376	41	0.02	1	TJAP1
Plasmablast	0.274059703441851	108541998356376	41	0.02	1	LYRM2
Plasmablast	0.274059703441851	108541998356376	41	0.02	1	TBP
Plasmablast	0.274059703441851	108541998356376	41	0.02	1	CCZ1
Plasmablast	0.274059703441851	108541998356376	41	0.02	1	SLC25A40
Plasmablast	0.274059703441851	108541998356376	41	0.02	1	SLC12A9
Plasmablast	0.274059703441851	108541998356376	41	0.02	1	KCTD9
Plasmablast	0.274059703441851	108541998356376	41	0.02	1	PLPBP
Plasmablast	0.274059703441851	108541998356376	41	0.02	1	NUDT2
Plasmablast	0.274059703441851	108541998356376	41	0.02	1	RNF20
Plasmablast	0.274059703441851	108541998356376	41	0.02	1	ELP1
Plasmablast	0.274059703441851	108541998356376	41	0.02	1	SPOUT1
Plasmablast	0.274059703441851	108541998356376	41	0.02	1	GTF3C4
Plasmablast	0.274059703441851	108541998356376	41	0.02	1	TOLLIP
Plasmablast	0.274059703441851	108541998356376	41	0.02	1	TSSC4
Plasmablast	0.274059703441851	108541998356376	41	0.02	1	RHOG
Plasmablast	0.274059703441851	108541998356376	41	0.02	1	AIP
Plasmablast	0.274059703441851	108541998356376	41	0.02	1	FBXL14
Plasmablast	0.274059703441851	108541998356376	41	0.02	1	AC074032.1
Plasmablast	0.274059703441851	108541998356376	41	0.02	1	AC023509.6
Plasmablast	0.274059703441851	108541998356376	41	0.02	1	MBD6
Plasmablast	0.274059703441851	108541998356376	41	0.02	1	POC1B-AS1
Plasmablast	0.274059703441851	108541998356376	41	0.02	1	LMO7
Plasmablast	0.274059703441851	108541998356376	41	0.02	1	C14orf93
Plasmablast	0.274059703441851	108541998356376	41	0.02	1	EMC9
Plasmablast	0.274059703441851	108541998356376	41	0.02	1	SPTSSA
Plasmablast	0.274059703441851	108541998356376	41	0.02	1	JKAMP
Plasmablast	0.274059703441851	108541998356376	41	0.02	1	TMEM8A
Plasmablast	0.274059703441851	108541998356376	41	0.02	1	KCTD5
Plasmablast	0.274059703441851	108541998356376	41	0.02	1	GDE1
Plasmablast	0.274059703441851	108541998356376	41	0.02	1	PHKG2
Plasmablast	0.274059703441851	108541998356376	41	0.02	1	SMPD3
Plasmablast	0.274059703441851	108541998356376	41	0.02	1	PRPSAP1
Plasmablast	0.274059703441851	108541998356376	41	0.02	1	ENGASE
Plasmablast	0.274059703441851	108541998356376	41	0.02	1	RNF125
Plasmablast	0.274059703441851	108541998356376	41	0.02	1	ZNF428
Plasmablast	0.274059703441851	108541998356376	41	0.02	1	RUVBL2
Plasmablast	0.274059703441851	108541998356376	41	0.02	1	RBM12
Plasmablast	0.274059703441851	108541998356376	41	0.02	1	COMT
Plasmablast	0.274059703441851	108541998356376	41	0.02	1	SNRPD3
Plasmablast	0.274059703441851	108541998356376	41	0.02	1	RHBDD3
Plasmablast	0.274059703441851	108541998356376	41	0.02	1	AC073529.1
Plasmablast	0.274059703441851	108541998356376	41	0.02	1	KLF8
Plasmablast	0.274059703441851	108541998356376	41	0.02	1	PRPS1
Plasmablast	0.27442985537869	-0.8531794717721	41	73	1	C12orf73
Plasmablast	0.274911533213734	0.589462488901345	124	85	1	ETF1
Plasmablast	0.27564274917348	-0.329617515715087	31	61	1	KCNQ1
Plasmablast	0.27564274917348	-0.329617515715087	31	61	1	MED4
Plasmablast	0.275662783334827	-0.303622307182143	113	162	1	PSEN1
Plasmablast	0.276344468907209	-0.37176794093408	505	571	1	ITM2C
Plasmablast	0.276379885143696	0.511953121680429	124	85	1	SRSF1
Plasmablast	0.276623210554486	0.933416890118707	93	61	1	YIPF5
Plasmablast	0.277383095023158	-0.213424498210565	598	632	1	TP53INP1
Plasmablast	0.277862359641118	0.863027562227308	41	0.02	1	IGKV1-39
Plasmablast	0.277862359641118	0.863027562227308	41	0.02	1	SMIM14
Plasmablast	0.277988647539878	-123650811132361	0	12	1	AC018742.1
Plasmablast	0.277988647539878	-123650811132361	0	12	1	IGKV3-15
Plasmablast	0.277988647539878	-0.973473705489813	0	12	1	CD83
Plasmablast	0.277988647539878	-0.973473705489813	0	12	1	PDE7B
Plasmablast	0.277988647539878	-0.973473705489813	0	12	1	AC073332.1
Plasmablast	0.277988647539878	-0.973473705489813	0	12	1	EPDR1
Plasmablast	0.277988647539878	-0.973473705489813	0	12	1	C9orf147
Plasmablast	0.277988647539878	-0.973473705489813	0	12	1	DNAJC3-DT
Plasmablast	0.277988647539878	-0.973473705489813	0	12	1	AL157911.1
Plasmablast	0.277988647539878	-0.973473705489813	0	12	1	ACTN1
Plasmablast	0.277988647539878	-0.973473705489813	0	12	1	AC022558.2
Plasmablast	0.277988647539878	-0.973473705489813	0	12	1	RIPOR1
Plasmablast	0.277988647539878	-0.973473705489813	0	12	1	AC005695.2
Plasmablast	0.277988647539878	-123650811132361	0	12	1	HAUS5
Plasmablast	0.277988647539878	-0.973473705489813	0	12	1	LINC00310
Plasmablast	0.277988647539878	-0.973473705489813	0	12	1	PHEX
Plasmablast	0.277988647539878	-0.973473705489813	0	12	1	AC089985.1
Plasmablast	0.277990013087194	-0.65154561060245	0	12	1	THAP3
Plasmablast	0.277990013087194	-0.65154561060245	0	12	1	PIK3CD-AS2
Plasmablast	0.277990013087194	-0.65154561060245	0	12	1	SPATA21
Plasmablast	0.277990013087194	-0.65154561060245	0	12	1	LDLRAD2
Plasmablast	0.277990013087194	-0.65154561060245	0	12	1	RHD
Plasmablast	0.277990013087194	-0.65154561060245	0	12	1	UBXN11
Plasmablast	0.277990013087194	-0.65154561060245	0	12	1	SESN2
Plasmablast	0.277990013087194	-0.65154561060245	0	12	1	NEGR1
Plasmablast	0.277990013087194	-0.65154561060245	0	12	1	FPGT
Plasmablast	0.277990013087194	-0.65154561060245	0	12	1	AK5
Plasmablast	0.277990013087194	-0.65154561060245	0	12	1	EXTL2
Plasmablast	0.277990013087194	-0.65154561060245	0	12	1	AL109741.1
Plasmablast	0.277990013087194	-0.65154561060245	0	12	1	CYB561D1
Plasmablast	0.277990013087194	-0.65154561060245	0	12	1	NBPF9
Plasmablast	0.277990013087194	-0.65154561060245	0	12	1	HIST2H2BF
Plasmablast	0.277990013087194	-0.65154561060245	0	12	1	FLG-AS1
Plasmablast	0.277990013087194	-0.65154561060245	0	12	1	AL353807.5
Plasmablast	0.277990013087194	-0.65154561060245	0	12	1	LMNA
Plasmablast	0.277990013087194	-0.65154561060245	0	12	1	PEX19
Plasmablast	0.277990013087194	-0.65154561060245	0	12	1	NIT1
Plasmablast	0.277990013087194	-0.65154561060245	0	12	1	RGS5
Plasmablast	0.277990013087194	-0.65154561060245	0	12	1	ATP1B1
Plasmablast	0.277990013087194	-0.65154561060245	0	12	1	IKBKE
Plasmablast	0.277990013087194	-0.65154561060245	0	12	1	HSD11B1-AS1
Plasmablast	0.277990013087194	-0.65154561060245	0	12	1	NEK2
Plasmablast	0.277990013087194	-0.65154561060245	0	12	1	CNIH3
Plasmablast	0.277990013087194	-0.65154561060245	0	12	1	SCCPDH
Plasmablast	0.277990013087194	-0.65154561060245	0	12	1	AC080162.1
Plasmablast	0.277990013087194	-0.65154561060245	0	12	1	GRHL1
Plasmablast	0.277990013087194	-0.65154561060245	0	12	1	SPDYA
Plasmablast	0.277990013087194	-0.65154561060245	0	12	1	AC010883.1
Plasmablast	0.277990013087194	-0.65154561060245	0	12	1	AC007878.1
Plasmablast	0.277990013087194	-0.65154561060245	0	12	1	MAL
Plasmablast	0.277990013087194	-0.65154561060245	0	12	1	ANKRD39
Plasmablast	0.277990013087194	-0.65154561060245	0	12	1	AC159540.2
Plasmablast	0.277990013087194	-0.65154561060245	0	12	1	ZAP70
Plasmablast	0.277990013087194	-0.65154561060245	0	12	1	COA5
Plasmablast	0.277990013087194	-0.65154561060245	0	12	1	AC068491.2
Plasmablast	0.277990013087194	-0.65154561060245	0	12	1	RGPD8
Plasmablast	0.277990013087194	-0.65154561060245	0	12	1	LINC01191
Plasmablast	0.277990013087194	-0.65154561060245	0	12	1	AC009404.1
Plasmablast	0.277990013087194	-0.65154561060245	0	12	1	AC011246.1
Plasmablast	0.277990013087194	-0.65154561060245	0	12	1	KIF5C
Plasmablast	0.277990013087194	-0.65154561060245	0	12	1	TTC21B-AS1
Plasmablast	0.277990013087194	-0.65154561060245	0	12	1	SCN1A-AS1
Plasmablast	0.277990013087194	-0.65154561060245	0	12	1	KCTD18
Plasmablast	0.277990013087194	-0.65154561060245	0	12	1	AC009950.1
Plasmablast	0.277990013087194	-0.65154561060245	0	12	1	HDAC4-AS1
Plasmablast	0.277990013087194	-0.65154561060245	0	12	1	CAPN10
Plasmablast	0.277990013087194	-0.65154561060245	0	12	1	AC024060.2
Plasmablast	0.277990013087194	-0.65154561060245	0	12	1	LRRN1
Plasmablast	0.277990013087194	-0.65154561060245	0	12	1	SETMAR
Plasmablast	0.277990013087194	-0.65154561060245	0	12	1	AC093495.1
Plasmablast	0.277990013087194	-0.65154561060245	0	12	1	OSBPL10-AS1
Plasmablast	0.277990013087194	-0.65154561060245	0	12	1	LARS2-AS1
Plasmablast	0.277990013087194	-0.65154561060245	0	12	1	CDC25A
Plasmablast	0.277990013087194	-0.65154561060245	0	12	1	ARIH2OS
Plasmablast	0.277990013087194	-0.65154561060245	0	12	1	P4HTM
Plasmablast	0.277990013087194	-0.65154561060245	0	12	1	MON1A
Plasmablast	0.277990013087194	-0.65154561060245	0	12	1	ZNF717
Plasmablast	0.277990013087194	-0.65154561060245	0	12	1	DHFR2
Plasmablast	0.277990013087194	-0.65154561060245	0	12	1	LNP1
Plasmablast	0.277990013087194	-0.65154561060245	0	12	1	GCSAM
Plasmablast	0.277990013087194	-0.65154561060245	0	12	1	FAM162A
Plasmablast	0.277990013087194	-0.65154561060245	0	12	1	BFSP2-AS1
Plasmablast	0.277990013087194	-0.65154561060245	0	12	1	AC092944.1
Plasmablast	0.277990013087194	-0.65154561060245	0	12	1	PLD1
Plasmablast	0.277990013087194	-0.65154561060245	0	12	1	TBL1XR1-AS1
Plasmablast	0.277990013087194	-0.65154561060245	0	12	1	OPA1-AS1
Plasmablast	0.277990013087194	-0.65154561060245	0	12	1	AC093323.1
Plasmablast	0.277990013087194	-0.65154561060245	0	12	1	SH3TC1
Plasmablast	0.277990013087194	-0.65154561060245	0	12	1	APBB2
Plasmablast	0.277990013087194	-0.65154561060245	0	12	1	AC034139.1
Plasmablast	0.277990013087194	-0.65154561060245	0	12	1	AC124016.1
Plasmablast	0.277990013087194	-0.65154561060245	0	12	1	NAP1L5
Plasmablast	0.277990013087194	-0.65154561060245	0	12	1	FAM13A-AS1
Plasmablast	0.277990013087194	-0.65154561060245	0	12	1	FAM13A
Plasmablast	0.277990013087194	-0.65154561060245	0	12	1	AP002026.1
Plasmablast	0.277990013087194	-0.65154561060245	0	12	1	AC080078.1
Plasmablast	0.277990013087194	-0.65154561060245	0	12	1	SAP30
Plasmablast	0.277990013087194	-0.65154561060245	0	12	1	GPM6A
Plasmablast	0.277990013087194	-0.65154561060245	0	12	1	AC019163.1
Plasmablast	0.277990013087194	-0.65154561060245	0	12	1	ING2
Plasmablast	0.277990013087194	-0.65154561060245	0	12	1	ATPSCKMT
Plasmablast	0.277990013087194	-0.65154561060245	0	12	1	C5orf67
Plasmablast	0.277990013087194	-0.65154561060245	0	12	1	F2R
Plasmablast	0.277990013087194	-0.65154561060245	0	12	1	THBS4
Plasmablast	0.277990013087194	-0.65154561060245	0	12	1	POU5F2
Plasmablast	0.277990013087194	-0.65154561060245	0	12	1	TMEM232
Plasmablast	0.277990013087194	-0.65154561060245	0	12	1	NDST1
Plasmablast	0.277990013087194	-0.65154561060245	0	12	1	HAVCR2
Plasmablast	0.277990013087194	-0.65154561060245	0	12	1	N4BP3
Plasmablast	0.277990013087194	-0.65154561060245	0	12	1	ZNF354B
Plasmablast	0.277990013087194	-0.65154561060245	0	12	1	AL138824.1
Plasmablast	0.277990013087194	-145890053266005	0	12	1	RNF144B
Plasmablast	0.277990013087194	-0.65154561060245	0	12	1	HLA-F-AS1
Plasmablast	0.277990013087194	-0.65154561060245	0	12	1	MSH5
Plasmablast	0.277990013087194	-0.65154561060245	0	12	1	RNF5
Plasmablast	0.277990013087194	-0.65154561060245	0	12	1	AGER
Plasmablast	0.277990013087194	-0.65154561060245	0	12	1	TREML2
Plasmablast	0.277990013087194	-0.65154561060245	0	12	1	SRF
Plasmablast	0.277990013087194	-0.65154561060245	0	12	1	AL021368.5
Plasmablast	0.277990013087194	-0.65154561060245	0	12	1	TTK
Plasmablast	0.277990013087194	-0.65154561060245	0	12	1	CENPW
Plasmablast	0.277990013087194	-0.65154561060245	0	12	1	ENPP3
Plasmablast	0.277990013087194	-0.65154561060245	0	12	1	AL080276.2
Plasmablast	0.277990013087194	-0.65154561060245	0	12	1	RSPH3
Plasmablast	0.277990013087194	-0.65154561060245	0	12	1	PSMG3-AS1
Plasmablast	0.277990013087194	-0.65154561060245	0	12	1	MRM2
Plasmablast	0.277990013087194	-0.65154561060245	0	12	1	MINDY4
Plasmablast	0.277990013087194	-0.65154561060245	0	12	1	AC004951.1
Plasmablast	0.277990013087194	-0.65154561060245	0	12	1	FIGNL1
Plasmablast	0.277990013087194	-0.65154561060245	0	12	1	ZNF713
Plasmablast	0.277990013087194	-0.65154561060245	0	12	1	GTF2IRD2
Plasmablast	0.277990013087194	-0.65154561060245	0	12	1	SPDYE5
Plasmablast	0.277990013087194	-0.65154561060245	0	12	1	SEMA3C
Plasmablast	0.277990013087194	-0.65154561060245	0	12	1	ABCB1
Plasmablast	0.277990013087194	-0.65154561060245	0	12	1	AC079760.2
Plasmablast	0.277990013087194	-0.65154561060245	0	12	1	LRRC17
Plasmablast	0.277990013087194	-0.65154561060245	0	12	1	AC005070.3
Plasmablast	0.277990013087194	-0.65154561060245	0	12	1	LRRN3
Plasmablast	0.277990013087194	-0.65154561060245	0	12	1	ST7-AS2
Plasmablast	0.277990013087194	-0.65154561060245	0	12	1	LRRC4
Plasmablast	0.277990013087194	-0.65154561060245	0	12	1	MEST
Plasmablast	0.277990013087194	-0.65154561060245	0	12	1	FMC1
Plasmablast	0.277990013087194	-0.65154561060245	0	12	1	TCAF2
Plasmablast	0.277990013087194	-0.65154561060245	0	12	1	CNTNAP2
Plasmablast	0.277990013087194	-0.65154561060245	0	12	1	GIMAP7
Plasmablast	0.277990013087194	-0.65154561060245	0	12	1	RNF32
Plasmablast	0.277990013087194	-0.65154561060245	0	12	1	AC009435.1
Plasmablast	0.277990013087194	-0.65154561060245	0	12	1	MTMR7
Plasmablast	0.277990013087194	-0.65154561060245	0	12	1	SH2D4A
Plasmablast	0.277990013087194	-0.65154561060245	0	12	1	RHOBTB2
Plasmablast	0.277990013087194	-0.65154561060245	0	12	1	EXTL3
Plasmablast	0.277990013087194	-0.65154561060245	0	12	1	AC064807.2
Plasmablast	0.277990013087194	-0.65154561060245	0	12	1	AC090152.1
Plasmablast	0.277990013087194	-0.65154561060245	0	12	1	AC090198.1
Plasmablast	0.277990013087194	-0.65154561060245	0	12	1	TONSL
Plasmablast	0.277990013087194	-0.65154561060245	0	12	1	AL928970.1
Plasmablast	0.277990013087194	-0.65154561060245	0	12	1	PLIN2
Plasmablast	0.277990013087194	-0.65154561060245	0	12	1	RMRP
Plasmablast	0.277990013087194	-0.65154561060245	0	12	1	ASPN
Plasmablast	0.277990013087194	-0.65154561060245	0	12	1	CARD19
Plasmablast	0.277990013087194	-0.65154561060245	0	12	1	TLR4
Plasmablast	0.277990013087194	-0.65154561060245	0	12	1	PTRH1
Plasmablast	0.277990013087194	-0.65154561060245	0	12	1	TOR4A
Plasmablast	0.277990013087194	-0.65154561060245	0	12	1	LINC02649
Plasmablast	0.277990013087194	-0.65154561060245	0	12	1	CDNF
Plasmablast	0.277990013087194	-0.65154561060245	0	12	1	TYSND1
Plasmablast	0.277990013087194	-0.65154561060245	0	12	1	ITPRIP
Plasmablast	0.277990013087194	-0.65154561060245	0	12	1	AL157786.1
Plasmablast	0.277990013087194	-0.65154561060245	0	12	1	CASC2
Plasmablast	0.277990013087194	-0.65154561060245	0	12	1	IFITM1
Plasmablast	0.277990013087194	-0.65154561060245	0	12	1	ARFIP2
Plasmablast	0.277990013087194	-0.65154561060245	0	12	1	ZBED5-AS1
Plasmablast	0.277990013087194	-0.65154561060245	0	12	1	CCDC73
Plasmablast	0.277990013087194	-0.65154561060245	0	12	1	CLP 1
Plasmablast	0.277990013087194	-0.65154561060245	0	12	1	MED19
Plasmablast	0.277990013087194	-0.65154561060245	0	12	1	SPINDOC
Plasmablast	0.277990013087194	-0.65154561060245	0	12	1	CDCA5
Plasmablast	0.277990013087194	-0.65154561060245	0	12	1	AP002360.1
Plasmablast	0.277990013087194	-0.65154561060245	0	12	1	KBTBD3
Plasmablast	0.277990013087194	-0.65154561060245	0	12	1	FDXACB1
Plasmablast	0.277990013087194	-0.65154561060245	0	12	1	APOA1-AS
Plasmablast	0.277990013087194	-0.65154561060245	0	12	1	CD3D
Plasmablast	0.277990013087194	-0.65154561060245	0	12	1	AP001267.1
Plasmablast	0.277990013087194	-0.65154561060245	0	12	1	IFT46
Plasmablast	0.277990013087194	-0.65154561060245	0	12	1	NLRX1
Plasmablast	0.277990013087194	-0.65154561060245	0	12	1	CDCA3
Plasmablast	0.277990013087194	-0.65154561060245	0	12	1	FOXJ2
Plasmablast	0.277990013087194	-0.65154561060245	0	12	1	AC010186.3
Plasmablast	0.277990013087194	-0.65154561060245	0	12	1	CLEC7A
Plasmablast	0.277990013087194	-0.65154561060245	0	12	1	KLRC2
Plasmablast	0.277990013087194	-0.65154561060245	0	12	1	PLBD1
Plasmablast	0.277990013087194	-0.65154561060245	0	12	1	ARNTL2-AS1
Plasmablast	0.277990013087194	-0.65154561060245	0	12	1	AC024940.1
Plasmablast	0.277990013087194	-0.65154561060245	0	12	1	ALG10B
Plasmablast	0.277990013087194	-0.65154561060245	0	12	1	MYL6B
Plasmablast	0.277990013087194	-0.65154561060245	0	12	1	AC073896.2
Plasmablast	0.277990013087194	-0.65154561060245	0	12	1	RBMS2
Plasmablast	0.277990013087194	-0.65154561060245	0	12	1	ZBTB39
Plasmablast	0.277990013087194	-0.65154561060245	0	12	1	TMPO-AS1
Plasmablast	0.277990013087194	-0.65154561060245	0	12	1	DEPDC4
Plasmablast	0.277990013087194	-0.65154561060245	0	12	1	EID3
Plasmablast	0.277990013087194	-0.65154561060245	0	12	1	COQ5
Plasmablast	0.277990013087194	-0.65154561060245	0	12	1	CRYL1
Plasmablast	0.277990013087194	-0.65154561060245	0	12	1	EEF1AKMT1
Plasmablast	0.277990013087194	-0.65154561060245	0	12	1	SLC46A3
Plasmablast	0.277990013087194	-0.65154561060245	0	12	1	AL161430.1
Plasmablast	0.277990013087194	-0.65154561060245	0	12	1	IRS2
Plasmablast	0.277990013087194	-0.65154561060245	0	12	1	GAS6-AS1
Plasmablast	0.277990013087194	-0.65154561060245	0	12	1	AL627171.2
Plasmablast	0.277990013087194	-0.65154561060245	0	12	1	SAV1
Plasmablast	0.277990013087194	-0.65154561060245	0	12	1	PTGR2
Plasmablast	0.277990013087194	-0.65154561060245	0	12	1	TTC7B
Plasmablast	0.277990013087194	-0.65154561060245	0	12	1	MOAP1
Plasmablast	0.277990013087194	-0.65154561060245	0	12	1	AL137779.2
Plasmablast	0.277990013087194	-0.65154561060245	0	12	1	AL137779.1
Plasmablast	0.277990013087194	-0.65154561060245	0	12	1	MOK
Plasmablast	0.277990013087194	-0.65154561060245	0	12	1	AL049840.5
Plasmablast	0.277990013087194	-0.65154561060245	0	12	1	MEIS2
Plasmablast	0.277990013087194	-0.65154561060245	0	12	1	KNSTRN
Plasmablast	0.277990013087194	-0.65154561060245	0	12	1	AC020661.3
Plasmablast	0.277990013087194	-0.65154561060245	0	12	1	INO80-AS1
Plasmablast	0.277990013087194	-0.65154561060245	0	12	1	MFAP1
Plasmablast	0.277990013087194	-0.65154561060245	0	12	1	AC009996.1
Plasmablast	0.277990013087194	-0.65154561060245	0	12	1	AC025580.3
Plasmablast	0.277990013087194	-0.65154561060245	0	12	1	DNAJA4
Plasmablast	0.277990013087194	-0.65154561060245	0	12	1	AC015871.1
Plasmablast	0.277990013087194	-0.65154561060245	0	12	1	AC048382.5
Plasmablast	0.277990013087194	-0.65154561060245	0	12	1	AC012291.3
Plasmablast	0.277990013087194	-0.65154561060245	0	12	1	IGF1R
Plasmablast	0.277990013087194	-0.65154561060245	0	12	1	WDR90
Plasmablast	0.277990013087194	-0.65154561060245	0	12	1	METRN
Plasmablast	0.277990013087194	-0.65154561060245	0	12	1	TBL3
Plasmablast	0.277990013087194	-0.65154561060245	0	12	1	ZNF213
Plasmablast	0.277990013087194	-0.65154561060245	0	12	1	TFAP4
Plasmablast	0.277990013087194	-0.65154561060245	0	12	1	AC109597.1
Plasmablast	0.277990013087194	-0.65154561060245	0	12	1	NPIPA5
Plasmablast	0.277990013087194	-0.65154561060245	0	12	1	IQCK
Plasmablast	0.277990013087194	-0.65154561060245	0	12	1	IGSF6
Plasmablast	0.277990013087194	-0.65154561060245	0	12	1	EIF3C
Plasmablast	0.277990013087194	-0.65154561060245	0	12	1	QPRT
Plasmablast	0.277990013087194	-0.65154561060245	0	12	1	SULT1A3
Plasmablast	0.277990013087194	-0.65154561060245	0	12	1	ZNF48
Plasmablast	0.277990013087194	-0.65154561060245	0	12	1	AC093249.2
Plasmablast	0.277990013087194	-0.65154561060245	0	12	1	CCDC189
Plasmablast	0.277990013087194	-0.65154561060245	0	12	1	RPGRIP1L
Plasmablast	0.277990013087194	-0.65154561060245	0	12	1	AC009118.3
Plasmablast	0.277990013087194	-0.65154561060245	0	12	1	B3GNT9
Plasmablast	0.277990013087194	-0.65154561060245	0	12	1	PSKH1
Plasmablast	0.277990013087194	-0.65154561060245	0	12	1	ADAT1
Plasmablast	0.277990013087194	-0.65154561060245	0	12	1	AC018695.6
Plasmablast	0.277990013087194	-0.65154561060245	0	12	1	SERPINF1
Plasmablast	0.277990013087194	-0.65154561060245	0	12	1	DPH1
Plasmablast	0.277990013087194	-0.65154561060245	0	12	1	CHD3
Plasmablast	0.277990013087194	-0.65154561060245	0	12	1	PLD6
Plasmablast	0.277990013087194	-0.65154561060245	0	12	1	SNHG30
Plasmablast	0.277990013087194	-0.65154561060245	0	12	1	PIP4K2B
Plasmablast	0.277990013087194	-0.65154561060245	0	12	1	RARA
Plasmablast	0.277990013087194	-0.65154561060245	0	12	1	G6PC3
Plasmablast	0.277990013087194	-0.65154561060245	0	12	1	MMD
Plasmablast	0.277990013087194	-0.65154561060245	0	12	1	RNFT1
Plasmablast	0.277990013087194	-0.65154561060245	0	12	1	CYB561
Plasmablast	0.277990013087194	-0.65154561060245	0	12	1	GAA
Plasmablast	0.277990013087194	-0.65154561060245	0	12	1	TUBB6
Plasmablast	0.277990013087194	-0.65154561060245	0	12	1	AC090912.1
Plasmablast	0.277990013087194	-0.65154561060245	0	12	1	AC016493.1
Plasmablast	0.277990013087194	-0.65154561060245	0	12	1	SLC14A2
Plasmablast	0.277990013087194	-0.65154561060245	0	12	1	AC092068.1
Plasmablast	0.277990013087194	-0.65154561060245	0	12	1	MPND
Plasmablast	0.277990013087194	-0.65154561060245	0	12	1	AC005523.2
Plasmablast	0.277990013087194	-0.65154561060245	0	12	1	ZNF358
Plasmablast	0.277990013087194	-0.65154561060245	0	12	1	ZNF333
Plasmablast	0.277990013087194	-0.65154561060245	0	12	1	C19orf44
Plasmablast	0.277990013087194	-0.65154561060245	0	12	1	CPAMD8
Plasmablast	0.277990013087194	-0.65154561060245	0	12	1	ZNF93
Plasmablast	0.277990013087194	-0.65154561060245	0	12	1	AC092329.4
Plasmablast	0.277990013087194	-0.65154561060245	0	12	1	NFKBID
Plasmablast	0.277990013087194	-0.65154561060245	0	12	1	ZNF829
Plasmablast	0.277990013087194	-0.65154561060245	0	12	1	GRIK5
Plasmablast	0.277990013087194	-0.65154561060245	0	12	1	PPP1R37
Plasmablast	0.277990013087194	-0.65154561060245	0	12	1	C5AR1
Plasmablast	0.277990013087194	-0.65154561060245	0	12	1	KPTN
Plasmablast	0.277990013087194	-0.65154561060245	0	12	1	BICRA
Plasmablast	0.277990013087194	-0.65154561060245	0	12	1	BICRA-AS1
Plasmablast	0.277990013087194	-0.65154561060245	0	12	1	DBP
Plasmablast	0.277990013087194	-0.65154561060245	0	12	1	NUCB1-AS1
Plasmablast	0.277990013087194	-0.65154561060245	0	12	1	FCGRT
Plasmablast	0.277990013087194	-0.65154561060245	0	12	1	ZNF813
Plasmablast	0.277990013087194	-0.65154561060245	0	12	1	ZNF154
Plasmablast	0.277990013087194	-0.65154561060245	0	12	1	SIRPB2
Plasmablast	0.277990013087194	-0.65154561060245	0	12	1	POFUT1
Plasmablast	0.277990013087194	-0.65154561060245	0	12	1	AL035071.2
Plasmablast	0.277990013087194	-0.65154561060245	0	12	1	AL109824.1
Plasmablast	0.277990013087194	-0.65154561060245	0	12	1	TLDC2
Plasmablast	0.277990013087194	-0.65154561060245	0	12	1	IFT52
Plasmablast	0.277990013087194	-0.65154561060245	0	12	1	TTPAL
Plasmablast	0.277990013087194	-0.65154561060245	0	12	1	RCAN1
Plasmablast	0.277990013087194	-0.65154561060245	0	12	1	AC245452.1
Plasmablast	0.277990013087194	-0.65154561060245	0	12	1	IGLC7
Plasmablast	0.277990013087194	-0.65154561060245	0	12	1	MIAT
Plasmablast	0.277990013087194	-0.65154561060245	0	12	1	PIK3IP1-AS1
Plasmablast	0.277990013087194	-0.65154561060245	0	12	1	RFPL3S
Plasmablast	0.277990013087194	-0.65154561060245	0	12	1	HCCS
Plasmablast	0.277990013087194	-0.65154561060245	0	12	1	XK
Plasmablast	0.277990013087194	-0.65154561060245	0	12	1	CFP
Plasmablast	0.277990013087194	-0.65154561060245	0	12	1	CCDC120
Plasmablast	0.277990013087194	-0.65154561060245	0	12	1	CLCN5
Plasmablast	0.277990013087194	-0.65154561060245	0	12	1	FAM120C
Plasmablast	0.277990013087194	-0.65154561060245	0	12	1	PHKA1
Plasmablast	0.277990013087194	-0.65154561060245	0	12	1	LINC00894
Plasmablast	0.277990013087194	-0.65154561060245	0	12	1	CETN2
Plasmablast	0.277990013087194	-0.65154561060245	0	12	1	AC092155.1
Plasmablast	0.277990013087194	-0.65154561060245	0	12	1	AL162719.1
Plasmablast	0.277990013087194	-0.65154561060245	0	12	1	AC004556.3
Plasmablast	0.277990013087194	-0.65154561060245	0	12	1	AP000542.2
Plasmablast	0.277994053843583	0.291870861031183	423	356	1	PDS5B
Plasmablast	0.278188882370676	0.37542143699782	247	194	1	CELF1
Plasmablast	0.278288225476928	-0.821470612044763	72	109	1	MMS22L
Plasmablast	0.278891370896354	-0.492847864583392	113	158	1	SEC13
Plasmablast	0.279017498351044	0.455369593314062	134	93	1	COX7A2
Plasmablast	0.279089097341369	0.763491888676394	103	69	1	CMPK1
Plasmablast	0.279374668219912	-0.65154561060245	41	73	1	RABGGTB
Plasmablast	0.279374668219912	-0.65154561060245	41	73	1	MCTS1
Plasmablast	0.279664794253961	0.489630452358244	392	348	1	ST8SIA4
Plasmablast	0.280437810991466	0.525332151481629	124	85	1	CSNK1E
Plasmablast	0.280924356636644	0.386928537212186	186	138	1	UHRF2
Plasmablast	0.280924356636644	0.34845438939755	186	138	1	BRD4
Plasmablast	0.281178803441658	0.34845438939755	299	243	1	NIBAN1
Plasmablast	0.281875498200481	0.405037917763917	237	186	1	PPP2R5E
Plasmablast	0.281927607457126	-0.429153189266002	124	0.17	1	GTF2B
Plasmablast	0.281967083683551	-0.236508111323606	31	61	1	TANGO6
Plasmablast	0.282045370768156	-0.366143391740202	361	405	1	VTI1A
Plasmablast	0.282189542752533	-0.577545029158673	93	134	1	AC243960.1
Plasmablast	0.28221352802268	-0.577545029158673	41	73	1	COX5B
Plasmablast	0.28221352802268	-0.577545029158673	41	73	1	ZBTB11
Plasmablast	0.28221352802268	-0.577545029158673	41	73	1	SCAMP1
Plasmablast	0.28221352802268	-0.577545029158673	41	73	1	DCP2
Plasmablast	0.28221352802268	-0.577545029158673	41	73	1	NUP58
Plasmablast	0.28221352802268	-0.577545029158673	41	73	1	DDX42
Plasmablast	0.28221352802268	-0.577545029158673	41	73	1	SAFB2
Plasmablast	0.28221352802268	-0.577545029158673	41	73	1	MAPRE1
Plasmablast	0.28221352802268	-0.577545029158673	41	73	1	ZNFX1
Plasmablast	0.28221352802268	-0.577545029158673	41	73	1	RTF2
Plasmablast	0.28221352802268	-0.577545029158673	41	73	1	CCDC134
Plasmablast	0.282495026022378	0.611488795231344	113	77	1	CTNNB1
Plasmablast	0.282495026022378	0.611488795231344	113	77	1	KLHL2
Plasmablast	0.282495026022378	0.611488795231344	113	77	1	AGPAT3
Plasmablast	0.282525680211337	0.381621253332749	216	166	1	RNF38
Plasmablast	0.283099065207321	-0.514042086852515	103	146	1	POU2F2
Plasmablast	0.283592309091146	0.547763197620956	258	206	1	RNF13
Plasmablast	0.283701474289257	0.415568585256087	289	239	1	PRPF40A
Plasmablast	0.284066312534118	-0.220911256272588	247	312	1	ELP4
Plasmablast	0.285315782203239	-0.19407284500321	361	441	1	SEC24A
Plasmablast	0.285677241419034	0.34845438939755	41	0.02	1	LIX1-AS1
Plasmablast	0.285717703267708	0.807886008034847	93	61	1	HSPE1
Plasmablast	0.285717703267708	0.807886008034847	93	61	1	EVI2A
Plasmablast	0.285774409104669	0.256008140632955	454	385	1	KLF12
Plasmablast	0.286001232080045	-0.65154561060245	52	85	1	VPS35L
Plasmablast	0.286314202042611	0.326759318298231	299	243	1	MAP3K2
Plasmablast	0.286405562984199	-0.539070881344037	93	134	1	GABARAP
Plasmablast	0.286545268599831	-0.429153189266002	124	0.17	1	COA1
Plasmablast	0.286594922150199	0.312830479666829	196	146	1	CUTA
Plasmablast	0.287049386203772	0.611488795231344	144	105	1	MAP4K4
Plasmablast	0.287608004018089	-0.477516210827401	103	146	1	MARCH8
Plasmablast	0.288931367764022	-0.590145065938307	52	85	1	LY75
Plasmablast	0.288931367764022	-0.590145065938307	52	85	1	SLC39A7
Plasmablast	0.288931367764022	-0.590145065938307	52	85	1	NCAPD3
Plasmablast	0.288931367764022	-0.590145065938307	52	85	1	LPAR6
Plasmablast	0.289427208976945	0.225071973892268	278	219	1	ATP5F1E
Plasmablast	0.289448296804083	0.637961006592535	103	69	1	ADI1
Plasmablast	0.289448296804083	0.637961006592535	103	69	1	MPC1
Plasmablast	0.289448296804083	0.637961006592535	103	69	1	KLF10
Plasmablast	0.289448296804083	0.637961006592535	103	69	1	BMS1
Plasmablast	0.289448296804083	0.637961006592535	103	69	1	SNF8
Plasmablast	0.289448296804083	0.637961006592535	103	69	1	IER3IP1
Plasmablast	0.289448296804083	0.637961006592535	103	69	1	ELAVL1
Plasmablast	0.290866585658082	-0.599078190708314	62	97	1	APOBEC3G
Plasmablast	0.29093131380711	0.863027562227308	82	53	1	AC009120.2
Plasmablast	0.29093131380711	0.863027562227308	82	53	1	ELP2
Plasmablast	0.291072652875044	0.985884310012842	52	28	1	GMPS
Plasmablast	0.291244564940136	-0.43290532412711	155	202	1	RPRD2
Plasmablast	0.291267348702482	0.34845438939755	216	166	1	TOP2B
Plasmablast	0.291324074833657	-0.377370647163456	124	0.17	1	APOBEC3C
Plasmablast	0.291820813577424	-0.973473705489813	21	45	1	CSTB
Plasmablast	0.292037944883662	-0.118671621029748	619	668	1	VPS13B
Plasmablast	0.292162461472594	-0.440041505408738	103	146	1	MICU1
Plasmablast	0.292162461472594	-0.440041505408738	103	146	1	ETFA
Plasmablast	0.292232983129485	0.287912847462499	526	0.47	1	H3F3A
Plasmablast	0.292373826786763	-0.526014728518591	52	85	1	PPOX
Plasmablast	0.292373826786763	-0.526014728518591	52	85	1	STAM2
Plasmablast	0.292373826786763	-0.526014728518591	52	85	1	SLC23A1
Plasmablast	0.292373826786763	-0.526014728518591	52	85	1	NARS2
Plasmablast	0.292374938733461	0.422454970841327	165	121	1	STXBP5
Plasmablast	0.292866583350582	0.933416890118706	52	28	1	MIB2
Plasmablast	0.292866583350582	0.933416890118706	52	28	1	AK2
Plasmablast	0.292866583350582	0.933416890118706	52	28	1	ATPAF1
Plasmablast	0.292866583350582	0.933416890118706	52	28	1	MRPL37
Plasmablast	0.292866583350582	0.933416890118706	52	28	1	EIF2D
Plasmablast	0.292866583350582	0.933416890118706	52	28	1	LINC00467
Plasmablast	0.292866583350582	0.933416890118706	52	28	1	TAF5L
Plasmablast	0.292866583350582	0.933416890118706	52	28	1	TARBP1
Plasmablast	0.292866583350582	0.933416890118706	52	28	1	CPSF3
Plasmablast	0.292866583350582	0.933416890118706	52	28	1	NDUFB3
Plasmablast	0.292866583350582	0.933416890118706	52	28	1	SLC49A4
Plasmablast	0.292866583350582	0.933416890118706	52	28	1	SLU7
Plasmablast	0.292866583350582	0.933416890118706	52	28	1	UQCC2
Plasmablast	0.292866583350582	0.933416890118706	52	28	1	ZNF398
Plasmablast	0.292866583350582	0.933416890118706	52	28	1	PFKP
Plasmablast	0.292866583350582	0.933416890118706	52	28	1	SDHAF2
Plasmablast	0.292866583350582	0.933416890118706	52	28	1	FIBP
Plasmablast	0.292866583350582	0.933416890118706	52	28	1	CHKA
Plasmablast	0.292866583350582	0.933416890118706	52	28	1	C1RL
Plasmablast	0.292866583350582	0.933416890118706	52	28	1	VCPKMT
Plasmablast	0.292866583350582	0.933416890118706	52	28	1	PDE8A
Plasmablast	0.292866583350582	0.933416890118706	52	28	1	MRPL54
Plasmablast	0.292866583350582	0.933416890118706	52	28	1	GPR108
Plasmablast	0.292866583350582	0.933416890118706	52	28	1	DDX49
Plasmablast	0.292866583350582	0.933416890118706	52	28	1	PDCD5
Plasmablast	0.292866583350582	0.933416890118706	52	28	1	TRAPPC6A
Plasmablast	0.292866583350582	0.933416890118706	52	28	1	C19orf48
Plasmablast	0.292866583350582	0.933416890118706	52	28	1	NDUFV3
Plasmablast	0.292866583350582	0.933416890118706	52	28	1	XPNPEP3
Plasmablast	0.29299614051241	0.140649504284148	577	494	1	RAPGEF1
Plasmablast	0.293342255256053	102652629451019	62	36	1	PCNX2
Plasmablast	0.293353006239046	-0.264522487493203	155	206	1	CBWD5
Plasmablast	0.293509790550154	-0.31451062332488	41	73	1	AP000442.1
Plasmablast	0.293527137684795	0.222923507313691	402	0.34	1	OAZ1
Plasmablast	0.293924067624686	0.933416890118707	72	45	1	NOL8
Plasmablast	0.294196966915936	-0.544630406685938	62	97	1	GDAP2
Plasmablast	0.294196966915936	-0.544630406685938	62	97	1	NDUFAF2
Plasmablast	0.294196966915936	-0.544630406685938	62	97	1	FAF2
Plasmablast	0.294196966915936	-0.544630406685938	62	97	1	KCTD20
Plasmablast	0.294196966915936	-0.544630406685938	62	97	1	SH2B2
Plasmablast	0.294196966915936	-0.544630406685938	62	97	1	UQCRC2
Plasmablast	0.294468440208971	0.714582288195448	206	166	1	CNOT6L
Plasmablast	0.294630898057827	0.433343286984063	278	235	1	GPATCH8
Plasmablast	0.294946802500749	0.318707046003498	361	304	1	RAD51B
Plasmablast	0.294979993969441	0.43591723064789	165	121	1	MAPK1IP1L
Plasmablast	0.295095864669013	-0.544630406685938	52	85	1	NCAPG2
Plasmablast	0.295133635379209	-0.767022828022387	21	45	1	PDHB
Plasmablast	0.295133635379209	-0.767022828022387	21	45	1	MRPS16
Plasmablast	0.295133635379209	-0.767022828022387	21	45	1	NETO2
Plasmablast	0.295133635379209	-0.767022828022387	21	45	1	MTCL1
Plasmablast	0.295429788772178	0.670382484284913	93	61	1	IARS2
Plasmablast	0.295429788772178	0.670382484284913	93	61	1	SPOPL
Plasmablast	0.295429788772178	0.670382484284913	93	61	1	VDAC2
Plasmablast	0.295429788772178	0.670382484284913	93	61	1	NHLRC2
Plasmablast	0.295429788772178	0.670382484284913	93	61	1	CDK2AP2
Plasmablast	0.295429788772178	0.670382484284913	93	61	1	NDUFS8
Plasmablast	0.295429788772178	0.670382484284913	93	61	1	TPT1-AS1
Plasmablast	0.295429788772178	0.670382484284913	93	61	1	AL021707.1
Plasmablast	0.295488666672286	0.231097438759391	495	433	1	USO1
Plasmablast	0.295640893773707	102652629451019	82	53	1	ST3GAL3
Plasmablast	0.296253265301408	-0.202955551612579	227	283	1	RNF149
Plasmablast	0.296770903127679	0.132417463100926	557	457	1	CHD2
Plasmablast	0.296784018254067	0.492844298732725	186	142	1	TRAK1
Plasmablast	0.296912706814844	-0.65154561060245	21	45	1	DNAJC16
Plasmablast	0.296912706814844	-0.65154561060245	21	45	1	STK40
Plasmablast	0.296912706814844	-0.65154561060245	21	45	1	KYAT3
Plasmablast	0.296912706814844	-0.65154561060245	21	45	1	RNPEP
Plasmablast	0.296912706814844	-0.65154561060245	21	45	1	KCTD3
Plasmablast	0.296912706814844	-0.65154561060245	21	45	1	SLC66A3
Plasmablast	0.296912706814844	-0.65154561060245	21	45	1	CWC22
Plasmablast	0.296912706814844	-0.65154561060245	21	45	1	MAIP1
Plasmablast	0.296912706814844	-0.65154561060245	21	45	1	PPIL3
Plasmablast	0.296912706814844	-0.65154561060245	21	45	1	ATG16L1
Plasmablast	0.296912706814844	-0.65154561060245	21	45	1	LRIG1
Plasmablast	0.296912706814844	-0.65154561060245	21	45	1	LETM1
Plasmablast	0.296912706814844	-0.65154561060245	21	45	1	AC008875.3
Plasmablast	0.296912706814844	-0.65154561060245	21	45	1	WDR55
Plasmablast	0.296912706814844	-0.65154561060245	21	45	1	HIGD2A
Plasmablast	0.296912706814844	-0.65154561060245	21	45	1	ITPR3
Plasmablast	0.296912706814844	-0.65154561060245	21	45	1	SNRPC
Plasmablast	0.296912706814844	-0.65154561060245	21	45	1	EPB41L2
Plasmablast	0.296912706814844	-0.65154561060245	21	45	1	PEX3
Plasmablast	0.296912706814844	-0.65154561060245	21	45	1	MCM7
Plasmablast	0.296912706814844	-0.65154561060245	21	45	1	TRBC1
Plasmablast	0.296912706814844	-0.65154561060245	21	45	1	ABCB8
Plasmablast	0.296912706814844	-0.65154561060245	21	45	1	VPS37A
Plasmablast	0.296912706814844	-0.65154561060245	21	45	1	NUDCD1
Plasmablast	0.296912706814844	-0.65154561060245	21	45	1	ERCC6
Plasmablast	0.296912706814844	-0.65154561060245	21	45	1	TSPAN14
Plasmablast	0.296912706814844	-0.65154561060245	21	45	1	MGRN1
Plasmablast	0.296912706814844	-0.65154561060245	21	45	1	RNF40
Plasmablast	0.296912706814844	-0.65154561060245	21	45	1	AMFR
Plasmablast	0.296912706814844	-0.65154561060245	21	45	1	GOT2
Plasmablast	0.296912706814844	-0.65154561060245	21	45	1	TK2
Plasmablast	0.296912706814844	-0.65154561060245	21	45	1	MYO18A
Plasmablast	0.296912706814844	-0.65154561060245	21	45	1	ZNF490
Plasmablast	0.296912706814844	-0.65154561060245	21	45	1	ARHGAP35
Plasmablast	0.296912706814844	-0.65154561060245	21	45	1	GID8
Plasmablast	0.296912706814844	-0.65154561060245	21	45	1	ZGPAT
Plasmablast	0.296912706814844	-0.65154561060245	21	45	1	LINC00528
Plasmablast	0.296912706814844	-0.65154561060245	21	45	1	TTC28-AS1
Plasmablast	0.296923380823812	-0.236508111323606	165	219	1	SURF4
Plasmablast	0.296950105286058	-0.36049682859906	258	308	1	RAF1
Plasmablast	0.297041437517499	0.637961006592535	93	61	1	WARS2-AS1
Plasmablast	0.297159054141928	0.763491888676394	52	28	1	B4GALT4
Plasmablast	0.297159054141928	0.763491888676394	52	28	1	RING1
Plasmablast	0.297159054141928	0.763491888676394	52	28	1	LRSAM1
Plasmablast	0.297159054141928	0.763491888676394	52	28	1	SIK2
Plasmablast	0.297159054141928	0.763491888676394	52	28	1	TWF1
Plasmablast	0.297159054141928	0.763491888676394	52	28	1	APOL6
Plasmablast	0.297166259130096	0.681029728484421	144	105	1	ALKBH5
Plasmablast	0.297253058654764	-0.166118783432208	392	453	1	AP3B1
Plasmablast	0.297476101421331	-0.154045951131633	402	486	1	HERPUD1
Plasmablast	0.297532728354666	0.274453807953773	351	291	1	CLTC
Plasmablast	0.297613775932921	-0.336043784874521	103	146	1	TMTC2
Plasmablast	0.297831080169816	0.494305255861005	206	162	1	RRAS2
Plasmablast	0.298103451160201	-0.152347663659608	52	28	1	IGHD
Plasmablast	0.298218587147417	-0.488046878319571	62	97	1	SNX5
Plasmablast	0.299901910547232	-0.458900532660054	82	121	1	MIA2
Plasmablast	0.299919673706849	0.711024468782258	82	53	1	CEP104
Plasmablast	0.299919673706849	0.711024468782258	82	53	1	GNA12
Plasmablast	0.299919673706849	0.711024468782258	82	53	1	COPS6
Plasmablast	0.299919673706849	0.711024468782258	82	53	1	ING3
Plasmablast	0.299919673706849	0.711024468782258	82	53	1	TMEM120B
Plasmablast	0.299919673706849	0.711024468782258	82	53	1	BRCA1
Plasmablast	0.299919673706849	0.711024468782258	82	53	1	DHX35
Plasmablast	0.299919673706849	0.711024468782258	82	53	1	KIAA0930
Plasmablast	0.299919673706849	0.711024468782258	82	53	1	CHM
Plasmablast	0.299940679948613	0.272103503267435	402	348	1	TCF25
Plasmablast	0.300569686537496	0.833881216567792	62	36	1	NBPF12
Plasmablast	0.300569686537496	0.833881216567792	62	36	1	PPP1R7
Plasmablast	0.300569686537496	0.833881216567792	62	36	1	MB21D2
Plasmablast	0.300569686537496	0.833881216567792	62	36	1	PYURF
Plasmablast	0.300569686537496	0.833881216567792	62	36	1	GLRX
Plasmablast	0.300569686537496	0.833881216567792	62	36	1	ANKRD46
Plasmablast	0.300569686537496	0.833881216567792	62	36	1	AL391839.1
Plasmablast	0.300569686537496	0.833881216567792	62	36	1	KDM2B
Plasmablast	0.300569686537496	0.833881216567792	62	36	1	ZNF664
Plasmablast	0.300569686537496	0.833881216567792	62	36	1	TRAPPC6B
Plasmablast	0.300569686537496	0.833881216567792	62	36	1	C16orf72
Plasmablast	0.300569686537496	0.833881216567792	62	36	1	C16orf58
Plasmablast	0.300569686537496	0.833881216567792	62	36	1	CASC3
Plasmablast	0.300569686537496	0.833881216567792	62	36	1	TYK2
Plasmablast	0.300569686537496	0.833881216567792	62	36	1	NFKBIB
Plasmablast	0.300569686537496	0.833881216567792	62	36	1	ERCC1
Plasmablast	0.300569686537496	0.833881216567792	62	36	1	VPS26C
Plasmablast	0.300569686537496	0.833881216567792	62	36	1	PTTG1IP
Plasmablast	0.300569686537496	0.833881216567792	62	36	1	PQBP1
Plasmablast	0.300569686537496	0.833881216567792	62	36	1	VBP1
Plasmablast	0.300598916839768	0.409854934061693	113	77	1	GTDC1
Plasmablast	0.300762850430825	0.582919643034573	93	61	1	LINC01409
Plasmablast	0.300762850430825	0.582919643034573	93	61	1	NDUFA3
Plasmablast	0.301034784677943	-0.458900532660054	72	109	1	BAK1
Plasmablast	0.30111614354309	-0.558436206210969	21	45	1	AKAP6
Plasmablast	0.301248599347771	0.422454970841327	196	0.15	1	LRRFIP2
Plasmablast	0.301730345387317	-0.367752644601859	52	85	1	ZNRF2
Plasmablast	0.301821546057842	-0.337437020174387	216	267	1	HNRNPU
Plasmablast	0.302093214431194	0.763491888676394	72	45	1	PLEKHM2
Plasmablast	0.302093214431194	0.763491888676394	72	45	1	DSTYK
Plasmablast	0.302093214431194	0.763491888676394	72	45	1	CNOT10
Plasmablast	0.302093214431194	0.763491888676394	72	45	1	WFS1
Plasmablast	0.302093214431194	0.763491888676394	72	45	1	PDCD6
Plasmablast	0.302093214431194	0.763491888676394	72	45	1	TMEM268
Plasmablast	0.302093214431194	0.763491888676394	72	45	1	ZNF143
Plasmablast	0.302093214431194	0.763491888676394	72	45	1	DENR
Plasmablast	0.302093214431194	0.763491888676394	72	45	1	PYCARD
Plasmablast	0.302093214431194	0.763491888676394	72	45	1	ATP6V0D1
Plasmablast	0.302093214431194	0.763491888676394	72	45	1	ALDH16A1
Plasmablast	0.302093214431194	0.763491888676394	72	45	1	CNKSR2
Plasmablast	0.302375517932973	0.685489376675121	186	146	1	DDX21
Plasmablast	0.303743623741666	0.531318446547361	186	142	1	NCOA6
Plasmablast	0.304158641021762	0.711024468782258	72	45	1	ATXN7
Plasmablast	0.304180594388622	0.312830479666828	351	0.3	1	NACA
Plasmablast	0.304231158063697	0.34845438939755	206	158	1	UBE2Q2
Plasmablast	0.30434518293165	0.541099467339946	144	105	1	SP110
Plasmablast	0.304506483791968	-0.351985328743543	21	45	1	LINC01374
Plasmablast	0.304937430152972	0.255344985006069	392	0.34	1	SECISBP2L
Plasmablast	0.304940591822393	0.473985271481409	299	255	1	MCL1
Plasmablast	0.305091956045808	0.611488795231344	82	53	1	ACVR2A
Plasmablast	0.305091956045808	0.611488795231344	82	53	1	RAD18
Plasmablast	0.305091956045808	0.611488795231344	82	53	1	INTS6L
Plasmablast	0.305235228550742	0.696377692817857	62	36	1	CKLF
Plasmablast	0.305235228550742	0.696377692817857	62	36	1	ZNF266
Plasmablast	0.306206065667115	-0.236508111323606	21	45	1	NLN
Plasmablast	0.306206065667115	-0.236508111323606	21	45	1	DTD1
Plasmablast	0.306258413171715	0.441563793789031	155	113	1	ENSA
Plasmablast	0.306258413171715	0.441563793789031	155	113	1	TLE3
Plasmablast	0.306526443085045	-0.214481804993607	412	466	1	VWA8
Plasmablast	0.306584781614311	0.5004574828426	93	61	1	CTR9
Plasmablast	0.307046427728279	0.648014671256457	72	45	1	RSBN1
Plasmablast	0.307046427728279	0.648014671256457	72	45	1	MED30
Plasmablast	0.307046427728279	0.648014671256457	72	45	1	MTMR2
Plasmablast	0.307046427728279	0.648014671256457	72	45	1	PRPSAP2
Plasmablast	0.307046427728279	0.648014671256457	72	45	1	ZNF780B
Plasmablast	0.307077746369624	0.415568585256087	103	69	1	AC091045.1
Plasmablast	0.307203523174883	-0.287134184393574	546	583	1	ESR1
Plasmablast	0.307248331863833	0.384980265422664	196	0.15	1	SLC38A10
Plasmablast	0.307633706069529	-0.270455443246944	371	421	1	NBAS
Plasmablast	0.30808499501616	-0.351985328743542	62	97	1	MYO1F
Plasmablast	0.308108725576041	-0.374011635073541	82	121	1	DUSP5
Plasmablast	0.308223119857449	0.37542143699782	247	198	1	SLC25A3
Plasmablast	0.308234559515507	-0.312456964556905	268	324	1	IKZF1
Plasmablast	0.309526467975514	0.508919061590796	175	134	1	EIF3M
Plasmablast	0.30956967106699	-0.204086633631229	258	0.32	1	CLASP1
Plasmablast	0.311567771106508	0.238829898223052	0.34	279	1	FNBP1
Plasmablast	0.311631329670462	0.490473394269978	144	105	1	CBWD2
Plasmablast	0.312782426296681	-0.236508111323606	186	239	1	RSRC2
Plasmablast	0.312882952464325	-0.274475961522627	237	291	1	HNRNPM
Plasmablast	0.312892775171395	0.5500882505672	186	146	1	ORMDL1
Plasmablast	0.313004787939413	-0.442958988791033	124	166	1	RABGEF1
Plasmablast	0.313004787939413	-0.442958988791033	124	166	1	ITGAL
Plasmablast	0.313518422578076	0.422454970841327	82	53	1	PDE3B
Plasmablast	0.31361822653144	0.400921809291686	258	211	1	ACTR3
Plasmablast	0.31361822653144	0.400921809291686	258	211	1	PSPC1
Plasmablast	0.313868716867743	0.394258079010675	155	113	1	PMS1
Plasmablast	0.314227684247399	-0.276036475510244	103	146	1	RNF145
Plasmablast	0.314326893313127	0.445751590752465	206	162	1	KLF13
Plasmablast	0.314355713502353	-145890053266005	0.01	28	1	IGLV1-47
Plasmablast	0.31515711652328	-0.288975531217742	72	109	1	OTULIN
Plasmablast	0.316005744210244	-0.279576833215492	93	134	1	TERF2IP
Plasmablast	0.316251763488924	0.554905266864977	134	97	1	NDUFS4
Plasmablast	0.316448536064232	-0.236508111323606	392	433	1	H3F3B
Plasmablast	0.317202699420269	0.314507057474212	196	0.15	1	HIVEP1
Plasmablast	0.317434296133521	-0.367752644601859	134	178	1	ILF3
Plasmablast	0.317523181379868	0.34845438939755	196	0.15	1	RASGRP1
Plasmablast	0.317686068495895	-0.973473705489813	0.01	28	1	FGD4
Plasmablast	0.317692287751075	0.467098885896169	175	134	1	DIS3L2
Plasmablast	0.317692287751075	0.467098885896169	175	134	1	ZNF706
Plasmablast	0.31786531206511	-0.154045951131633	268	332	1	SPCS1
Plasmablast	0.318001866713122	0.492844298732725	175	134	1	MTAP
Plasmablast	0.318261428015242	-0.73900845185279	31	57	1	PRKX
Plasmablast	0.318358911066526	0.478514929961923	247	202	1	RIF1
Plasmablast	0.318461802683314	-0.410537511098655	124	166	1	DDX46
Plasmablast	0.31879401443558	-0.973473705489813	0.01	28	1	TGFBR3
Plasmablast	0.31879401443558	-0.821470612044762	0.01	28	1	KIF9-AS1
Plasmablast	0.31879401443558	-0.821470612044762	0.01	28	1	DST
Plasmablast	0.31879401443558	-0.821470612044762	0.01	28	1	CAMSAP1
Plasmablast	0.31879401443558	-0.821470612044762	0.01	28	1	B3GLCT
Plasmablast	0.318857328120442	-0.283158204622428	567	587	1	TCF12
Plasmablast	0.319024765339957	0.441563793789031	144	105	1	TAB2
Plasmablast	0.3194918879629	-0.492847864583392	113	154	1	SLCO5A1
Plasmablast	0.31994483145415	-0.65154561060245	0.01	28	1	KLHL21
Plasmablast	0.31994483145415	-0.65154561060245	0.01	28	1	PINK1-AS
Plasmablast	0.31994483145415	-0.65154561060245	0.01	28	1	LYPLA2
Plasmablast	0.31994483145415	-0.65154561060245	0.01	28	1	GPX7
Plasmablast	0.31994483145415	-0.65154561060245	0.01	28	1	GBP3
Plasmablast	0.31994483145415	-0.65154561060245	0.01	28	1	LIX1L-AS1
Plasmablast	0.31994483145415	-0.65154561060245	0.01	28	1	SCNM1
Plasmablast	0.31994483145415	-0.65154561060245	0.01	28	1	NAV1
Plasmablast	0.31994483145415	-0.65154561060245	0.01	28	1	TNIP2
Plasmablast	0.31994483145415	-0.65154561060245	0.01	28	1	PGM2
Plasmablast	0.31994483145415	-0.65154561060245	0.01	28	1	SETD7
Plasmablast	0.31994483145415	-0.65154561060245	0.01	28	1	AL513188.1
Plasmablast	0.31994483145415	-0.65154561060245	0.01	28	1	TMEM63B
Plasmablast	0.31994483145415	-0.65154561060245	0.01	28	1	KIAA1586
Plasmablast	0.31994483145415	-0.65154561060245	0.01	28	1	NDUFAF4
Plasmablast	0.31994483145415	-0.65154561060245	0.01	28	1	RP9
Plasmablast	0.31994483145415	-0.65154561060245	0.01	28	1	AC007566.1
Plasmablast	0.31994483145415	-0.65154561060245	0.01	28	1	GIGYF1
Plasmablast	0.31994483145415	-0.65154561060245	0.01	28	1	PLOD3
Plasmablast	0.31994483145415	-0.65154561060245	0.01	28	1	ARF5
Plasmablast	0.31994483145415	-0.65154561060245	0.01	28	1	FBXO25
Plasmablast	0.31994483145415	-0.65154561060245	0.01	28	1	POLR2K
Plasmablast	0.31994483145415	-0.65154561060245	0.01	28	1	ATP6V1C1
Plasmablast	0.31994483145415	-0.65154561060245	0.01	28	1	FZD6
Plasmablast	0.31994483145415	-0.65154561060245	0.01	28	1	MYC
Plasmablast	0.31994483145415	-0.65154561060245	0.01	28	1	HACD4
Plasmablast	0.31994483145415	-0.65154561060245	0.01	28	1	RMI1
Plasmablast	0.31994483145415	-0.65154561060245	0.01	28	1	AC107884.1
Plasmablast	0.31994483145415	-0.65154561060245	0.01	28	1	BRMS1
Plasmablast	0.31994483145415	-0.65154561060245	0.01	28	1	CEP164
Plasmablast	0.31994483145415	-0.65154561060245	0.01	28	1	H2AFX
Plasmablast	0.31994483145415	-0.65154561060245	0.01	28	1	MSANTD2
Plasmablast	0.31994483145415	-0.65154561060245	0.01	28	1	ZNF384
Plasmablast	0.31994483145415	-0.65154561060245	0.01	28	1	PDE1B
Plasmablast	0.31994483145415	-0.65154561060245	0.01	28	1	APAF1
Plasmablast	0.31994483145415	-0.65154561060245	0.01	28	1	SPATA13
Plasmablast	0.31994483145415	-0.65154561060245	0.01	28	1	LINC00598
Plasmablast	0.31994483145415	-0.65154561060245	0.01	28	1	DHRS4L2
Plasmablast	0.31994483145415	-0.65154561060245	0.01	28	1	CDKL1
Plasmablast	0.31994483145415	-0.65154561060245	0.01	28	1	DIO2
Plasmablast	0.31994483145415	-0.65154561060245	0.01	28	1	ADAL
Plasmablast	0.31994483145415	-0.65154561060245	0.01	28	1	EDC3
Plasmablast	0.31994483145415	-0.65154561060245	0.01	28	1	STARD5
Plasmablast	0.31994483145415	-0.65154561060245	0.01	28	1	FLYWCH1
Plasmablast	0.31994483145415	-0.65154561060245	0.01	28	1	AC099489.1
Plasmablast	0.31994483145415	-0.65154561060245	0.01	28	1	FBRS
Plasmablast	0.31994483145415	-0.65154561060245	0.01	28	1	SETD1A
Plasmablast	0.31994483145415	-0.65154561060245	0.01	28	1	TXNL4B
Plasmablast	0.31994483145415	-0.65154561060245	0.01	28	1	MVD
Plasmablast	0.31994483145415	-0.65154561060245	0.01	28	1	CCT6B
Plasmablast	0.31994483145415	-0.65154561060245	0.01	28	1	SPATA20
Plasmablast	0.31994483145415	-0.65154561060245	0.01	28	1	DGKE
Plasmablast	0.31994483145415	-0.65154561060245	0.01	28	1	SNHG20
Plasmablast	0.31994483145415	-0.65154561060245	0.01	28	1	TNRC6C-AS1
Plasmablast	0.31994483145415	-0.65154561060245	0.01	28	1	DCXR
Plasmablast	0.31994483145415	-0.65154561060245	0.01	28	1	OGFOD3
Plasmablast	0.31994483145415	-0.65154561060245	0.01	28	1	YJU2
Plasmablast	0.31994483145415	-0.65154561060245	0.01	28	1	ABHD8
Plasmablast	0.31994483145415	-0.65154561060245	0.01	28	1	MEF2B
Plasmablast	0.31994483145415	-0.65154561060245	0.01	28	1	SPHK2
Plasmablast	0.31994483145415	-0.65154561060245	0.01	28	1	FO393401.1
Plasmablast	0.31994483145415	-0.65154561060245	0.01	28	1	NFS1
Plasmablast	0.31994483145415	-0.65154561060245	0.01	28	1	U2AF1
Plasmablast	0.31994483145415	-0.65154561060245	0.01	28	1	HSCB
Plasmablast	0.320213028511358	0.386928537212186	186	142	1	TUFM
Plasmablast	0.320570787932033	-0.65154561060245	31	57	1	TTC13
Plasmablast	0.320570787932033	-0.65154561060245	31	57	1	ATRAID
Plasmablast	0.320570787932033	-0.65154561060245	31	57	1	ALDH1L2
Plasmablast	0.320570787932033	-0.65154561060245	31	57	1	RDH11
Plasmablast	0.320570787932033	-0.65154561060245	31	57	1	RDH13
Plasmablast	0.321064734779937	-0.973473705489812	0.01	28	1	LRMDA
Plasmablast	0.321139780107097	-0.288975531217742	155	202	1	ATF6
Plasmablast	0.321210728978492	-0.481620609160138	175	219	1	VMP1
Plasmablast	0.321372336086755	0.632247355398141	124	89	1	AC244131.2
Plasmablast	0.321594907771279	0.34845438939755	155	113	1	TAP1
Plasmablast	0.322270145257677	0.258256580425972	485	433	1	ZFAND3
Plasmablast	0.32229042079737	0.278065061506152	289	235	1	MZT2B
Plasmablast	0.322398908341604	0.317427493776925	227	178	1	CAMTA1
Plasmablast	0.322849330295615	-0.265362973995791	278	332	1	RNGTT
Plasmablast	0.323093701385107	-0.558436206210969	31	57	1	SYNC
Plasmablast	0.323093701385107	-0.558436206210969	31	57	1	NDUFS2
Plasmablast	0.323093701385107	-0.558436206210969	31	57	1	PLEKHB2
Plasmablast	0.323093701385107	-0.558436206210969	31	57	1	ELP6
Plasmablast	0.323093701385107	-0.558436206210969	31	57	1	WDR1
Plasmablast	0.323093701385107	-0.558436206210969	31	57	1	AC025442.2
Plasmablast	0.323093701385107	-0.558436206210969	31	57	1	NHP2
Plasmablast	0.323093701385107	-0.558436206210969	31	57	1	SIRT1
Plasmablast	0.323093701385107	-0.558436206210969	31	57	1	RUFY2
Plasmablast	0.323093701385107	-0.558436206210969	31	57	1	YIF1A
Plasmablast	0.323093701385107	-0.558436206210969	31	57	1	NUP107
Plasmablast	0.323093701385107	-0.558436206210969	31	57	1	C15orf39
Plasmablast	0.323093701385107	-0.558436206210969	31	57	1	TOP3A
Plasmablast	0.323093701385107	-0.558436206210969	31	57	1	R3HDM4
Plasmablast	0.323093701385107	-0.558436206210969	31	57	1	AP2S1
Plasmablast	0.323093701385107	-0.558436206210969	31	57	1	TMEM230
Plasmablast	0.323093701385107	-0.558436206210969	31	57	1	NBDY
Plasmablast	0.323131796527831	0.511953121680429	134	97	1	PAICS
Plasmablast	0.323131796527831	0.511953121680429	134	97	1	DHTKD1
Plasmablast	0.323131796527831	0.511953121680429	134	97	1	GOLT1B
Plasmablast	0.323131796527831	0.511953121680429	134	97	1	CALCOCO1
Plasmablast	0.323694620460053	0.409854934061693	206	162	1	HSPD1
Plasmablast	0.324408867096615	0.299544788916604	258	206	1	NFX1
Plasmablast	0.324733809628372	-0.424135114499377	113	154	1	TMA7
Plasmablast	0.324829134696838	0.492844298732725	175	134	1	TRANK1
Plasmablast	0.325226625257849	0.397363989878496	144	105	1	TMEM248
Plasmablast	0.325385193555588	-0.477516210827401	103	142	1	NSMAF
Plasmablast	0.325524353956479	0.301148674619193	278	227	1	PSAP
Plasmablast	0.325725790521078	-0.303622307182143	206	255	1	CDC42
Plasmablast	0.32665319765612	-0.18759851084266	72	109	1	ANAPC10
Plasmablast	0.327150792009919	0.430916549589523	175	134	1	PLEKHA2
Plasmablast	0.328024088784105	-0.311470169004828	216	267	1	EIF1AX
Plasmablast	0.328203164437387	-0.182530490264781	753	798	1	TENT5C
Plasmablast	0.328313654277141	0.570846810733998	124	89	1	UCK2
Plasmablast	0.328313654277141	0.570846810733998	124	89	1	RC3H2
Plasmablast	0.328541731524408	-0.192113991965153	82	121	1	MGMT
Plasmablast	0.328781176002129	176349188867639	21	8	1	EDAR
Plasmablast	0.328781176002129	176349188867639	21	8	1	POMK
Plasmablast	0.328781176002129	176349188867639	21	8	1	NFIC
Plasmablast	0.328781176002129	176349188867639	21	8	1	FAM3A
Plasmablast	0.329302596431241	-0.417080356965427	31	57	1	SERTAD2
Plasmablast	0.329355555505614	0.455369593314062	134	97	1	SDF4
Plasmablast	0.329355555505614	0.455369593314062	134	97	1	MYLIP
Plasmablast	0.329355555505614	0.455369593314062	134	97	1	SMURF1
Plasmablast	0.329355555505614	0.455369593314062	134	97	1	RBBP8
Plasmablast	0.329687677140611	-0.215446495795776	402	449	1	CUX1
Plasmablast	0.330029015510458	-0.388511204768656	113	154	1	ATP2C1
Plasmablast	0.330388013002873	-0.440041505408738	103	142	1	CCDC18-AS1
Plasmablast	0.330869494357455	-0.417080356965427	31	57	1	IRAK1BP1
Plasmablast	0.332009270560068	134845438939755	21	8	1	AL513365.2
Plasmablast	0.332009270560068	134845438939755	21	8	1	AL445248.1
Plasmablast	0.332009270560068	134845438939755	21	8	1	AL031602.2
Plasmablast	0.332009270560068	134845438939755	21	8	1	PHC2
Plasmablast	0.332009270560068	134845438939755	21	8	1	AL033527.3
Plasmablast	0.332009270560068	134845438939755	21	8	1	ELOVL1
Plasmablast	0.332009270560068	134845438939755	21	8	1	COA7
Plasmablast	0.332009270560068	134845438939755	21	8	1	AC119674.1
Plasmablast	0.332009270560068	134845438939755	21	8	1	AL359504.2
Plasmablast	0.332009270560068	134845438939755	21	8	1	LINC02795
Plasmablast	0.332009270560068	134845438939755	21	8	1	BTBD8
Plasmablast	0.332009270560068	134845438939755	21	8	1	POLR3GL
Plasmablast	0.332009270560068	134845438939755	21	8	1	HIST2H2BE
Plasmablast	0.332009270560068	134845438939755	21	8	1	PEA15
Plasmablast	0.332009270560068	134845438939755	21	8	1	FAM78B
Plasmablast	0.332009270560068	134845438939755	21	8	1	SLC19A2
Plasmablast	0.332009270560068	134845438939755	21	8	1	ZBTB37
Plasmablast	0.332009270560068	134845438939755	21	8	1	UBE2T
Plasmablast	0.332009270560068	134845438939755	21	8	1	MARK1
Plasmablast	0.332009270560068	134845438939755	21	8	1	CLHC1
Plasmablast	0.332009270560068	134845438939755	21	8	1	ANXA4
Plasmablast	0.332009270560068	134845438939755	21	8	1	TPRKB
Plasmablast	0.332009270560068	134845438939755	21	8	1	DGUOK-AS1
Plasmablast	0.332009270560068	134845438939755	21	8	1	CNNM4
Plasmablast	0.332009270560068	134845438939755	21	8	1	ITGA6-AS1
Plasmablast	0.332009270560068	134845438939755	21	8	1	DNAH7
Plasmablast	0.332009270560068	134845438939755	21	8	1	AC013264.1
Plasmablast	0.332009270560068	134845438939755	21	8	1	PECR
Plasmablast	0.332009270560068	134845438939755	21	8	1	GPR55
Plasmablast	0.332009270560068	134845438939755	21	8	1	PASK
Plasmablast	0.332009270560068	134845438939755	21	8	1	OGG1
Plasmablast	0.332009270560068	134845438939755	21	8	1	CX3CR1
Plasmablast	0.332009270560068	134845438939755	21	8	1	USP19
Plasmablast	0.332009270560068	134845438939755	21	8	1	EOGT
Plasmablast	0.332009270560068	134845438939755	21	8	1	GPR15
Plasmablast	0.332009270560068	134845438939755	21	8	1	WWTR1
Plasmablast	0.332009270560068	134845438939755	21	8	1	FAM184B
Plasmablast	0.332009270560068	134845438939755	21	8	1	BEND4
Plasmablast	0.332009270560068	134845438939755	21	8	1	THAP9
Plasmablast	0.332009270560068	134845438939755	21	8	1	LAMTOR3
Plasmablast	0.332009270560068	134845438939755	21	8	1	MGST2
Plasmablast	0.332009270560068	134845438939755	21	8	1	ANKRD37
Plasmablast	0.332009270560068	134845438939755	21	8	1	FAM149A
Plasmablast	0.332009270560068	134845438939755	21	8	1	AC010273.2
Plasmablast	0.332009270560068	134845438939755	21	8	1	RGS14
Plasmablast	0.332009270560068	134845438939755	21	8	1	HIST1H2AJ
Plasmablast	0.332009270560068	134845438939755	21	8	1	LST1
Plasmablast	0.332009270560068	134845438939755	21	8	1	LEMD2
Plasmablast	0.332009270560068	134845438939755	21	8	1	AL035587.1
Plasmablast	0.332009270560068	134845438939755	21	8	1	COQ3
Plasmablast	0.332009270560068	134845438939755	21	8	1	COL10A1
Plasmablast	0.332009270560068	134845438939755	21	8	1	GTF2H5
Plasmablast	0.332009270560068	134845438939755	21	8	1	ACAT2
Plasmablast	0.332009270560068	134845438939755	21	8	1	ZNF316
Plasmablast	0.332009270560068	134845438939755	21	8	1	URGCP
Plasmablast	0.332009270560068	134845438939755	21	8	1	ZKSCAN5
Plasmablast	0.332009270560068	134845438939755	21	8	1	RASA4
Plasmablast	0.332009270560068	134845438939755	21	8	1	SLC26A5
Plasmablast	0.332009270560068	134845438939755	21	8	1	CCDC71L
Plasmablast	0.332009270560068	134845438939755	21	8	1	STMP1
Plasmablast	0.332009270560068	134845438939755	21	8	1	EPHA1-AS1
Plasmablast	0.332009270560068	134845438939755	21	8	1	GIMAP4
Plasmablast	0.332009270560068	134845438939755	21	8	1	ERLIN2
Plasmablast	0.332009270560068	134845438939755	21	8	1	LETM2
Plasmablast	0.332009270560068	134845438939755	21	8	1	AP000424.1
Plasmablast	0.332009270560068	134845438939755	21	8	1	PYCR3
Plasmablast	0.332009270560068	134845438939755	21	8	1	COMMD5
Plasmablast	0.332009270560068	134845438939755	21	8	1	SLC31A2
Plasmablast	0.332009270560068	134845438939755	21	8	1	TRAF1
Plasmablast	0.332009270560068	134845438939755	21	8	1	TOR1B
Plasmablast	0.332009270560068	134845438939755	21	8	1	BRD3OS
Plasmablast	0.332009270560068	134845438939755	21	8	1	TMEM250
Plasmablast	0.332009270560068	134845438939755	21	8	1	PAXX
Plasmablast	0.332009270560068	134845438939755	21	8	1	KIF1BP
Plasmablast	0.332009270560068	134845438939755	21	8	1	HECTD2
Plasmablast	0.332009270560068	134845438939755	21	8	1	FUOM
Plasmablast	0.332009270560068	134845438939755	21	8	1	LINC01001
Plasmablast	0.332009270560068	134845438939755	21	8	1	SPON1-AS1
Plasmablast	0.332009270560068	134845438939755	21	8	1	AC006299.1
Plasmablast	0.332009270560068	134845438939755	21	8	1	PTPMT1
Plasmablast	0.332009270560068	134845438939755	21	8	1	INTS5
Plasmablast	0.332009270560068	134845438939755	21	8	1	FADD
Plasmablast	0.332009270560068	134845438939755	21	8	1	GVQW3
Plasmablast	0.332009270560068	134845438939755	21	8	1	RNF26
Plasmablast	0.332009270560068	134845438939755	21	8	1	TUBA1A
Plasmablast	0.332009270560068	134845438939755	21	8	1	NABP2
Plasmablast	0.332009270560068	134845438939755	21	8	1	PAN2
Plasmablast	0.332009270560068	134845438939755	21	8	1	DTX3
Plasmablast	0.332009270560068	134845438939755	21	8	1	AGAP2
Plasmablast	0.332009270560068	134845438939755	21	8	1	C12orf66
Plasmablast	0.332009270560068	134845438939755	21	8	1	AC025034.1
Plasmablast	0.332009270560068	134845438939755	21	8	1	OAS3
Plasmablast	0.332009270560068	134845438939755	21	8	1	PLBD2
Plasmablast	0.332009270560068	134845438939755	21	8	1	RFLNA
Plasmablast	0.332009270560068	134845438939755	21	8	1	LINC02341
Plasmablast	0.332009270560068	134845438939755	21	8	1	ESD
Plasmablast	0.332009270560068	134845438939755	21	8	1	KCTD12
Plasmablast	0.332009270560068	134845438939755	21	8	1	SLC7A7
Plasmablast	0.332009270560068	134845438939755	21	8	1	AL109628.2
Plasmablast	0.332009270560068	134845438939755	21	8	1	GCH1
Plasmablast	0.332009270560068	134845438939755	21	8	1	VIPAS39
Plasmablast	0.332009270560068	134845438939755	21	8	1	DIO2-AS1
Plasmablast	0.332009270560068	134845438939755	21	8	1	GALC
Plasmablast	0.332009270560068	134845438939755	21	8	1	SERPINA1
Plasmablast	0.332009270560068	134845438939755	21	8	1	DICER1-AS1
Plasmablast	0.332009270560068	134845438939755	21	8	1	AL049840.4
Plasmablast	0.332009270560068	134845438939755	21	8	1	BTBD6
Plasmablast	0.332009270560068	134845438939755	21	8	1	IQCH
Plasmablast	0.332009270560068	134845438939755	21	8	1	UBL7-AS1
Plasmablast	0.332009270560068	134845438939755	21	8	1	AC027020.2
Plasmablast	0.332009270560068	134845438939755	21	8	1	MSRB1
Plasmablast	0.332009270560068	134845438939755	21	8	1	NMRAL1
Plasmablast	0.332009270560068	134845438939755	21	8	1	AC022167.3
Plasmablast	0.332009270560068	134845438939755	21	8	1	AC092140.1
Plasmablast	0.332009270560068	134845438939755	21	8	1	BBS2
Plasmablast	0.332009270560068	134845438939755	21	8	1	POLR2C
Plasmablast	0.332009270560068	134845438939755	21	8	1	LRRC29
Plasmablast	0.332009270560068	134845438939755	21	8	1	FHOD1
Plasmablast	0.332009270560068	134845438939755	21	8	1	AC009060.1
Plasmablast	0.332009270560068	134845438939755	21	8	1	AC010531.3
Plasmablast	0.332009270560068	134845438939755	21	8	1	DVL2
Plasmablast	0.332009270560068	134845438939755	21	8	1	GRAP
Plasmablast	0.332009270560068	134845438939755	21	8	1	TMEM11
Plasmablast	0.332009270560068	134845438939755	21	8	1	MTRNR2L1
Plasmablast	0.332009270560068	134845438939755	21	8	1	STARD3
Plasmablast	0.332009270560068	134845438939755	21	8	1	NT5C3B
Plasmablast	0.332009270560068	134845438939755	21	8	1	STAT5A
Plasmablast	0.332009270560068	134845438939755	21	8	1	FAM215B
Plasmablast	0.332009270560068	134845438939755	21	8	1	SP2-AS1
Plasmablast	0.332009270560068	134845438939755	21	8	1	HOXB3
Plasmablast	0.332009270560068	134845438939755	21	8	1	C17orf67
Plasmablast	0.332009270560068	134845438939755	21	8	1	SOX9-AS1
Plasmablast	0.332009270560068	134845438939755	21	8	1	CHMP6
Plasmablast	0.332009270560068	134845438939755	21	8	1	FAAP100
Plasmablast	0.332009270560068	134845438939755	21	8	1	POLI
Plasmablast	0.332009270560068	134845438939755	21	8	1	AC012615.2
Plasmablast	0.332009270560068	134845438939755	21	8	1	DAPK3
Plasmablast	0.332009270560068	134845438939755	21	8	1	CDKN2D
Plasmablast	0.332009270560068	134845438939755	21	8	1	ZNF257
Plasmablast	0.332009270560068	134845438939755	21	8	1	CEBPG
Plasmablast	0.332009270560068	134845438939755	21	8	1	LSR
Plasmablast	0.332009270560068	134845438939755	21	8	1	U2AF1L4
Plasmablast	0.332009270560068	134845438939755	21	8	1	ALKBH6
Plasmablast	0.332009270560068	134845438939755	21	8	1	ZNF569
Plasmablast	0.332009270560068	134845438939755	21	8	1	PHLDB3
Plasmablast	0.332009270560068	134845438939755	21	8	1	IRGQ
Plasmablast	0.332009270560068	134845438939755	21	8	1	C5AR2
Plasmablast	0.332009270560068	134845438939755	21	8	1	TMEM143
Plasmablast	0.332009270560068	134845438939755	21	8	1	TBC1D17
Plasmablast	0.332009270560068	134845438939755	21	8	1	ZNF552
Plasmablast	0.332009270560068	134845438939755	21	8	1	ZSCAN18
Plasmablast	0.332009270560068	134845438939755	21	8	1	GINS1
Plasmablast	0.332009270560068	134845438939755	21	8	1	CD40
Plasmablast	0.332009270560068	134845438939755	21	8	1	TP53RK
Plasmablast	0.332009270560068	134845438939755	21	8	1	SLCO4A1
Plasmablast	0.332009270560068	134845438939755	21	8	1	GRIK1
Plasmablast	0.332009270560068	134845438939755	21	8	1	IL10RB-DT
Plasmablast	0.332009270560068	134845438939755	21	8	1	DOP1B
Plasmablast	0.332009270560068	134845438939755	21	8	1	ZNF295-AS1
Plasmablast	0.332009270560068	134845438939755	21	8	1	MORC2
Plasmablast	0.332009270560068	134845438939755	21	8	1	TIMP1
Plasmablast	0.332009270560068	134845438939755	21	8	1	CCNQ
Plasmablast	0.332009270560068	134845438939755	21	8	1	DNASE1L1
Plasmablast	0.332009270560068	134845438939755	21	8	1	GAB3
Plasmablast	0.332009270560068	134845438939755	21	8	1	TDRD15
Plasmablast	0.332876830262983	-0.146310302352028	82	121	1	COL18A1
Plasmablast	0.333671147189262	0.656576684759882	113	81	1	PGAM1
Plasmablast	0.33375526376527	0.278065061506152	196	0.15	1	S100PBP
Plasmablast	0.334040998014666	-0.236508111323606	31	57	1	MELK
Plasmablast	0.334660191230671	0.383219807558227	206	162	1	HP1BP3
Plasmablast	0.334763510187445	-0.577545029158673	41	69	1	CHTOP
Plasmablast	0.334763510187445	-0.577545029158673	41	69	1	PCGF3
Plasmablast	0.334837420998258	0.525332151481629	124	89	1	CCDC117
Plasmablast	0.335046272229566	-0.408975307328372	361	393	1	GMDS-DT
Plasmablast	0.335249455421488	0.933416890118706	21	8	1	DFFB
Plasmablast	0.33525358739649	102652629451019	21	8	1	STOX2
Plasmablast	0.336199030088688	106834647020481	93	65	1	MYO1E
Plasmablast	0.336660928885119	-0.180798678737319	392	449	1	BTAF1
Plasmablast	0.336665913322158	0.317427493776925	216	0.17	1	PHF20L1
Plasmablast	0.337116894084658	0.287053844733407	216	0.17	1	PSMD14
Plasmablast	0.337274751454608	-0.351985328743542	113	154	1	WDR11
Plasmablast	0.337423905421358	0.5500882505672	196	154	1	SLC25A36
Plasmablast	0.337958431497821	-0.4995425171574	41	69	1	BLZF1
Plasmablast	0.337958431497821	-0.4995425171574	41	69	1	ILKAP
Plasmablast	0.337958431497821	-0.4995425171574	41	69	1	MTMR14
Plasmablast	0.337958431497821	-0.4995425171574	41	69	1	ATG12
Plasmablast	0.337958431497821	-0.4995425171574	41	69	1	HMGN4
Plasmablast	0.337958431497821	-0.4995425171574	41	69	1	PLEKHF2
Plasmablast	0.337958431497821	-0.4995425171574	41	69	1	COPZ1
Plasmablast	0.337958431497821	-0.4995425171574	41	69	1	CLMN
Plasmablast	0.337958431497821	-0.4995425171574	41	69	1	ACOX1
Plasmablast	0.338109910065701	0.529026635039371	155	117	1	RPAP2
Plasmablast	0.33840496634492	-0.34544248287677	155	198	1	TUBGCP3
Plasmablast	0.338467318796987	0.628562308590285	144	109	1	MFSD14C
Plasmablast	0.338853668930734	-0.590145065938307	52	81	1	ABL2
Plasmablast	0.338853668930734	-0.65154561060245	52	81	1	ANKS1A
Plasmablast	0.338887759115804	-0.412357946723024	155	198	1	ENTPD1-AS1
Plasmablast	0.338982847350847	-0.481620609160137	82	117	1	ZFP36
Plasmablast	0.339460682625503	-0.12417941122073	567	623	1	FOXN3
Plasmablast	0.339893116208887	0.186182960498673	206	158	1	LARP1
Plasmablast	0.340006314627372	-0.417080356965427	93	0.13	1	LSM 7,00
Plasmablast	0.34024259034786	-0.144585621882567	423	474	1	SFMBT2
Plasmablast	0.340316145851633	0.12981410292221	423	0.36	1	ZSWIM6
Plasmablast	0.34045733271211	0.589462488901345	113	81	1	PDPR
Plasmablast	0.340592460421342	-0.236508111323606	144	0.19	1	ARFGEF1
Plasmablast	0.341266274336572	-0.509526605730022	72	105	1	GABPB1-AS1
Plasmablast	0.342112762457728	-0.362038993407465	103	142	1	KRTCAP2
Plasmablast	0.342167134317366	0.34845438939755	175	134	1	TMEM258
Plasmablast	0.342198376553767	-0.590145065938307	52	81	1	HIST1H2AC
Plasmablast	0.342198376553767	-0.526014728518591	52	81	1	CEP295
Plasmablast	0.342198376553767	-0.526014728518591	52	81	1	DDX52
Plasmablast	0.342198376553767	-0.526014728518591	52	81	1	ATP6AP2
Plasmablast	0.342466800026681	0.455369593314062	124	89	1	CCDC138
Plasmablast	0.342523750264961	0.332152577068449	361	0.32	1	FBH1
Plasmablast	0.343085511851443	-0.288975531217742	165	211	1	ORAI2
Plasmablast	0.3433052345087	0.198707269892868	299	243	1	TMBIM6
Plasmablast	0.343849226602299	-0.270455443246944	124	166	1	CWF19L2
Plasmablast	0.344830379814291	0.455369593314062	186	146	1	CSPP1
Plasmablast	0.345259722285601	-0.106212485448395	856	874	1	FNDC3A
Plasmablast	0.345278846984557	-0.488046878319571	62	93	1	SMARCAD1
Plasmablast	0.345278846984557	-0.488046878319571	62	93	1	TRAPPC11
Plasmablast	0.345278846984557	-0.488046878319571	62	93	1	GARS-DT
Plasmablast	0.345278846984557	-0.488046878319571	62	93	1	ATP5MC1
Plasmablast	0.345408015725304	-0.458900532660054	72	105	1	UQCRC1
Plasmablast	0.345649620251488	-0.336043784874521	113	154	1	DPF3
Plasmablast	0.345966607598387	0.685489376675121	103	73	1	SMAD5
Plasmablast	0.346017263265235	-0.458900532660054	52	81	1	DYNC1I2
Plasmablast	0.346017263265235	-0.458900532660054	52	81	1	SDAD1
Plasmablast	0.346017263265235	-0.458900532660054	52	81	1	SLC2A13
Plasmablast	0.346017263265235	-0.458900532660054	52	81	1	SNX1
Plasmablast	0.346017263265235	-0.458900532660054	52	81	1	PRDX2
Plasmablast	0.346017263265235	-0.458900532660054	52	81	1	GRAMD4
Plasmablast	0.346117442976691	-0.374011635073541	93	0.13	1	NUP214
Plasmablast	0.346220779253611	-0.190704421710482	216	271	1	TEX14
Plasmablast	0.346607816314217	0.541099467339946	113	81	1	AL390728.6
Plasmablast	0.346607816314217	0.541099467339946	113	81	1	TSTD3
Plasmablast	0.346607816314217	0.541099467339946	113	81	1	PRDX4
Plasmablast	0.347033853494077	0.845954048868367	93	65	1	ZBTB1
Plasmablast	0.347055265831183	0.291870861031182	216	0.17	1	NSD2
Plasmablast	0.348910264472091	-0.18759851084266	402	453	1	SPIDR
Plasmablast	0.349009630910104	-0.388511204768656	82	117	1	SNX4
Plasmablast	0.349009630910104	-0.388511204768656	82	117	1	PSMD11
Plasmablast	0.349566457928489	-0.318970271515579	0.32	0.36	1	SERF2
Plasmablast	0.349676189146771	-0.254886640638461	237	287	1	SLC25A6
Plasmablast	0.349690608890228	-0.429153189266002	62	93	1	RABL3
Plasmablast	0.349690608890228	-0.429153189266002	62	93	1	DCUN1D1
Plasmablast	0.349690608890228	-0.429153189266002	62	93	1	FEM1C
Plasmablast	0.349690608890228	-0.429153189266002	62	93	1	WIPI1
Plasmablast	0.349690608890228	-0.429153189266002	62	93	1	PRKAR1A
Plasmablast	0.350211223929087	-0.442958988791033	124	162	1	R3HDM2
Plasmablast	0.350278782774375	0.149275582980124	763	773	1	NEAT1
Plasmablast	0.350393759779425	-0.406433112765919	72	105	1	ECHDC1
Plasmablast	0.350393759779425	-0.406433112765919	72	105	1	SYNGR2
Plasmablast	0.350393759779425	-0.406433112765919	72	105	1	DPM1
Plasmablast	0.350517148942137	-0.458900532660054	155	194	1	SAMSN1
Plasmablast	0.350525687844257	0.792061040873165	124	93	1	ARHGEF7
Plasmablast	0.350584022277169	0.314507057474212	206	162	1	CERT1
Plasmablast	0.351744088096853	0.297828316327582	134	97	1	COX6C
Plasmablast	0.352434532256667	-0.126630493551233	402	466	1	NGLY1
Plasmablast	0.352569992067007	0.611488795231344	103	73	1	WDR75
Plasmablast	0.352569992067007	0.611488795231344	103	73	1	MGLL
Plasmablast	0.352584482595708	0.492844298732725	175	138	1	NT5DC1
Plasmablast	0.352600921393534	-0.367752644601859	52	81	1	AC010149.1
Plasmablast	0.352839280288736	0.473985271481409	113	81	1	PSMD5
Plasmablast	0.352839280288736	0.473985271481409	113	81	1	RTRAF
Plasmablast	0.352839280288736	0.473985271481409	113	81	1	UBE2L3
Plasmablast	0.353203296487456	0.541099467339946	144	109	1	USP42
Plasmablast	0.353203296487456	0.628562308590285	144	109	1	RBMX
Plasmablast	0.353658007594794	-0.367752644601859	134	174	1	NT5C3A
Plasmablast	0.353659336459121	0.134010721176593	577	514	1	RPL36A
Plasmablast	0.354010364600536	0.529026635039371	144	109	1	EIF3B
Plasmablast	0.354088295557784	-0.143398706932125	124	166	1	PRRC2B
Plasmablast	0.354263549401802	0.378828038441069	216	174	1	SDCCAG8
Plasmablast	0.354409306136629	-0.122175435844611	289	348	1	PDSS2
Plasmablast	0.354808362678291	-0.236508111323606	113	154	1	TBK1
Plasmablast	0.354825381453948	0.391523111289436	155	117	1	SLC7A1
Plasmablast	0.355331554399537	0.153638212413527	464	413	1	JUN
Plasmablast	0.355472996790913	0.174203462552447	557	506	1	TBC1D22A
Plasmablast	0.35575165109647	-0.329617515715087	82	117	1	YLPM1
Plasmablast	0.356139497126404	-0.410537511098655	124	162	1	NCKAP1L
Plasmablast	0.3562310282174	0.257306501339355	216	0.17	1	PIBF1
Plasmablast	0.356358015765279	0.34845438939755	196	154	1	PITPNB
Plasmablast	0.356375529425527	-0.351985328743542	62	93	1	ARSB
Plasmablast	0.356375529425527	-0.351985328743542	62	93	1	EEF2K
Plasmablast	0.357130769332351	-0.33960160428771	72	105	1	AKAP11
Plasmablast	0.358086177110461	0.720423166784508	93	65	1	EFCAB2
Plasmablast	0.358086177110461	0.720423166784508	93	65	1	AKAP8
Plasmablast	0.358221371189364	0.130862954324923	649	579	1	ITCH
Plasmablast	0.358288225466592	-0.170919769696029	247	296	1	ARL 15,00
Plasmablast	0.358325565141635	0.559958494591262	103	73	1	THUMPD2
Plasmablast	0.358325565141635	0.559958494591262	103	73	1	ARL6IP6
Plasmablast	0.358325565141635	0.559958494591262	103	73	1	RUVBL1
Plasmablast	0.358325565141635	0.559958494591262	103	73	1	FAM193B
Plasmablast	0.358325565141635	0.559958494591262	103	73	1	CBL
Plasmablast	0.358325565141635	0.559958494591262	103	73	1	EXOC5
Plasmablast	0.359032370898034	-0.151116620092961	897	923	1	PPIB
Plasmablast	0.359246920907667	0.541099467339946	103	73	1	MEGF9
Plasmablast	0.359456427302594	0.485957913147485	196	158	1	WTAP
Plasmablast	0.359711481728452	0.195375059393161	546	486	1	SPCS3
Plasmablast	0.359867669002025	0.409854934061693	113	81	1	PERP
Plasmablast	0.359929463346011	0.611488795231344	165	0.13	1	SFMBT1
Plasmablast	0.360250914813823	-0.295401800377175	62	93	1	GTPBP1
Plasmablast	0.360255478740444	0.281340193539013	206	162	1	ZC3H15
Plasmablast	0.36067262959972	-0.19586612682626	216	267	1	ARFGEF2
Plasmablast	0.360731437675719	0.467098885896169	175	138	1	HSPA13
Plasmablast	0.360782936184062	0.183395143127054	299	247	1	ATF7IP2
Plasmablast	0.361016674824054	0.409854934061693	206	166	1	CALM1
Plasmablast	0.361181509566104	-0.196979747136969	0.33	381	1	PNISR
Plasmablast	0.361637550475789	-0.367752644601859	206	247	1	MAPKAP1
Plasmablast	0.361719458967124	0.394258079010675	155	117	1	GALNT3
Plasmablast	0.36193341499389	-123650811132361	21	0.04	1	IGHV4-34
Plasmablast	0.362128830555436	-0.377370647163456	124	162	1	AC079781.5
Plasmablast	0.363867137696612	0.652337223197626	299	263	1	IGHGP
Plasmablast	0.363917572066268	-0.767022828022387	21	0.04	1	ANLN
Plasmablast	0.364279966705718	0.704598199622825	124	93	1	DNAJC25
Plasmablast	0.364479001437477	0.624088832010977	165	0.13	1	SLAMF1
Plasmablast	0.364496833699311	0.485957913147485	103	73	1	TRADD
Plasmablast	0.364496833699311	0.485957913147485	103	73	1	IRAK1
Plasmablast	0.364519817823121	0.386928537212186	186	146	1	PLPP5
Plasmablast	0.365030816938962	-0.236508111323606	82	117	1	ZNF791
Plasmablast	0.365696325485773	-0.236508111323606	72	105	1	MTX2
Plasmablast	0.365904797630459	-0.65154561060245	21	0.04	1	COLQ
Plasmablast	0.365904797630459	-0.65154561060245	21	0.04	1	UGT8
Plasmablast	0.365904797630459	-0.65154561060245	21	0.04	1	SLC52A2
Plasmablast	0.365904797630459	-0.65154561060245	21	0.04	1	GLTP
Plasmablast	0.367572327570807	0.420007650422584	247	206	1	YBX1
Plasmablast	0.367995031757179	-0.526014728518591	21	0.04	1	C1orf122
Plasmablast	0.367995031757179	-0.526014728518591	21	0.04	1	AC245407.2
Plasmablast	0.367995031757179	-0.526014728518591	21	0.04	1	DUSP12
Plasmablast	0.367995031757179	-0.526014728518591	21	0.04	1	AL096803.2
Plasmablast	0.367995031757179	-0.526014728518591	21	0.04	1	MPHOSPH10
Plasmablast	0.367995031757179	-0.526014728518591	21	0.04	1	NAB1
Plasmablast	0.367995031757179	-0.526014728518591	21	0.04	1	GUF1
Plasmablast	0.367995031757179	-0.526014728518591	21	0.04	1	CENPK
Plasmablast	0.367995031757179	-0.526014728518591	21	0.04	1	HIST1H2BD
Plasmablast	0.367995031757179	-0.526014728518591	21	0.04	1	MTUS1
Plasmablast	0.367995031757179	-0.526014728518591	21	0.04	1	NDRG1
Plasmablast	0.367995031757179	-0.526014728518591	21	0.04	1	GBA2
Plasmablast	0.367995031757179	-0.526014728518591	21	0.04	1	SUSD3
Plasmablast	0.367995031757179	-0.526014728518591	21	0.04	1	FBXW2
Plasmablast	0.367995031757179	-0.526014728518591	21	0.04	1	USP20
Plasmablast	0.367995031757179	-0.526014728518591	21	0.04	1	CRY2
Plasmablast	0.367995031757179	-0.526014728518591	21	0.04	1	OTUB1
Plasmablast	0.367995031757179	-0.526014728518591	21	0.04	1	DCUN1D5
Plasmablast	0.367995031757179	-0.526014728518591	21	0.04	1	GALNT6
Plasmablast	0.367995031757179	-0.526014728518591	21	0.04	1	ZNF740
Plasmablast	0.367995031757179	-0.526014728518591	21	0.04	1	TUBGCP4
Plasmablast	0.367995031757179	-0.526014728518591	21	0.04	1	AC025917.1
Plasmablast	0.367995031757179	-0.526014728518591	21	0.04	1	SPSB3
Plasmablast	0.367995031757179	-0.526014728518591	21	0.04	1	NOMO2
Plasmablast	0.367995031757179	-0.526014728518591	21	0.04	1	C17orf49
Plasmablast	0.367995031757179	-0.526014728518591	21	0.04	1	MRPS23
Plasmablast	0.367995031757179	-0.526014728518591	21	0.04	1	CERS4
Plasmablast	0.367995031757179	-0.526014728518591	21	0.04	1	JUNB
Plasmablast	0.367995031757179	-0.526014728518591	21	0.04	1	SIRT2
Plasmablast	0.367995031757179	-0.526014728518591	21	0.04	1	LIPE-AS1
Plasmablast	0.367995031757179	-0.526014728518591	21	0.04	1	ERVK3-1
Plasmablast	0.367995031757179	-0.526014728518591	21	0.04	1	NDUFAF5
Plasmablast	0.367995031757179	-0.526014728518591	21	0.04	1	ZNF341
Plasmablast	0.367995031757179	-0.526014728518591	21	0.04	1	FAM217B
Plasmablast	0.367995031757179	-0.526014728518591	21	0.04	1	MBTPS2
Plasmablast	0.367995031757179	-0.526014728518591	21	0.04	1	EBP
Plasmablast	0.368179118871074	-0.343423315240118	124	162	1	VRK1
Plasmablast	0.368403283737807	0.492844298732725	175	138	1	UBL3
Plasmablast	0.368490415358275	-0.29200322391531	144	186	1	ENOX2
Plasmablast	0.368761820437572	0.48863204744581	216	178	1	DOCK11
Plasmablast	0.368863006765355	0.554905266864977	134	101	1	HTT
Plasmablast	0.368863006765355	0.554905266864977	134	101	1	XRN2
Plasmablast	0.369173619999244	0.441563793789031	144	109	1	GMFG
Plasmablast	0.369173619999244	0.441563793789031	144	109	1	PHF20
Plasmablast	0.369622457206731	0.447990062948465	144	109	1	EDRF1
Plasmablast	0.369752870794943	0.763491888676394	82	57	1	UNC93B1
Plasmablast	0.369752870794943	0.763491888676394	82	57	1	BRD7
Plasmablast	0.369808709511481	0.582919643034573	93	65	1	PSMD2
Plasmablast	0.369808709511481	0.582919643034573	93	65	1	MED10
Plasmablast	0.369808709511481	0.582919643034573	93	65	1	SOD2
Plasmablast	0.369808709511481	0.582919643034573	93	65	1	CS
Plasmablast	0.369808709511481	0.582919643034573	93	65	1	LAMP1
Plasmablast	0.369808709511481	0.582919643034573	93	65	1	PSMC6
Plasmablast	0.369808709511481	0.582919643034573	93	65	1	DUT
Plasmablast	0.369808709511481	0.582919643034573	93	65	1	EFTUD2
Plasmablast	0.369902208115573	-0.43290532412711	144	182	1	HIST1H1C
Plasmablast	0.370093953902864	0.34845438939755	155	117	1	PGM3
Plasmablast	0.37093854708597	-0.20174269316293	371	425	1	SSR1
Plasmablast	0.371531954250122	-0.262692043127261	505	575	1	CSGALNACT1
Plasmablast	0.371733167578106	0.243101389251321	309	259	1	IL6R
Plasmablast	0.372127948484614	-0.256407668761311	216	263	1	CSNK1G1
Plasmablast	0.37241199866599	-0.440041505408738	103	138	1	HIP1
Plasmablast	0.37241199866599	-0.440041505408738	103	138	1	USP14
Plasmablast	0.372519577786319	0.374449597930494	247	206	1	GNAI2
Plasmablast	0.372971408194406	0.108566384683352	1	1	1	MT-ATP6
Plasmablast	0.373024801771711	-0.192113991965153	82	117	1	ALG14
Plasmablast	0.373044791636238	0.100526875953964	21	0.04	1	PLXDC2
Plasmablast	0.374033624775634	-0.236508111323606	186	231	1	TMEM117
Plasmablast	0.374521912810173	-0.721934938493848	93	126	1	SLC16A1
Plasmablast	0.375179664207924	161148879523134	31	16	1	LINC02315
Plasmablast	0.375832792091456	-0.114172568399554	598	632	1	FAM214A
Plasmablast	0.375872973996721	0.5004574828426	93	65	1	C4orf3
Plasmablast	0.375872973996721	0.5004574828426	93	65	1	CCT5
Plasmablast	0.375872973996721	0.5004574828426	93	65	1	CYREN
Plasmablast	0.375872973996721	0.5004574828426	93	65	1	UQCRFS1
Plasmablast	0.375872973996721	0.422454970841327	93	65	1	CUL4B
Plasmablast	0.376077081438437	-0.154045951131633	93	0.13	1	GRK6
Plasmablast	0.376078213115616	-0.351985328743542	113	0.15	1	RASA1
Plasmablast	0.376100989001149	0.531318446547361	165	0.13	1	KNL1
Plasmablast	0.376217737596554	-0.388511204768656	175	215	1	CENPC
Plasmablast	0.3764862184253	0.34845438939755	144	109	1	C2orf88
Plasmablast	0.377082555931484	0.34845438939755	21	0.04	1	DLG2
Plasmablast	0.377277899984405	0.256195881545561	423	368	1	JMJD1C
Plasmablast	0.37770396572737	0.473985271481409	165	0.13	1	ALG5
Plasmablast	0.377926378524698	-0.401567357594103	103	138	1	PPP1CB
Plasmablast	0.378088131834973	-0.110977229239747	21	0.04	1	ARHGAP27
Plasmablast	0.378088131834973	-0.110977229239747	21	0.04	1	ZBED4
Plasmablast	0.378476465894965	0.126061968061102	72	105	1	ITFG2
Plasmablast	0.378505533940929	0.415568585256087	196	158	1	MPHOSPH8
Plasmablast	0.37856896758832	-0.12103089390367	103	142	1	BSG
Plasmablast	0.378580034108754	0.304060270039096	155	117	1	DOP1A
Plasmablast	0.378702000051181	0.386928537212186	175	138	1	CCNH
Plasmablast	0.378811781581411	0.235560332991616	371	324	1	EVI5
Plasmablast	0.379216201483731	-0.154045951131633	629	656	1	STAG1
Plasmablast	0.379238859814697	-0.297908655987749	186	227	1	FER
Plasmablast	0.380401564823519	0.389096373894896	175	138	1	MIER1
Plasmablast	0.380499896584079	134845438939755	31	16	1	ROBO1
Plasmablast	0.380499896584079	134845438939755	31	16	1	KLHDC1
Plasmablast	0.380499896584079	134845438939755	31	16	1	IGHV3-48
Plasmablast	0.380499896584079	134845438939755	31	16	1	LMNB2
Plasmablast	0.380499896584079	134845438939755	31	16	1	ZNF345
Plasmablast	0.380499896584079	134845438939755	31	16	1	REPS2
Plasmablast	0.380506197753948	0.81793967269877	72	49	1	LRRC69
Plasmablast	0.380506197753948	0.81793967269877	72	49	1	KCNN4
Plasmablast	0.380767826598247	0.611488795231344	82	57	1	ANKMY1
Plasmablast	0.380767826598247	0.611488795231344	82	57	1	RPL22L1
Plasmablast	0.380767826598247	0.611488795231344	82	57	1	RRP36
Plasmablast	0.380767826598247	0.611488795231344	82	57	1	PSMD13
Plasmablast	0.380767826598247	0.611488795231344	82	57	1	OXA1L
Plasmablast	0.380767826598247	0.611488795231344	82	57	1	KLHDC2
Plasmablast	0.380767826598247	0.611488795231344	82	57	1	SIN3A
Plasmablast	0.380767826598247	0.611488795231344	82	57	1	NPIPB5
Plasmablast	0.380767826598247	0.611488795231344	82	57	1	AC005261.1
Plasmablast	0.381178460767186	-0.268216971050944	134	174	1	PSMA7
Plasmablast	0.381690702701803	-0.236508111323606	134	174	1	OSBP
Plasmablast	0.381760146919202	-0.514042086852515	93	126	1	ADAMTSL4-AS1
Plasmablast	0.381945046134247	0.409854934061693	216	178	1	BAZ2A
Plasmablast	0.383049606476466	-0.270455443246944	124	162	1	EIF2B3
Plasmablast	0.383049606476466	-0.270455443246944	124	162	1	SRPK1
Plasmablast	0.383296976614371	0.208524128253075	474	421	1	SRRM2
Plasmablast	0.383730704944745	0.559958494591262	82	57	1	LYST
Plasmablast	0.384109216257414	0.264390124609075	247	202	1	ARF4
Plasmablast	0.384535835275315	108541998356376	31	16	1	ARHGAP44
Plasmablast	0.384659309286353	0.34845438939755	0.34	312	1	CAMKMT
Plasmablast	0.384955684205679	-0.417080356965427	93	126	1	MYBL2
Plasmablast	0.385112862022946	0.570846810733998	124	93	1	CHD1
Plasmablast	0.38560777707348	-119586612682626	41	65	1	IGKV4-1
Plasmablast	0.385895692294687	102652629451019	31	16	1	TRIM62
Plasmablast	0.385895692294687	102652629451019	31	16	1	C1orf50
Plasmablast	0.385895692294687	102652629451019	31	16	1	MUTYH
Plasmablast	0.385895692294687	102652629451019	31	16	1	CDKN2C
Plasmablast	0.385895692294687	102652629451019	31	16	1	GFI1
Plasmablast	0.385895692294687	102652629451019	31	16	1	NCF2
Plasmablast	0.385895692294687	102652629451019	31	16	1	NUAK2
Plasmablast	0.385895692294687	102652629451019	31	16	1	AIDA
Plasmablast	0.385895692294687	102652629451019	31	16	1	C1orf35
Plasmablast	0.385895692294687	102652629451019	31	16	1	KMO
Plasmablast	0.385895692294687	102652629451019	31	16	1	ZNF496
Plasmablast	0.385895692294687	102652629451019	31	16	1	IAH1
Plasmablast	0.385895692294687	102652629451019	31	16	1	RBKS
Plasmablast	0.385895692294687	102652629451019	31	16	1	LBH
Plasmablast	0.385895692294687	102652629451019	31	16	1	ARID5A
Plasmablast	0.385895692294687	102652629451019	31	16	1	AC012360.3
Plasmablast	0.385895692294687	102652629451019	31	16	1	MAP3K20
Plasmablast	0.385895692294687	102652629451019	31	16	1	ASNSD1
Plasmablast	0.385895692294687	102652629451019	31	16	1	TSEN2
Plasmablast	0.385895692294687	102652629451019	31	16	1	ZNF589
Plasmablast	0.385895692294687	102652629451019	31	16	1	TUSC2
Plasmablast	0.385895692294687	102652629451019	31	16	1	ACTR8
Plasmablast	0.385895692294687	102652629451019	31	16	1	SIAH2-AS1
Plasmablast	0.385895692294687	102652629451019	31	16	1	EHHADH
Plasmablast	0.385895692294687	102652629451019	31	16	1	LYAR
Plasmablast	0.385895692294687	102652629451019	31	16	1	BLOC1S4
Plasmablast	0.385895692294687	102652629451019	31	16	1	CXXC4-AS1
Plasmablast	0.385895692294687	102652629451019	31	16	1	HPF1
Plasmablast	0.385895692294687	102652629451019	31	16	1	SLC22A5
Plasmablast	0.385895692294687	102652629451019	31	16	1	TCF7
Plasmablast	0.385895692294687	102652629451019	31	16	1	MGAT4B
Plasmablast	0.385895692294687	102652629451019	31	16	1	PPP1R11
Plasmablast	0.385895692294687	102652629451019	31	16	1	HCG27
Plasmablast	0.385895692294687	102652629451019	31	16	1	NUP43
Plasmablast	0.385895692294687	102652629451019	31	16	1	TBL2
Plasmablast	0.385895692294687	102652629451019	31	16	1	COPG2
Plasmablast	0.385895692294687	102652629451019	31	16	1	GSR
Plasmablast	0.385895692294687	102652629451019	31	16	1	LACTB2
Plasmablast	0.385895692294687	102652629451019	31	16	1	RRM2B
Plasmablast	0.385895692294687	102652629451019	31	16	1	C8orf82
Plasmablast	0.385895692294687	102652629451019	31	16	1	TMEM38B
Plasmablast	0.385895692294687	102652629451019	31	16	1	ALAD
Plasmablast	0.385895692294687	102652629451019	31	16	1	ARRDC1-AS1
Plasmablast	0.385895692294687	102652629451019	31	16	1	RPP38
Plasmablast	0.385895692294687	102652629451019	31	16	1	ZWINT
Plasmablast	0.385895692294687	102652629451019	31	16	1	SGPL1
Plasmablast	0.385895692294687	102652629451019	31	16	1	FAM149B1
Plasmablast	0.385895692294687	102652629451019	31	16	1	ABCC2
Plasmablast	0.385895692294687	102652629451019	31	16	1	RIC8A
Plasmablast	0.385895692294687	102652629451019	31	16	1	TMEM80
Plasmablast	0.385895692294687	102652629451019	31	16	1	SVIP
Plasmablast	0.385895692294687	102652629451019	31	16	1	GPR137
Plasmablast	0.385895692294687	102652629451019	31	16	1	TMEM134
Plasmablast	0.385895692294687	102652629451019	31	16	1	TMEM126B
Plasmablast	0.385895692294687	102652629451019	31	16	1	PRDM10
Plasmablast	0.385895692294687	102652629451019	31	16	1	CAPS2
Plasmablast	0.385895692294687	102652629451019	31	16	1	MAPKAPK5-AS1
Plasmablast	0.385895692294687	102652629451019	31	16	1	PIP4P1
Plasmablast	0.385895692294687	102652629451019	31	16	1	PELI2
Plasmablast	0.385895692294687	102652629451019	31	16	1	ARG2
Plasmablast	0.385895692294687	102652629451019	31	16	1	GPR132
Plasmablast	0.385895692294687	102652629451019	31	16	1	BRF1
Plasmablast	0.385895692294687	102652629451019	31	16	1	SNRPN
Plasmablast	0.385895692294687	102652629451019	31	16	1	CAPN3
Plasmablast	0.385895692294687	102652629451019	31	16	1	PARP16
Plasmablast	0.385895692294687	102652629451019	31	16	1	AC087286.2
Plasmablast	0.385895692294687	102652629451019	31	16	1	JPT2
Plasmablast	0.385895692294687	102652629451019	31	16	1	ZNF688
Plasmablast	0.385895692294687	102652629451019	31	16	1	FBXL8
Plasmablast	0.385895692294687	102652629451019	31	16	1	TXNDC17
Plasmablast	0.385895692294687	102652629451019	31	16	1	SENP3
Plasmablast	0.385895692294687	102652629451019	31	16	1	UNC119
Plasmablast	0.385895692294687	102652629451019	31	16	1	GIT1
Plasmablast	0.385895692294687	102652629451019	31	16	1	AC005920.2
Plasmablast	0.385895692294687	102652629451019	31	16	1	ZADH2
Plasmablast	0.385895692294687	102652629451019	31	16	1	CCDC130
Plasmablast	0.385895692294687	102652629451019	31	16	1	ARMC6
Plasmablast	0.385895692294687	102652629451019	31	16	1	PEPD
Plasmablast	0.385895692294687	102652629451019	31	16	1	IGFLR1
Plasmablast	0.385895692294687	102652629451019	31	16	1	ZFP14
Plasmablast	0.385895692294687	102652629451019	31	16	1	TIMM50
Plasmablast	0.385895692294687	102652629451019	31	16	1	BLVRB
Plasmablast	0.385895692294687	102652629451019	31	16	1	DEDD2
Plasmablast	0.385895692294687	102652629451019	31	16	1	KIF16B
Plasmablast	0.385895692294687	102652629451019	31	16	1	SNHG17
Plasmablast	0.385895692294687	102652629451019	31	16	1	DNTTIP1
Plasmablast	0.385895692294687	102652629451019	31	16	1	CSTF1
Plasmablast	0.385895692294687	102652629451019	31	16	1	FP671120.4
Plasmablast	0.385895692294687	102652629451019	31	16	1	TXNRD2
Plasmablast	0.385895692294687	102652629451019	31	16	1	PES 1,00
Plasmablast	0.385895692294687	102652629451019	31	16	1	PDXP
Plasmablast	0.385895692294687	102652629451019	31	16	1	SREBF2-AS1
Plasmablast	0.385895692294687	102652629451019	31	16	1	OFD1
Plasmablast	0.385895692294687	102652629451019	31	16	1	MED12
Plasmablast	0.385895692294687	102652629451019	31	16	1	HNRNPH2
Plasmablast	0.385895692294687	102652629451019	31	16	1	MCF 2,00
Plasmablast	0.385895692294687	102652629451019	31	16	1	MIXL1
Plasmablast	0.385939943816032	-0.65154561060245	31	53	1	MAP3K8
Plasmablast	0.385939943816032	-0.65154561060245	31	53	1	LLGL2
Plasmablast	0.386644748193466	0.314507057474212	0.34	0.3	1	FLI1
Plasmablast	0.386674216228811	0.518379390839863	82	57	1	RNF103
Plasmablast	0.386674216228811	0.518379390839863	82	57	1	PRMT2
Plasmablast	0.386920623189844	-0.973473705489812	31	53	1	NELL2
Plasmablast	0.387831905779079	0.206793240173959	546	494	1	SEC14L1
Plasmablast	0.387916879769969	-0.274475961522627	237	279	1	ZNF652
Plasmablast	0.388068182643097	0.696377692817857	113	85	1	PRH1
Plasmablast	0.388632715168278	-0.558436206210969	31	53	1	LRRC8D
Plasmablast	0.388632715168278	-0.558436206210969	31	53	1	NME7
Plasmablast	0.388632715168278	-0.558436206210969	31	53	1	IPMK
Plasmablast	0.388632715168278	-0.65154561060245	31	53	1	P4HA1
Plasmablast	0.388632715168278	-0.558436206210969	31	53	1	RRP12
Plasmablast	0.388632715168278	-0.558436206210969	31	53	1	SLC3A2
Plasmablast	0.388632715168278	-0.558436206210969	31	53	1	AC053513.1
Plasmablast	0.388632715168278	-0.558436206210969	31	53	1	DDX19B
Plasmablast	0.388632715168278	-0.558436206210969	31	53	1	GAN
Plasmablast	0.389051090919344	-0.236508111323606	299	344	1	NKTR
Plasmablast	0.389528290544422	0.380163249124888	206	166	1	SPOP
Plasmablast	0.389542102224242	0.889022770760253	62	0.04	1	SLC35B3
Plasmablast	0.389542102224242	0.889022770760253	62	0.04	1	FAM104A
Plasmablast	0.389593091072204	-0.789049134352385	41	65	1	TMEM108
Plasmablast	0.389856633070478	-0.168604046821803	433	478	1	AFF1
Plasmablast	0.389936962855067	0.763491888676394	31	16	1	TMEM68
Plasmablast	0.389936962855067	0.178529387955238	31	16	1	TCF7L2
Plasmablast	0.389936962855067	0.763491888676394	31	16	1	CDADC1
Plasmablast	0.389936962855067	0.763491888676394	31	16	1	NDUFAF8
Plasmablast	0.390234684561315	-0.374011635073541	93	126	1	SASH3
Plasmablast	0.390574953944081	-0.321397008910119	103	138	1	PTPN4
Plasmablast	0.390574953944081	-0.321397008910119	103	138	1	OXCT1
Plasmablast	0.390725435376937	0.648014671256457	72	49	1	STMN1
Plasmablast	0.390725435376937	0.648014671256457	72	49	1	ZNF593
Plasmablast	0.390725435376937	0.648014671256457	72	49	1	LRIG2
Plasmablast	0.390725435376937	0.648014671256457	72	49	1	NOTCH2
Plasmablast	0.390725435376937	0.648014671256457	72	49	1	XPC
Plasmablast	0.390725435376937	0.648014671256457	72	49	1	SEPSECS
Plasmablast	0.390725435376937	0.648014671256457	72	49	1	AGGF1
Plasmablast	0.390725435376937	0.648014671256457	72	49	1	SFT2D1
Plasmablast	0.390725435376937	0.648014671256457	72	49	1	REEP3
Plasmablast	0.390725435376937	0.648014671256457	72	49	1	SART1
Plasmablast	0.390725435376937	0.648014671256457	72	49	1	SAP18
Plasmablast	0.390725435376937	0.648014671256457	72	49	1	ZNF410
Plasmablast	0.390725435376937	0.648014671256457	72	49	1	WDR25
Plasmablast	0.390725435376937	0.648014671256457	72	49	1	RSPRY1
Plasmablast	0.390725435376937	0.648014671256457	72	49	1	PLEKHM1
Plasmablast	0.390725435376937	0.648014671256457	72	49	1	ECH1
Plasmablast	0.390725435376937	0.648014671256457	72	49	1	IDH3B
Plasmablast	0.390725435376937	0.648014671256457	72	49	1	CSE1L
Plasmablast	0.390725435376937	0.648014671256457	72	49	1	NF2
Plasmablast	0.390725435376937	0.648014671256457	72	49	1	SMDT1
Plasmablast	0.391511608139872	-0.458900532660055	31	53	1	ABHD10
Plasmablast	0.391511608139872	-0.458900532660055	31	53	1	NMD3
Plasmablast	0.391511608139872	-0.458900532660055	31	53	1	EXOC3
Plasmablast	0.391511608139872	-0.458900532660055	31	53	1	GMNN
Plasmablast	0.391511608139872	-0.458900532660055	31	53	1	OARD1
Plasmablast	0.391511608139872	-0.458900532660055	31	53	1	AFDN
Plasmablast	0.391511608139872	-0.458900532660055	31	53	1	ATP6V1F
Plasmablast	0.391511608139872	-0.458900532660055	31	53	1	PINX1
Plasmablast	0.391511608139872	-0.458900532660055	31	53	1	SPAG1
Plasmablast	0.391511608139872	-0.458900532660055	31	53	1	NFKB2
Plasmablast	0.391511608139872	-0.458900532660055	31	53	1	AP003086.1
Plasmablast	0.391511608139872	-0.458900532660055	31	53	1	CTSC
Plasmablast	0.391511608139872	-0.458900532660055	31	53	1	MCRS1
Plasmablast	0.391511608139872	-0.458900532660055	31	53	1	CHMP4A
Plasmablast	0.391511608139872	-0.458900532660055	31	53	1	GTF3C1
Plasmablast	0.391511608139872	-0.458900532660055	31	53	1	KIAA0556
Plasmablast	0.391511608139872	-0.458900532660055	31	53	1	NBR1
Plasmablast	0.391511608139872	-0.458900532660055	31	53	1	NOL11
Plasmablast	0.391511608139872	-0.458900532660055	31	53	1	STXBP2
Plasmablast	0.392319195931262	0.378828038441069	216	178	1	PPHLN1
Plasmablast	0.392877630463071	-0.398779540222483	134	0.17	1	IFI16
Plasmablast	0.392983542267533	0.34845438939755	82	57	1	LINC02100
Plasmablast	0.394033350902781	0.34845438939755	31	16	1	NR3C2
Plasmablast	0.394033350902781	0.541099467339945	31	16	1	ATL1
Plasmablast	0.394840391175163	11260619680611	41	24	1	PLOD1
Plasmablast	0.394840391175163	11260619680611	41	24	1	ZC2HC1A
Plasmablast	0.394840391175163	11260619680611	41	24	1	HK1
Plasmablast	0.394840391175163	11260619680611	41	24	1	ZNF383
Plasmablast	0.395356478332132	0.985884310012842	52	32	1	CDC14B
Plasmablast	0.395356478332132	0.985884310012842	52	32	1	ANKRD52
Plasmablast	0.39572519590616	0.473985271481409	155	121	1	FAM193A
Plasmablast	0.396014551831841	-0.458900532660054	72	101	1	DCTN2
Plasmablast	0.396036446380488	0.205496435555507	216	174	1	TMPO
Plasmablast	0.396417722794262	0.541099467339945	72	49	1	DNAJC11
Plasmablast	0.396417722794262	0.541099467339945	72	49	1	MRPL22
Plasmablast	0.396417722794262	0.541099467339945	72	49	1	TRAF3IP2-AS1
Plasmablast	0.396417722794262	0.541099467339945	72	49	1	CSNK2A2
Plasmablast	0.39675557863792	-0.329617515715087	93	126	1	KPNA6
Plasmablast	0.39675557863792	-0.329617515715087	93	126	1	TTC14
Plasmablast	0.39675557863792	-0.329617515715087	93	126	1	SLC17A9
Plasmablast	0.396867727978608	0.308926025210913	175	138	1	PEX14
Plasmablast	0.397166656133352	-0.236508111323606	124	162	1	MLXIP
Plasmablast	0.397178103527838	0.310979683978887	175	138	1	RSBN1L
Plasmablast	0.39762667366169	-0.839172613778221	52	77	1	AOAH
Plasmablast	0.397659470834638	0.186990966703434	361	308	1	WIPF1
Plasmablast	0.397736106535709	0.210950865647615	443	393	1	CELF2
Plasmablast	0.39790423628596	0.294006605375174	196	158	1	INVS
Plasmablast	0.398707860827568	-0.710439299656019	41	65	1	PRKCH
Plasmablast	0.398853212356903	0.696377692817857	62	0.04	1	RCC1
Plasmablast	0.398853212356903	0.696377692817857	62	0.04	1	ALG6
Plasmablast	0.398853212356903	0.696377692817857	62	0.04	1	PDE6D
Plasmablast	0.398853212356903	0.696377692817857	62	0.04	1	EXOG
Plasmablast	0.398853212356903	0.696377692817857	62	0.04	1	NEPRO
Plasmablast	0.398853212356903	0.696377692817857	62	0.04	1	MFSD1
Plasmablast	0.398853212356903	0.696377692817857	62	0.04	1	HELQ
Plasmablast	0.398853212356903	0.696377692817857	62	0.04	1	AC008937.2
Plasmablast	0.398853212356903	0.696377692817857	62	0.04	1	ZKSCAN8
Plasmablast	0.398853212356903	0.696377692817857	62	0.04	1	TATDN1
Plasmablast	0.398853212356903	0.696377692817857	62	0.04	1	AASDHPPT
Plasmablast	0.398853212356903	0.696377692817857	62	0.04	1	CRACR2A
Plasmablast	0.398853212356903	0.696377692817857	62	0.04	1	PWP1
Plasmablast	0.398853212356903	0.696377692817857	62	0.04	1	NTHL1
Plasmablast	0.398853212356903	0.696377692817857	62	0.04	1	NUP93
Plasmablast	0.398853212356903	0.696377692817857	62	0.04	1	EVI5L
Plasmablast	0.398853212356903	0.696377692817857	62	0.04	1	PCNT
Plasmablast	0.398853212356903	0.696377692817857	62	0.04	1	PDK3
Plasmablast	0.398917176489064	-0.1319775278523	856	891	1	VOPP1
Plasmablast	0.399200683308291	0.458937468400905	299	255	1	IGLC3
Plasmablast	0.399398131404657	-0.4995425171574	41	65	1	RGS2
Plasmablast	0.399398131404657	-0.4995425171574	41	65	1	PXK
Plasmablast	0.399398131404657	-0.4995425171574	41	65	1	ZNF506
Plasmablast	0.399884403967473	0.456978846175719	258	219	1	IGHA2
Plasmablast	0.400009178142041	-0.18759851084266	175	219	1	USP7
Plasmablast	0.400538483168031	0.455369593314062	124	93	1	DGCR2
Plasmablast	0.400582819492541	-0.236508111323606	31	53	1	MTSS1
Plasmablast	0.400583707515082	0.463931606817486	124	93	1	DRAP1
Plasmablast	0.40063123195989	-0.406433112765919	72	101	1	SNHG5
Plasmablast	0.40063123195989	-0.406433112765919	72	101	1	RINT1
Plasmablast	0.40063123195989	-0.406433112765919	72	101	1	RAB18
Plasmablast	0.40063123195989	-0.458900532660054	72	101	1	SEC11A
Plasmablast	0.4010817985187	0.34845438939755	196	158	1	EIF3E
Plasmablast	0.401576662811107	0.239929932619381	216	178	1	BANK1
Plasmablast	0.401826815694993	0.863027562227308	41	24	1	P3H1
Plasmablast	0.401826815694993	0.863027562227308	41	24	1	DR1
Plasmablast	0.401826815694993	0.863027562227308	41	24	1	INTS3
Plasmablast	0.401826815694993	0.863027562227308	41	24	1	MXD1
Plasmablast	0.401826815694993	0.863027562227308	41	24	1	CTDSP1
Plasmablast	0.401826815694993	0.863027562227308	41	24	1	PDE12
Plasmablast	0.401826815694993	0.863027562227308	41	24	1	SHQ1
Plasmablast	0.401826815694993	0.863027562227308	41	24	1	ARHGAP31
Plasmablast	0.401826815694993	0.863027562227308	41	24	1	AC110795.1
Plasmablast	0.401826815694993	0.863027562227308	41	24	1	FBXO4
Plasmablast	0.401826815694993	0.863027562227308	41	24	1	TCOF1
Plasmablast	0.401826815694993	0.863027562227308	41	24	1	PANK3
Plasmablast	0.401826815694993	0.863027562227308	41	24	1	HLA-DRB5
Plasmablast	0.401826815694993	0.863027562227308	41	24	1	CRYBG1
Plasmablast	0.401826815694993	0.863027562227308	41	24	1	ACTR3C
Plasmablast	0.401826815694993	0.863027562227308	41	24	1	GOLGA7
Plasmablast	0.401826815694993	0.863027562227308	41	24	1	CPSF1
Plasmablast	0.401826815694993	0.863027562227308	41	24	1	PTGES2
Plasmablast	0.401826815694993	0.863027562227308	41	24	1	DDX31
Plasmablast	0.401826815694993	0.863027562227308	41	24	1	HSPA14.1
Plasmablast	0.401826815694993	0.863027562227308	41	24	1	WASHC2A
Plasmablast	0.401826815694993	0.863027562227308	41	24	1	CUEDC2
Plasmablast	0.401826815694993	0.863027562227308	41	24	1	SPI1
Plasmablast	0.401826815694993	0.863027562227308	41	24	1	TRPT1
Plasmablast	0.401826815694993	0.863027562227308	41	24	1	LAMTOR1
Plasmablast	0.401826815694993	0.863027562227308	41	24	1	NOP2
Plasmablast	0.401826815694993	0.863027562227308	41	24	1	CSAD
Plasmablast	0.401826815694993	0.863027562227308	41	24	1	ACAD10
Plasmablast	0.401826815694993	0.863027562227308	41	24	1	ZBTB25
Plasmablast	0.401826815694993	0.863027562227308	41	24	1	CIAO2A
Plasmablast	0.401826815694993	0.863027562227308	41	24	1	METTL26
Plasmablast	0.401826815694993	0.863027562227308	41	24	1	TSC2
Plasmablast	0.401826815694993	0.863027562227308	41	24	1	KNOP1
Plasmablast	0.401826815694993	0.863027562227308	41	24	1	AC092338.3
Plasmablast	0.401826815694993	0.863027562227308	41	24	1	TMEM219
Plasmablast	0.401826815694993	0.863027562227308	41	24	1	MLYCD
Plasmablast	0.401826815694993	0.863027562227308	41	24	1	MYO1C
Plasmablast	0.401826815694993	0.863027562227308	41	24	1	TRIM16
Plasmablast	0.401826815694993	0.863027562227308	41	24	1	AC015813.1
Plasmablast	0.401826815694993	0.863027562227308	41	24	1	CHMP1B
Plasmablast	0.401826815694993	0.863027562227308	41	24	1	CLPP
Plasmablast	0.401826815694993	0.863027562227308	41	24	1	RAVER1
Plasmablast	0.401826815694993	0.863027562227308	41	24	1	TNPO2
Plasmablast	0.401826815694993	0.863027562227308	41	24	1	DNASE2
Plasmablast	0.401826815694993	0.863027562227308	41	24	1	ZNF146
Plasmablast	0.401826815694993	0.863027562227308	41	24	1	PMEPA1
Plasmablast	0.401826815694993	0.863027562227308	41	24	1	IL17RA
Plasmablast	0.401826815694993	0.863027562227308	41	24	1	NAGA
Plasmablast	0.401826815694993	0.863027562227308	41	24	1	KLHL15
Plasmablast	0.40184415934258	-0.199033405904943	351	389	1	HSH2D
Plasmablast	0.402026770189896	-0.33960160428771	82	113	1	ATP5IF1
Plasmablast	0.402026770189896	-0.33960160428771	82	113	1	VIRMA
Plasmablast	0.402026770189896	-0.33960160428771	82	113	1	HNRNPH3
Plasmablast	0.402026770189896	-0.33960160428771	82	113	1	GNPTAB
Plasmablast	0.402026770189896	-0.33960160428771	82	113	1	SYMPK
Plasmablast	0.402294787060324	0.402902173419927	237	198	1	EIF4A2
Plasmablast	0.402814820392355	-0.367752644601859	206	243	1	CDRT4
Plasmablast	0.402905296949037	0.426456901398823	165	0.13	1	HERC4
Plasmablast	0.402972566402188	-0.417080356965427	41	65	1	CCDC174
Plasmablast	0.402972566402188	-0.417080356965427	41	65	1	USP53
Plasmablast	0.402972566402188	-0.417080356965427	41	65	1	XPO5
Plasmablast	0.402972566402188	-0.417080356965427	41	65	1	ZNF92
Plasmablast	0.402972566402188	-0.417080356965427	41	65	1	SERGEF
Plasmablast	0.402972566402188	-0.417080356965427	41	65	1	PDHX
Plasmablast	0.402972566402188	-0.417080356965427	41	65	1	WBP11
Plasmablast	0.402972566402188	-0.417080356965427	41	65	1	WHAMM
Plasmablast	0.402972566402188	-0.417080356965427	41	65	1	DDX27
Plasmablast	0.402972566402188	-0.417080356965427	41	65	1	IDS
Plasmablast	0.403200117726483	-0.236508111323606	103	138	1	PCNX4
Plasmablast	0.403337715539087	-0.136972437772692	31	53	1	CENPJ
Plasmablast	0.403337715539087	-0.136972437772692	31	53	1	SLC7A6
Plasmablast	0.403376537464723	-0.429153189266002	62	89	1	SF1
Plasmablast	0.403376537464723	-0.429153189266002	62	89	1	BCL7A
Plasmablast	0.403376537464723	-0.429153189266002	62	89	1	MOB3A
Plasmablast	0.403445224503982	-0.458900532660054	52	77	1	TCIRG1
Plasmablast	0.403445224503982	-0.458900532660054	52	77	1	MRPL12
Plasmablast	0.403610235225542	0.763491888676394	52	32	1	RPA2
Plasmablast	0.403610235225542	0.763491888676394	52	32	1	MEAF6
Plasmablast	0.403610235225542	0.763491888676394	52	32	1	DPH5
Plasmablast	0.403610235225542	0.763491888676394	52	32	1	ITGB1BP1
Plasmablast	0.403610235225542	0.763491888676394	52	32	1	DNMT3A
Plasmablast	0.403610235225542	0.763491888676394	52	32	1	MTIF2
Plasmablast	0.403610235225542	0.763491888676394	52	32	1	GGCX
Plasmablast	0.403610235225542	0.763491888676394	52	32	1	RNF181
Plasmablast	0.403610235225542	0.763491888676394	52	32	1	UNC50
Plasmablast	0.403610235225542	0.763491888676394	52	32	1	METAP1D
Plasmablast	0.403610235225542	0.763491888676394	52	32	1	CARF
Plasmablast	0.403610235225542	0.763491888676394	52	32	1	VHL
Plasmablast	0.403610235225542	0.763491888676394	52	32	1	NPHP3
Plasmablast	0.403610235225542	0.763491888676394	52	32	1	NOCT
Plasmablast	0.403610235225542	0.763491888676394	52	32	1	CFAP97
Plasmablast	0.403610235225542	0.763491888676394	52	32	1	C5orf15
Plasmablast	0.403610235225542	0.763491888676394	52	32	1	RAB24
Plasmablast	0.403610235225542	0.763491888676394	52	32	1	FAM217A
Plasmablast	0.403610235225542	0.763491888676394	52	32	1	SMIM13
Plasmablast	0.403610235225542	0.763491888676394	52	32	1	ACOT13
Plasmablast	0.403610235225542	0.763491888676394	52	32	1	GPSM3
Plasmablast	0.403610235225542	0.763491888676394	52	32	1	RNF216
Plasmablast	0.403610235225542	0.763491888676394	52	32	1	CPSF4
Plasmablast	0.403610235225542	0.763491888676394	52	32	1	RBM28
Plasmablast	0.403610235225542	0.763491888676394	52	32	1	GSTK1
Plasmablast	0.403610235225542	0.763491888676394	52	32	1	PPP2CB
Plasmablast	0.403610235225542	0.763491888676394	52	32	1	GPAT4
Plasmablast	0.403610235225542	0.763491888676394	52	32	1	CDC37L1
Plasmablast	0.403610235225542	0.763491888676394	52	32	1	TRMO
Plasmablast	0.403610235225542	0.763491888676394	52	32	1	MADD
Plasmablast	0.403610235225542	0.763491888676394	52	32	1	ATG2A
Plasmablast	0.403610235225542	0.763491888676394	52	32	1	CWC15
Plasmablast	0.403610235225542	0.763491888676394	52	32	1	YARS2
Plasmablast	0.403610235225542	0.763491888676394	52	32	1	ESYT1
Plasmablast	0.403610235225542	0.763491888676394	52	32	1	SH2B3
Plasmablast	0.403610235225542	0.763491888676394	52	32	1	PPP1R13B
Plasmablast	0.403610235225542	0.763491888676394	52	32	1	PARP6
Plasmablast	0.403610235225542	0.763491888676394	52	32	1	DDX19A
Plasmablast	0.403610235225542	0.763491888676394	52	32	1	TRAPPC1
Plasmablast	0.403610235225542	0.763491888676394	52	32	1	ZSWIM7
Plasmablast	0.403610235225542	0.763491888676394	52	32	1	CCDC57
Plasmablast	0.403610235225542	0.763491888676394	52	32	1	RNF126
Plasmablast	0.403610235225542	0.763491888676394	52	32	1	AC074212.1
Plasmablast	0.403610235225542	0.763491888676394	52	32	1	LRP5L
Plasmablast	0.403610235225542	0.763491888676394	52	32	1	PRR5
Plasmablast	0.403610235225542	0.763491888676394	52	32	1	MOSPD2
Plasmablast	0.403696707629613	-0.279576833215492	93	126	1	AC087854.1
Plasmablast	0.404203330664883	0.43591723064789	155	121	1	SRGAP2
Plasmablast	0.404203330664883	0.43591723064789	155	121	1	LPP
Plasmablast	0.404267711658007	0.570846810733998	62	0.04	1	ITGA6
Plasmablast	0.404267711658007	0.570846810733998	62	0.04	1	ZDHHC3
Plasmablast	0.404267711658007	0.570846810733998	62	0.04	1	HERPUD2
Plasmablast	0.404267711658007	0.570846810733998	62	0.04	1	FAM53B
Plasmablast	0.404267711658007	0.570846810733998	62	0.04	1	POLR2E
Plasmablast	0.404679987822647	-0.17091976969603	124	162	1	ANXA6
Plasmablast	0.404735976127436	-0.295401800377175	144	182	1	FLNA
Plasmablast	0.405256221966092	-0.266255454717658	144	182	1	RAD21
Plasmablast	0.405773209167348	0.270451877396277	82	57	1	ARHGAP11B
Plasmablast	0.406021850106863	-0.351985328743542	72	101	1	WDR41
Plasmablast	0.406021850106863	-0.351985328743542	72	101	1	HEATR5A
Plasmablast	0.406021850106863	-0.351985328743542	72	101	1	CSK
Plasmablast	0.406021850106863	-0.351985328743542	72	101	1	TARSL2
Plasmablast	0.406308540843022	0.270451877396277	175	138	1	SF3B2
Plasmablast	0.406364257885967	0.383219807558227	186	0.15	1	LDHA
Plasmablast	0.406442878035318	0.670382484284913	41	24	1	GCLM
Plasmablast	0.406442878035318	0.670382484284913	41	24	1	TCAIM
Plasmablast	0.406442878035318	0.670382484284913	41	24	1	CADPS
Plasmablast	0.406442878035318	0.670382484284913	41	24	1	CCDC137
Plasmablast	0.406442878035318	0.670382484284913	41	24	1	MACROD2
Plasmablast	0.406442878035318	0.34845438939755	41	24	1	FAM122C
Plasmablast	0.406644388959367	0.570846810733998	52	32	1	LY86-AS1
Plasmablast	0.407527787809269	0.405037917763917	124	93	1	ZMYM6
Plasmablast	0.407527787809269	0.405037917763917	124	93	1	IMMT
Plasmablast	0.407527787809269	0.405037917763917	124	93	1	NAA16
Plasmablast	0.407527787809269	0.405037917763917	124	93	1	PIGN
Plasmablast	0.407656785520954	-0.388511204768657	52	77	1	NVL
Plasmablast	0.407656785520954	-0.388511204768657	52	77	1	HADHA
Plasmablast	0.407656785520954	-0.388511204768657	52	77	1	BZW1
Plasmablast	0.407656785520954	-0.388511204768657	52	77	1	RPA3
Plasmablast	0.407656785520954	-0.388511204768657	52	77	1	DPP7
Plasmablast	0.407656785520954	-0.388511204768657	52	77	1	FAM204A
Plasmablast	0.407656785520954	-0.388511204768657	52	77	1	TMX2
Plasmablast	0.407656785520954	-0.388511204768657	52	77	1	CAPN1
Plasmablast	0.407656785520954	-0.388511204768657	52	77	1	ANO6
Plasmablast	0.407656785520954	-0.388511204768657	52	77	1	EPS15L1
Plasmablast	0.407656785520954	-0.388511204768657	52	77	1	RRP1B
Plasmablast	0.407831272980204	0.223758641948235	536	486	1	ZFAND6
Plasmablast	0.407840691385913	-0.424135114499377	113	146	1	YPEL5
Plasmablast	0.407844950801895	-0.821470612044762	0.01	24	1	KHDRBS2
Plasmablast	0.407844950801895	-111097722923975	0.01	24	1	IGLV6-57
Plasmablast	0.408188611029476	-0.367752644601859	62	89	1	SCYL3
Plasmablast	0.408188611029476	-0.367752644601859	62	89	1	VAMP8
Plasmablast	0.408188611029476	-0.367752644601859	62	89	1	FBXW5
Plasmablast	0.408188611029476	-0.367752644601859	62	89	1	CBX6
Plasmablast	0.408334953047552	0.197674437221941	691	688	1	PTMA
Plasmablast	0.408672121027419	0.611488795231343	52	32	1	MAT2B
Plasmablast	0.408672121027419	0.611488795231343	52	32	1	TRIM27
Plasmablast	0.408672121027419	0.611488795231343	52	32	1	PRKAG2
Plasmablast	0.408672121027419	0.611488795231343	52	32	1	ATP8B1
Plasmablast	0.408704454492707	-0.141130063246348	722	717	1	SCFD1
Plasmablast	0.408795473139592	0.632247355398141	113	85	1	CDK19
Plasmablast	0.409233143584245	-0.65154561060245	0.01	24	1	AC007364.1
Plasmablast	0.409233143584245	-0.65154561060245	0.01	24	1	MCM10
Plasmablast	0.409233143584245	-0.65154561060245	0.01	24	1	SOX6
Plasmablast	0.409233143584245	-0.65154561060245	0.01	24	1	AC127164.1
Plasmablast	0.409233143584245	-0.65154561060245	0.01	24	1	PIGBOS1
Plasmablast	0.409233143584245	-0.65154561060245	0.01	24	1	NDUFV2-AS1
Plasmablast	0.409233143584245	-0.65154561060245	0.01	24	1	ZNF440
Plasmablast	0.409233143584245	-0.65154561060245	0.01	24	1	IGHV3-13
Plasmablast	0.409518117576511	-0.31451062332488	41	65	1	NCALD
Plasmablast	0.409979578220109	0.430916549589523	62	0.04	1	IGKV3-20
Plasmablast	0.410082304242971	-0.343423315240118	124	158	1	NT5DC2
Plasmablast	0.410653026824525	-0.458900532660055	0.01	24	1	ACAP3
Plasmablast	0.410653026824525	-0.458900532660055	0.01	24	1	ZBTB48
Plasmablast	0.410653026824525	-0.458900532660055	0.01	24	1	ELOA-AS1
Plasmablast	0.410653026824525	-0.458900532660055	0.01	24	1	SLC9A1
Plasmablast	0.410653026824525	-0.458900532660055	0.01	24	1	MAP7D1
Plasmablast	0.410653026824525	-0.458900532660055	0.01	24	1	KDM4A-AS1
Plasmablast	0.410653026824525	-0.458900532660055	0.01	24	1	MAGOH
Plasmablast	0.410653026824525	-0.458900532660055	0.01	24	1	TYW3
Plasmablast	0.410653026824525	-0.458900532660055	0.01	24	1	AL596214.1
Plasmablast	0.410653026824525	-0.458900532660055	0.01	24	1	KCNA3
Plasmablast	0.410653026824525	-0.458900532660055	0.01	24	1	UBQLN4
Plasmablast	0.410653026824525	-0.458900532660055	0.01	24	1	AC119673.2
Plasmablast	0.410653026824525	-0.458900532660055	0.01	24	1	CNIH4
Plasmablast	0.410653026824525	-0.458900532660055	0.01	24	1	C1orf131
Plasmablast	0.410653026824525	-0.458900532660055	0.01	24	1	DPY30
Plasmablast	0.410653026824525	-0.458900532660055	0.01	24	1	AC020594.1
Plasmablast	0.410653026824525	-0.458900532660055	0.01	24	1	NDUFAF7
Plasmablast	0.410653026824525	-0.458900532660055	0.01	24	1	CAPG
Plasmablast	0.410653026824525	-0.458900532660055	0.01	24	1	MRPL35
Plasmablast	0.410653026824525	-0.458900532660055	0.01	24	1	AC012063.1
Plasmablast	0.410653026824525	-0.458900532660055	0.01	24	1	ZNF860
Plasmablast	0.410653026824525	-0.458900532660055	0.01	24	1	MAPKAPK3
Plasmablast	0.410653026824525	-0.458900532660055	0.01	24	1	GLYCTK
Plasmablast	0.410653026824525	-0.458900532660055	0.01	24	1	NIT2
Plasmablast	0.410653026824525	-0.458900532660055	0.01	24	1	CHCHD6
Plasmablast	0.410653026824525	-0.458900532660055	0.01	24	1	POLR2H
Plasmablast	0.410653026824525	-0.458900532660055	0.01	24	1	NOA1
Plasmablast	0.410653026824525	-0.458900532660055	0.01	24	1	FAM241A
Plasmablast	0.410653026824525	-0.458900532660055	0.01	24	1	AC097658.3
Plasmablast	0.410653026824525	-0.458900532660055	0.01	24	1	FBXO8
Plasmablast	0.410653026824525	-0.458900532660055	0.01	24	1	CCDC127
Plasmablast	0.410653026824525	-0.458900532660055	0.01	24	1	AC114956.3
Plasmablast	0.410653026824525	-0.458900532660055	0.01	24	1	MRPS30
Plasmablast	0.410653026824525	-0.458900532660055	0.01	24	1	THG1L
Plasmablast	0.410653026824525	-0.458900532660055	0.01	24	1	KIAA1191
Plasmablast	0.410653026824525	-0.458900532660055	0.01	24	1	TRIM41
Plasmablast	0.410653026824525	-0.458900532660055	0.01	24	1	ADAT2
Plasmablast	0.410653026824525	-0.458900532660055	0.01	24	1	SNHG15
Plasmablast	0.410653026824525	-0.458900532660055	0.01	24	1	TAF6
Plasmablast	0.410653026824525	-0.458900532660055	0.01	24	1	AC004889.1
Plasmablast	0.410653026824525	-0.458900532660055	0.01	24	1	INSIG1
Plasmablast	0.410653026824525	-0.458900532660055	0.01	24	1	FBXO16
Plasmablast	0.410653026824525	-0.458900532660055	0.01	24	1	AC064807.1
Plasmablast	0.410653026824525	-0.458900532660055	0.01	24	1	MRPL15
Plasmablast	0.410653026824525	-0.458900532660055	0.01	24	1	SQLE
Plasmablast	0.410653026824525	-0.458900532660055	0.01	24	1	GNE
Plasmablast	0.410653026824525	-0.458900532660055	0.01	24	1	TOMM5
Plasmablast	0.410653026824525	-0.458900532660055	0.01	24	1	FRMD3
Plasmablast	0.410653026824525	-0.458900532660055	0.01	24	1	CKS2
Plasmablast	0.410653026824525	-0.458900532660055	0.01	24	1	ST6GALNAC6
Plasmablast	0.410653026824525	-0.458900532660055	0.01	24	1	POMT1
Plasmablast	0.410653026824525	-0.458900532660055	0.01	24	1	PFKFB3
Plasmablast	0.410653026824525	-0.458900532660055	0.01	24	1	VIM-AS1
Plasmablast	0.410653026824525	-0.458900532660055	0.01	24	1	NDST2
Plasmablast	0.410653026824525	-0.458900532660055	0.01	24	1	PPIF
Plasmablast	0.410653026824525	-0.458900532660055	0.01	24	1	RPP30
Plasmablast	0.410653026824525	-0.458900532660055	0.01	24	1	NPM3
Plasmablast	0.410653026824525	-0.458900532660055	0.01	24	1	EEF1AKMT2
Plasmablast	0.410653026824525	-0.458900532660055	0.01	24	1	ECHS1
Plasmablast	0.410653026824525	-0.458900532660055	0.01	24	1	HRAS
Plasmablast	0.410653026824525	-0.458900532660055	0.01	24	1	NLRP14
Plasmablast	0.410653026824525	-0.458900532660055	0.01	24	1	RNF141
Plasmablast	0.410653026824525	-0.458900532660055	0.01	24	1	SAAL1
Plasmablast	0.410653026824525	-0.458900532660055	0.01	24	1	TAF6L
Plasmablast	0.410653026824525	-0.458900532660055	0.01	24	1	ZFPL1
Plasmablast	0.410653026824525	-0.458900532660055	0.01	24	1	RELT
Plasmablast	0.410653026824525	-0.458900532660055	0.01	24	1	KLRK1
Plasmablast	0.410653026824525	-0.458900532660055	0.01	24	1	AMN1
Plasmablast	0.410653026824525	-0.458900532660055	0.01	24	1	DGKA
Plasmablast	0.410653026824525	-0.458900532660055	0.01	24	1	PITPNM2
Plasmablast	0.410653026824525	-0.458900532660055	0.01	24	1	GTF2H3
Plasmablast	0.410653026824525	-0.458900532660055	0.01	24	1	GAS6
Plasmablast	0.410653026824525	-0.458900532660055	0.01	24	1	LINC01588
Plasmablast	0.410653026824525	-0.458900532660055	0.01	24	1	SNHG10
Plasmablast	0.410653026824525	-0.458900532660055	0.01	24	1	RPAP1
Plasmablast	0.410653026824525	-0.458900532660055	0.01	24	1	ZWILCH
Plasmablast	0.410653026824525	-0.458900532660055	0.01	24	1	MTHFS
Plasmablast	0.410653026824525	-0.458900532660055	0.01	24	1	C15orf40
Plasmablast	0.410653026824525	-0.458900532660055	0.01	24	1	RPUSD1
Plasmablast	0.410653026824525	-0.458900532660055	0.01	24	1	GFER
Plasmablast	0.410653026824525	-0.458900532660055	0.01	24	1	ZNF213-AS1
Plasmablast	0.410653026824525	-0.458900532660055	0.01	24	1	ORC6
Plasmablast	0.410653026824525	-0.458900532660055	0.01	24	1	PHLPP2
Plasmablast	0.410653026824525	-0.458900532660055	0.01	24	1	AC004943.2
Plasmablast	0.410653026824525	-0.458900532660055	0.01	24	1	EMC8
Plasmablast	0.410653026824525	-0.458900532660055	0.01	24	1	ZFPM1
Plasmablast	0.410653026824525	-0.458900532660055	0.01	24	1	MYBBP1A
Plasmablast	0.410653026824525	-0.458900532660055	0.01	24	1	SOCS7
Plasmablast	0.410653026824525	-0.458900532660055	0.01	24	1	CCR10
Plasmablast	0.410653026824525	-0.458900532660055	0.01	24	1	CHAD
Plasmablast	0.410653026824525	-0.458900532660055	0.01	24	1	FTSJ3
Plasmablast	0.410653026824525	-0.458900532660055	0.01	24	1	TEPSIN
Plasmablast	0.410653026824525	-0.458900532660055	0.01	24	1	METTL4
Plasmablast	0.410653026824525	-0.458900532660055	0.01	24	1	FECH
Plasmablast	0.410653026824525	-0.458900532660055	0.01	24	1	SIRT6
Plasmablast	0.410653026824525	-0.458900532660055	0.01	24	1	VMAC
Plasmablast	0.410653026824525	-0.458900532660055	0.01	24	1	RFX2
Plasmablast	0.410653026824525	-0.458900532660055	0.01	24	1	ZNF317
Plasmablast	0.410653026824525	-0.458900532660055	0.01	24	1	C19orf38
Plasmablast	0.410653026824525	-0.458900532660055	0.01	24	1	TIMM29
Plasmablast	0.410653026824525	-0.458900532660055	0.01	24	1	GET3
Plasmablast	0.410653026824525	-0.458900532660055	0.01	24	1	OCEL1
Plasmablast	0.410653026824525	-0.458900532660055	0.01	24	1	HOMER3
Plasmablast	0.410653026824525	-0.458900532660055	0.01	24	1	ZNF737
Plasmablast	0.410653026824525	-0.458900532660055	0.01	24	1	GPATCH1
Plasmablast	0.410653026824525	-0.458900532660055	0.01	24	1	ZNF226
Plasmablast	0.410653026824525	-0.458900532660055	0.01	24	1	GIPR
Plasmablast	0.410653026824525	-0.458900532660055	0.01	24	1	ZNF776
Plasmablast	0.410653026824525	-0.458900532660055	0.01	24	1	SMIM26
Plasmablast	0.410653026824525	-0.458900532660055	0.01	24	1	RIPOR3
Plasmablast	0.410653026824525	-0.458900532660055	0.01	24	1	COL9A3
Plasmablast	0.410653026824525	-0.458900532660055	0.01	24	1	CRKL
Plasmablast	0.410653026824525	-0.458900532660055	0.01	24	1	ANKRD54
Plasmablast	0.410653026824525	-0.458900532660055	0.01	24	1	PHF5A
Plasmablast	0.410653026824525	-0.458900532660055	0.01	24	1	RAB9A
Plasmablast	0.410653026824525	-0.458900532660055	0.01	24	1	FTSJ1
Plasmablast	0.410653026824525	-0.458900532660055	0.01	24	1	Z83843.1
Plasmablast	0.410653026824525	-0.458900532660055	0.01	24	1	TAZ
Plasmablast	0.410653026824525	-0.458900532660055	0.01	24	1	AC136431.1
Plasmablast	0.410653026824525	-0.458900532660055	0.01	24	1	COLEC10
Plasmablast	0.410673699145772	-0.293091639689974	227	267	1	FAM172A
Plasmablast	0.410984693399275	0.19091311241107	351	0.3	1	MYH9
Plasmablast	0.411064918660574	-0.13319739408131	577	611	1	DLG1
Plasmablast	0.41115493176976	0.5004574828426	41	24	1	LINC01376
Plasmablast	0.412253487878113	0.1964512959525	82	57	1	GRK3
Plasmablast	0.412704653189597	-0.380898020658781	175	211	1	STAU2
Plasmablast	0.412926006361317	-0.536068393182514	103	134	1	CENPE
Plasmablast	0.413064789115356	0.391523111289436	155	121	1	LEMD3
Plasmablast	0.413576691417053	-0.17726890794893	433	486	1	PIK3C2A
Plasmablast	0.413640992532911	0.34845438939755	309	271	1	TMED10
Plasmablast	0.413653325167557	0.34845438939755	155	121	1	ARPC3
Plasmablast	0.414082897021777	-0.388511204768656	113	146	1	ARHGAP25
Plasmablast	0.414085908296003	-0.236508111323606	82	113	1	CD79B
Plasmablast	0.414373072570401	-0.303622307182143	52	77	1	PIN4
Plasmablast	0.415458747599085	0.34845438939755	124	93	1	PLD3
Plasmablast	0.415971942346023	0.231270850027211	505	466	1	RPSA
Plasmablast	0.416121994410393	-0.569083450410477	52	77	1	ANK3
Plasmablast	0.416234179011197	-0.154045951131633	41	65	1	CDK11A
Plasmablast	0.416234179011197	-0.154045951131633	41	65	1	SH3BGRL3
Plasmablast	0.416234179011197	-0.154045951131633	41	65	1	CCDC93
Plasmablast	0.416234179011197	-0.154045951131633	41	65	1	COQ10B
Plasmablast	0.416234179011197	-0.154045951131633	41	65	1	NAPA
Plasmablast	0.416675558237824	-0.308657897079442	124	158	1	PTBP2
Plasmablast	0.416914623699085	0.473985271481409	113	85	1	RAC1
Plasmablast	0.416914623699085	0.473985271481409	113	85	1	BCCIP
Plasmablast	0.416914623699085	0.473985271481409	113	85	1	STRAP
Plasmablast	0.416914623699085	0.473985271481409	113	85	1	RAB22A
Plasmablast	0.417314018096686	-0.306049044576683	258	296	1	LIN52
Plasmablast	0.417585348873675	0.306634213702923	289	247	1	RFX7
Plasmablast	0.417940982645397	-0.103077123914978	887	911	1	MEF2C
Plasmablast	0.418245817773848	-0.236508111323606	52	77	1	CLSTN1
Plasmablast	0.418245817773848	-0.236508111323606	52	77	1	PIGL
Plasmablast	0.418397748159888	-0.440041505408738	103	134	1	HEATR5B
Plasmablast	0.419090592516144	0.126061968061102	0.01	24	1	LMCD1-AS1
Plasmablast	0.419090592516144	0.126061968061102	0.01	24	1	NUP37
Plasmablast	0.419090592516144	0.126061968061102	0.01	24	1	SLC38A6
Plasmablast	0.419104347849233	0.178529387955238	0.01	24	1	AL136962.1
Plasmablast	0.419464648306416	0.611488795231344	103	77	1	TXLNA
Plasmablast	0.419464648306416	0.611488795231344	103	77	1	PCBP1
Plasmablast	0.419464648306416	0.611488795231344	103	77	1	FAM135A
Plasmablast	0.421137065523975	0.34845438939755	206	0.17	1	EML4
Plasmablast	0.421184106246097	0.309980241582914	289	251	1	PACS1
Plasmablast	0.421460473906298	-0.166118783432208	41	65	1	LINC02694
Plasmablast	0.422136608738313	-0.166118783432208	52	77	1	THUMPD3-AS1
Plasmablast	0.422448104082331	-0.18206032730123	72	101	1	ATL2
Plasmablast	0.423554448524746	0.332857534346531	0.34	308	1	NCL
Plasmablast	0.423834385560564	0.409854934061693	113	85	1	ZNF277
Plasmablast	0.42438625691188	-0.401567357594103	103	134	1	CD48
Plasmablast	0.424797722130146	0.628562308590285	124	97	1	EBF1
Plasmablast	0.42532782428524	-0.258203182422925	216	255	1	SRPRA
Plasmablast	0.425958846892537	0.460929118655963	165	134	1	USP28
Plasmablast	0.426038252357753	0.656576684759882	103	77	1	ATP10D
Plasmablast	0.426134036839203	0.34845438939755	175	142	1	C22orf34
Plasmablast	0.426219911937177	-0.306049044576683	227	267	1	RSRC1
Plasmablast	0.426881350768961	0.420007650422584	258	227	1	RB1CC1
Plasmablast	0.427132726262065	0.223396910120527	691	672	1	GLS
Plasmablast	0.427877141494487	0.257306501339355	381	348	1	FUBP1
Plasmablast	0.428555917895985	0.285260562910356	485	453	1	GLG1
Plasmablast	0.429044143771562	-0.146310302352028	155	194	1	WDPCP
Plasmablast	0.429454596748202	-0.204086633631229	134	0.17	1	2001-05-01
Plasmablast	0.430014697739879	-0.157436540332408	227	271	1	ARID4B
Plasmablast	0.430422546105319	-0.362038993407465	103	134	1	KLHDC10
Plasmablast	0.430422546105319	-0.362038993407465	103	134	1	AUH
Plasmablast	0.430849072823245	0.304060270039096	155	121	1	CD59
Plasmablast	0.431218278651848	0.381621253332749	196	162	1	TPM4
Plasmablast	0.431568693196251	0.34845438939755	113	85	1	ISG15
Plasmablast	0.431568693196251	0.34845438939755	113	85	1	UBE2N
Plasmablast	0.431665787968831	-0.217892433156259	237	275	1	PTP4A2
Plasmablast	0.431768175340373	0.238829898223052	0.33	291	1	MFF
Plasmablast	0.432433300238155	0.34845438939755	113	85	1	KIF2A
Plasmablast	0.432761075423089	0.237423077008806	247	206	1	SEMA4A
Plasmablast	0.432849165847112	0.204064480062375	0.33	287	1	NLK
Plasmablast	0.433533611040684	0.593566887234081	134	105	1	C2CD5
Plasmablast	0.433759783413255	0.218057752141875	0.33	287	1	PARP1
Plasmablast	0.433827586263075	0.485957913147485	103	77	1	HDGF
Plasmablast	0.433827586263075	0.485957913147485	103	77	1	NUP42
Plasmablast	0.433827586263075	0.485957913147485	103	77	1	ZNF106
Plasmablast	0.433827586263075	0.485957913147485	103	77	1	TENT4B
Plasmablast	0.433827586263075	0.485957913147485	103	77	1	TAF15
Plasmablast	0.434002301948201	-0.297908655987749	227	263	1	UFL1
Plasmablast	0.434331564561809	-0.417080356965427	93	121	1	ZNF518A
Plasmablast	0.434350656256776	-0.217142786456675	247	287	1	ARF1
Plasmablast	0.435265704225321	-0.22345195849816	278	324	1	CD27
Plasmablast	0.435373228314501	-0.205481215702982	402	441	1	DOCK2
Plasmablast	0.435666302059521	0.426456901398823	165	134	1	SRM
Plasmablast	0.435844846323592	0.178529387955238	72	101	1	KLF3
Plasmablast	0.435876895102898	-0.440041505408738	93	121	1	GSTCD
Plasmablast	0.435952996333558	0.430916549589523	165	134	1	CLIP1
Plasmablast	0.436506384530514	-0.321397008910119	103	134	1	TRIP11
Plasmablast	0.436570291902016	-0.17091976969603	134	0.17	1	PPP1CC
Plasmablast	0.437077074738396	-0.303622307182143	196	231	1	IQGAP1
Plasmablast	0.437261795582724	-0.288975531217742	258	291	1	PRDM2
Plasmablast	0.437587397215582	0.637961006592535	93	69	1	SELENOH
Plasmablast	0.437587397215582	0.637961006592535	93	69	1	GNA13
Plasmablast	0.437607230429984	0.34845438939755	175	142	1	ENTPD4
Plasmablast	0.438497886608527	0.611488795231344	93	69	1	LDLRAD4
Plasmablast	0.439092929390374	-0.179924582957239	237	279	1	ITGB7
Plasmablast	0.439992262937284	0.34845438939755	144	113	1	MEF2C-AS2
Plasmablast	0.439992262937284	0.34845438939755	144	113	1	CAST
Plasmablast	0.440080056395337	-0.374011635073541	93	121	1	RAD50
Plasmablast	0.440676761039873	0.415568585256087	103	77	1	SPTLC1
Plasmablast	0.440866059031383	0.304060270039096	144	113	1	NASP
Plasmablast	0.44221167782092	-0.236508111323606	186	223	1	LARP4
Plasmablast	0.442404641587286	-0.336043784874521	134	166	1	PSME1
Plasmablast	0.443135751484728	-0.210973019216469	361	397	1	ATF4
Plasmablast	0.443281745739544	-0.213965542672518	371	409	1	SIL1
Plasmablast	0.44389511304718	0.184067571496668	268	227	1	PPP2R2A
Plasmablast	0.444500063744824	0.25329715635721	206	0.17	1	MAP4K5
Plasmablast	0.44465772008724	0.559958494591262	93	69	1	TBC1D32
Plasmablast	0.44465772008724	0.559958494591262	93	69	1	EIF2AK1
Plasmablast	0.44465772008724	0.559958494591262	93	69	1	EIF3D
Plasmablast	0.444661320285924	-0.268216971050944	144	178	1	RTF1
Plasmablast	0.445389362930112	0.148782044561186	474	425	1	RB1
Plasmablast	0.445455638586038	0.308926025210913	175	142	1	BTBD1
Plasmablast	0.447348517080649	-0.12417941122073	629	0.66	1	PDIA4
Plasmablast	0.447896907529337	0.222923507313691	216	178	1	PPM1B
Plasmablast	0.448083505846266	-0.306049044576683	206	243	1	DOCK10
Plasmablast	0.449042294282519	0.508919061590796	124	97	1	ASPM
Plasmablast	0.449159959780261	-0.388511204768656	82	109	1	BCAR3
Plasmablast	0.449159959780261	-0.388511204768656	82	109	1	DCAF1
Plasmablast	0.449159959780261	-0.388511204768656	82	109	1	C11orf49
Plasmablast	0.450169490160687	-0.767022828022387	21	36	1	RNLS
Plasmablast	0.450435753728116	-0.276036475510244	103	134	1	SMC3
Plasmablast	0.450615932062034	0.397363989878496	134	105	1	RAN
Plasmablast	0.450697640289939	-0.329617515715088	134	166	1	AC079142.1
Plasmablast	0.450853457039469	0.405037917763918	289	263	1	SETD5
Plasmablast	0.451066926473032	-0.236508111323606	103	134	1	CYLD
Plasmablast	0.451318675000065	0.5004574828426	93	69	1	SDE2
Plasmablast	0.451318675000065	0.5004574828426	93	69	1	AZI2
Plasmablast	0.451318675000065	0.5004574828426	93	69	1	SND1-IT1
Plasmablast	0.451318675000065	0.5004574828426	93	69	1	ASTN2
Plasmablast	0.451318675000065	0.5004574828426	93	69	1	GRK2
Plasmablast	0.451318675000065	0.5004574828426	93	69	1	CBX5
Plasmablast	0.451318675000065	0.5004574828426	93	69	1	CTNNBL1
Plasmablast	0.451318675000065	0.5004574828426	93	69	1	MED15
Plasmablast	0.451318675000065	0.5004574828426	93	69	1	MCM5
Plasmablast	0.451318675000065	0.5004574828426	93	69	1	HCFC1
Plasmablast	0.451472983150784	0.400921809291686	134	105	1	CTSD
Plasmablast	0.451472983150784	0.400921809291686	134	105	1	CSNK2A1
Plasmablast	0.451787435200953	0.485957913147485	93	69	1	TWSG1
Plasmablast	0.451897544532818	0.159792825373652	526	494	1	LCORL
Plasmablast	0.452528845847364	-0.526014728518591	21	36	1	ZER1
Plasmablast	0.452528845847364	-0.526014728518591	21	36	1	TEP1
Plasmablast	0.452528845847364	-0.526014728518591	21	36	1	GAREM1
Plasmablast	0.452575111946752	-117510756665946	21	36	1	PLCB1
Plasmablast	0.453422231518088	-0.136972437772692	175	215	1	RNASEK
Plasmablast	0.453748223227736	0.460929118655963	175	146	1	REPS1
Plasmablast	0.453748223227736	0.531318446547361	175	146	1	MRTFA
Plasmablast	0.454006985278555	0.167284630787615	454	409	1	GPHN
Plasmablast	0.454046390376049	0.511953121680429	124	97	1	PIEZO1
Plasmablast	0.454624528174999	-0.33960160428771	82	109	1	ORC3
Plasmablast	0.454876138362845	-0.424135114499377	113	142	1	INTS6
Plasmablast	0.454970483490867	-0.388511204768657	21	36	1	EBNA1BP2
Plasmablast	0.454970483490867	-0.388511204768657	21	36	1	AGL
Plasmablast	0.454970483490867	-0.388511204768657	21	36	1	VAV3
Plasmablast	0.454970483490867	-0.388511204768657	21	36	1	LINC01138
Plasmablast	0.454970483490867	-0.388511204768657	21	36	1	ZBTB7B
Plasmablast	0.454970483490867	-0.388511204768657	21	36	1	ISG20L2
Plasmablast	0.454970483490867	-0.388511204768657	21	36	1	TADA1
Plasmablast	0.454970483490867	-0.388511204768657	21	36	1	CHML
Plasmablast	0.454970483490867	-0.388511204768657	21	36	1	SUPT7L
Plasmablast	0.454970483490867	-0.388511204768657	21	36	1	KRCC1
Plasmablast	0.454970483490867	-0.388511204768657	21	36	1	SCRN3
Plasmablast	0.454970483490867	-0.388511204768657	21	36	1	ITPRID2
Plasmablast	0.454970483490867	-0.388511204768657	21	36	1	SNORC
Plasmablast	0.454970483490867	-0.388511204768657	21	36	1	ELMOD2
Plasmablast	0.454970483490867	-0.388511204768657	21	36	1	IL15
Plasmablast	0.454970483490867	-0.388511204768657	21	36	1	SLC25A4
Plasmablast	0.454970483490867	-0.388511204768657	21	36	1	CPLANE1
Plasmablast	0.454970483490867	-0.388511204768657	21	36	1	LCP2
Plasmablast	0.454970483490867	-0.388511204768657	21	36	1	VPS52
Plasmablast	0.454970483490867	-0.388511204768657	21	36	1	ABCC10
Plasmablast	0.454970483490867	-0.388511204768657	21	36	1	GCLC
Plasmablast	0.454970483490867	-0.388511204768657	21	36	1	C7orf31
Plasmablast	0.454970483490867	-0.388511204768657	21	36	1	GTPBP10
Plasmablast	0.454970483490867	-0.388511204768657	21	36	1	FAM185A
Plasmablast	0.454970483490867	-0.388511204768657	21	36	1	TMEM209
Plasmablast	0.454970483490867	-0.388511204768657	21	36	1	FUT10
Plasmablast	0.454970483490867	-0.388511204768657	21	36	1	RIPK2
Plasmablast	0.454970483490867	-0.388511204768657	21	36	1	SLC45A4
Plasmablast	0.454970483490867	-0.388511204768657	21	36	1	PUF60
Plasmablast	0.454970483490867	-0.388511204768657	21	36	1	CYHR1
Plasmablast	0.454970483490867	-0.388511204768657	21	36	1	RBM18
Plasmablast	0.454970483490867	-0.388511204768657	21	36	1	OAT
Plasmablast	0.454970483490867	-0.388511204768657	21	36	1	PPME1
Plasmablast	0.454970483490867	-0.388511204768657	21	36	1	DLAT
Plasmablast	0.454970483490867	-0.388511204768657	21	36	1	USP5
Plasmablast	0.454970483490867	-0.388511204768657	21	36	1	RXYLT1
Plasmablast	0.454970483490867	-0.388511204768657	21	36	1	MTRF1
Plasmablast	0.454970483490867	-0.388511204768657	21	36	1	DHRS7
Plasmablast	0.454970483490867	-0.388511204768657	21	36	1	GOLGA5
Plasmablast	0.454970483490867	-0.388511204768657	21	36	1	NSMCE3
Plasmablast	0.454970483490867	-0.388511204768657	21	36	1	SNUPN
Plasmablast	0.454970483490867	-0.388511204768657	21	36	1	TBC1D2B
Plasmablast	0.454970483490867	-0.388511204768657	21	36	1	RNF167
Plasmablast	0.454970483490867	-0.388511204768657	21	36	1	POLDIP2
Plasmablast	0.454970483490867	-0.388511204768657	21	36	1	HDAC5
Plasmablast	0.454970483490867	-0.388511204768657	21	36	1	RSAD1
Plasmablast	0.454970483490867	-0.388511204768657	21	36	1	AMZ2
Plasmablast	0.454970483490867	-0.388511204768657	21	36	1	IL27RA
Plasmablast	0.454970483490867	-0.388511204768657	21	36	1	GRAMD1A
Plasmablast	0.454970483490867	-0.388511204768657	21	36	1	XRCC1
Plasmablast	0.454970483490867	-0.388511204768657	21	36	1	U2AF2
Plasmablast	0.454970483490867	-0.388511204768657	21	36	1	MPST
Plasmablast	0.454970483490867	-0.388511204768657	21	36	1	SAMM50
Plasmablast	0.454970483490867	-0.388511204768657	21	36	1	GTSE1
Plasmablast	0.454970483490867	-0.388511204768657	21	36	1	WAS
Plasmablast	0.455000142150874	-0.136972437772692	124	158	1	HCLS1
Plasmablast	0.455409953688618	0.508919061590796	155	126	1	TRAPPC8
Plasmablast	0.455469229703342	0.270451877396277	175	142	1	CAPN7
Plasmablast	0.45572374322626	0.317427493776925	216	182	1	CNOT4
Plasmablast	0.456295185127137	0.325370776284508	258	227	1	EHMT1
Plasmablast	0.45632301723947	0.670382484284913	82	61	1	SNX3
Plasmablast	0.45632301723947	0.670382484284913	82	61	1	TRAF6
Plasmablast	0.456905281201404	0.244831758323393	392	348	1	HNRNPA1
Plasmablast	0.456991705154393	0.43591723064789	155	126	1	RPTOR
Plasmablast	0.457322317755464	-0.19586612682626	103	134	1	SEC22A
Plasmablast	0.457708695656517	-0.169393915465069	196	235	1	KPNB1
Plasmablast	0.457787268664247	-0.103534246054185	412	457	1	HDLBP
Plasmablast	0.457958196338651	0.394258079010675	134	105	1	MSC-AS1
Plasmablast	0.458047936004566	0.422454970841327	93	69	1	C16orf54
Plasmablast	0.459068463267584	0.34845438939755	134	105	1	MBD2
Plasmablast	0.459068463267584	0.34845438939755	134	105	1	CNN2
Plasmablast	0.459068463267584	0.34845438939755	134	105	1	PGK 1,00
Plasmablast	0.459287660929165	0.34845438939755	134	105	1	AGFG1
Plasmablast	0.45932961936115	-0.160559258090308	237	279	1	EPRS
Plasmablast	0.459587793622024	-0.488046878319571	62	85	1	H2AFZ
Plasmablast	0.459749246841751	-0.212260565076929	186	223	1	GOLGA3
Plasmablast	0.459952571914465	-0.277730774050119	216	251	1	WDR7
Plasmablast	0.460619065116238	0.210950865647615	134	105	1	FBXO32
Plasmablast	0.460982911860513	-0.288975531217742	82	109	1	ARMC8
Plasmablast	0.461049510930675	-0.202955551612579	278	316	1	TCF3
Plasmablast	0.461100715306846	0.225071973892268	278	239	1	ACBD3
Plasmablast	0.461101121934202	0.198707269892868	309	267	1	RBM33
Plasmablast	0.46168232739843	-0.206134462280088	144	178	1	BRWD1
Plasmablast	0.461724597385903	-0.122337091404295	649	684	1	SEC11C
Plasmablast	0.462367847267552	0.222923507313691	299	259	1	SYNRG
Plasmablast	0.462476318803047	-0.351985328743542	72	97	1	SENP2
Plasmablast	0.462476318803047	-0.351985328743542	72	97	1	IPO11
Plasmablast	0.462476318803047	-0.351985328743542	72	97	1	PPFIA1
Plasmablast	0.463125799795822	0.582919643034573	82	61	1	AC120193.1
Plasmablast	0.463125799795822	0.582919643034573	82	61	1	SERINC3
Plasmablast	0.463398204839844	-0.336043784874521	124	154	1	PPP3CB
Plasmablast	0.463624328292303	-0.154045951131633	103	134	1	SNU13
Plasmablast	0.464012996833273	0.180254068424699	619	579	1	GNG7
Plasmablast	0.465110031013853	-0.25922818782369	175	211	1	IL6ST
Plasmablast	0.465803865068304	-0.321397008910119	206	239	1	FOCAD
Plasmablast	0.465930265785485	0.21459864266276	289	251	1	LGALS1
Plasmablast	0.466017077950081	0.222923507313691	206	0.17	1	GNB1
Plasmablast	0.466068152073744	-0.558436206210969	31	49	1	MARCH1
Plasmablast	0.466068152073744	-0.558436206210969	31	49	1	MAD1L1
Plasmablast	0.466672993652937	-0.236508111323606	134	166	1	TMEM59
Plasmablast	0.466822149426471	-0.577545029158673	41	61	1	DEPDC1B
Plasmablast	0.466838012937917	0.208524128253075	629	615	1	MAN1A2
Plasmablast	0.468269229839052	-0.295401800377175	72	97	1	APPL1
Plasmablast	0.468269229839052	-0.295401800377175	72	97	1	PPP1CA
Plasmablast	0.468269229839052	-0.295401800377175	72	97	1	INTS4
Plasmablast	0.468269229839052	-0.295401800377175	72	97	1	TMEM160
Plasmablast	0.468964513206754	-0.367752644601859	62	85	1	ATG14
Plasmablast	0.468964513206754	-0.367752644601859	62	85	1	TMEM62
Plasmablast	0.469087931770664	-0.458900532660054	52	73	1	EIF2AK2
Plasmablast	0.469087931770664	-0.458900532660054	52	73	1	ERCC8
Plasmablast	0.469175605338877	-0.458900532660055	31	49	1	TIMMDC1
Plasmablast	0.469175605338877	-0.458900532660055	31	49	1	AIG1
Plasmablast	0.469175605338877	-0.458900532660055	31	49	1	EXT2
Plasmablast	0.469175605338877	-0.558436206210969	31	49	1	ZCRB1
Plasmablast	0.469175605338877	-0.458900532660055	31	49	1	ARHGAP6
Plasmablast	0.469254355400539	114200351193012	72	53	1	EPB41L4A
Plasmablast	0.46928840004461	0.178529387955238	216	178	1	CALU
Plasmablast	0.469357136770828	0.518379390839863	82	61	1	TM2D1
Plasmablast	0.469357136770828	0.518379390839863	82	61	1	FAM49A
Plasmablast	0.469357136770828	0.518379390839863	82	61	1	MCCC2
Plasmablast	0.469357136770828	0.518379390839863	82	61	1	LSM 8,00
Plasmablast	0.469357136770828	0.518379390839863	82	61	1	WASL
Plasmablast	0.469357136770828	0.518379390839863	82	61	1	DAZAP2
Plasmablast	0.469357136770828	0.518379390839863	82	61	1	MAPK8IP3
Plasmablast	0.469357136770828	0.518379390839863	82	61	1	RNF114
Plasmablast	0.469357136770828	0.518379390839863	82	61	1	ZNF217
Plasmablast	0.469511531675893	0.170667270182267	474	433	1	EPC1
Plasmablast	0.46956272207138	-0.308657897079442	124	154	1	SLC35F5
Plasmablast	0.469698766744657	0.150515011785641	0.32	275	1	RAB2A
Plasmablast	0.469884253345943	-0.176801865199339	577	583	1	CDKAL1
Plasmablast	0.469932045141397	-0.458900532660054	62	85	1	FKBP5
Plasmablast	0.4705304041784	-0.4995425171574	41	61	1	DUSP1
Plasmablast	0.471102275775711	-0.178792613467319	144	178	1	INO80D
Plasmablast	0.471479633761362	0.405037917763917	124	97	1	PSMB1
Plasmablast	0.471479633761362	0.405037917763917	124	97	1	DNAJB9
Plasmablast	0.472437216086557	-0.351985328743543	31	49	1	ZBTB17
Plasmablast	0.472437216086557	-0.351985328743543	31	49	1	E2F2
Plasmablast	0.472437216086557	-0.351985328743543	31	49	1	LRP8
Plasmablast	0.472437216086557	-0.351985328743543	31	49	1	LRRC40
Plasmablast	0.472437216086557	-0.351985328743543	31	49	1	CLCC1
Plasmablast	0.472437216086557	-0.351985328743543	31	49	1	DENND4B
Plasmablast	0.472437216086557	-0.351985328743543	31	49	1	PMVK
Plasmablast	0.472437216086557	-0.351985328743543	31	49	1	COG2
Plasmablast	0.472437216086557	-0.351985328743543	31	49	1	MRPL33
Plasmablast	0.472437216086557	-0.351985328743543	31	49	1	DCTN1
Plasmablast	0.472437216086557	-0.351985328743543	31	49	1	LZTFL1
Plasmablast	0.472437216086557	-0.351985328743543	31	49	1	ATG3
Plasmablast	0.472437216086557	-0.351985328743543	31	49	1	CCDC39
Plasmablast	0.472437216086557	-0.351985328743543	31	49	1	ZFAND2A
Plasmablast	0.472437216086557	-0.351985328743543	31	49	1	NDUFA5
Plasmablast	0.472437216086557	-0.351985328743543	31	49	1	CNOT7
Plasmablast	0.472437216086557	-0.351985328743543	31	49	1	C9orf78
Plasmablast	0.472437216086557	-0.351985328743543	31	49	1	CISD1
Plasmablast	0.472437216086557	-0.351985328743543	31	49	1	AC131571.1
Plasmablast	0.472437216086557	-0.351985328743543	31	49	1	NUMA1
Plasmablast	0.472437216086557	-0.351985328743543	31	49	1	PCED1B-AS1
Plasmablast	0.472437216086557	-0.351985328743543	31	49	1	CTDSP2
Plasmablast	0.472437216086557	-0.351985328743543	31	49	1	PHF11
Plasmablast	0.472437216086557	-0.351985328743543	31	49	1	GLRX5
Plasmablast	0.472437216086557	-0.351985328743543	31	49	1	FAM174B
Plasmablast	0.472437216086557	-0.351985328743543	31	49	1	ZNF75A
Plasmablast	0.472437216086557	-0.351985328743543	31	49	1	COIL
Plasmablast	0.472437216086557	-0.351985328743543	31	49	1	RMC1
Plasmablast	0.472437216086557	-0.351985328743543	31	49	1	QTRT1
Plasmablast	0.472437216086557	-0.351985328743543	31	49	1	C19orf12
Plasmablast	0.472437216086557	-0.351985328743543	31	49	1	YTHDF1
Plasmablast	0.472437216086557	-0.351985328743543	31	49	1	APOL1
Plasmablast	0.472437216086557	-0.351985328743543	31	49	1	TXN2
Plasmablast	0.472765752283322	0.320973652975443	227	194	1	UBA5
Plasmablast	0.473332230567788	-0.388511204768657	52	73	1	TAP2
Plasmablast	0.473332230567788	-0.388511204768657	52	73	1	MTERF1
Plasmablast	0.473332230567788	-0.388511204768657	52	73	1	APTX
Plasmablast	0.473332230567788	-0.388511204768657	52	73	1	AL049828.1
Plasmablast	0.473332230567788	-0.388511204768657	52	73	1	NDUFB10
Plasmablast	0.474179394051183	-0.303622307182143	62	85	1	CDK11B
Plasmablast	0.474179394051183	-0.303622307182143	62	85	1	AC211433.1
Plasmablast	0.474179394051183	-0.303622307182143	62	85	1	BICD2
Plasmablast	0.474251804330236	-0.417080356965427	41	61	1	CHN1
Plasmablast	0.474251804330236	-0.417080356965427	41	61	1	ETFDH
Plasmablast	0.474251804330236	-0.417080356965427	41	61	1	DDX58
Plasmablast	0.474251804330236	-0.417080356965427	41	61	1	SH3GLB2
Plasmablast	0.474251804330236	-0.417080356965427	41	61	1	NPC1
Plasmablast	0.474251804330236	-0.417080356965427	41	61	1	RAB3D
Plasmablast	0.474888289596371	0.577936235520317	134	109	1	CREBRF
Plasmablast	0.475096266469198	0.265992229205577	165	134	1	ATXN2
Plasmablast	0.47520866352785	-0.314510623324879	113	142	1	SRRM1
Plasmablast	0.475258740409488	-0.236508111323606	72	97	1	TCHP
Plasmablast	0.47560200090409	0.711024468782258	72	53	1	SFT2D2
Plasmablast	0.47560200090409	0.711024468782258	72	53	1	FAM98A
Plasmablast	0.47560200090409	0.711024468782258	72	53	1	VPS28
Plasmablast	0.475685209674839	0.525332151481629	113	89	1	GPATCH2L
Plasmablast	0.475913358396881	0.430916549589523	82	61	1	AL365272.1
Plasmablast	0.475913358396881	0.430916549589523	82	61	1	HEBP2
Plasmablast	0.475913358396881	0.430916549589523	82	61	1	SSBP1
Plasmablast	0.475913358396881	0.430916549589523	82	61	1	FAM76B
Plasmablast	0.475913358396881	0.430916549589523	82	61	1	KIF3B
Plasmablast	0.477945099349875	-0.31451062332488	52	73	1	RPF1
Plasmablast	0.477945099349875	-0.31451062332488	52	73	1	SMARCAL1
Plasmablast	0.477945099349875	-0.31451062332488	52	73	1	FBXO38
Plasmablast	0.477945099349875	-0.31451062332488	52	73	1	YKT6
Plasmablast	0.477945099349875	-0.31451062332488	52	73	1	MOB3B
Plasmablast	0.477945099349875	-0.31451062332488	52	73	1	PPP6C
Plasmablast	0.477945099349875	-0.31451062332488	52	73	1	ASCC1
Plasmablast	0.477945099349875	-0.31451062332488	52	73	1	FOXRED1
Plasmablast	0.477945099349875	-0.31451062332488	52	73	1	UHRF1BP1L
Plasmablast	0.477945099349875	-0.31451062332488	52	73	1	HACD3
Plasmablast	0.477945099349875	-0.31451062332488	52	73	1	AP1B1
Plasmablast	0.477945099349875	-0.31451062332488	52	73	1	SFI1
Plasmablast	0.478168305387554	0.126061968061102	371	0.32	1	PDXDC1
Plasmablast	0.478222181859033	-0.329617515715087	41	61	1	TAMM41
Plasmablast	0.478222181859033	-0.329617515715087	41	61	1	CCDC66
Plasmablast	0.478222181859033	-0.329617515715087	41	61	1	ZBTB20-AS5
Plasmablast	0.478222181859033	-0.329617515715087	41	61	1	TMEM181
Plasmablast	0.478222181859033	-0.329617515715087	41	61	1	BUB3
Plasmablast	0.478222181859033	-0.329617515715087	41	61	1	STIP1
Plasmablast	0.478222181859033	-0.329617515715087	41	61	1	NUDT22
Plasmablast	0.478222181859033	-0.329617515715087	41	61	1	MRPL51
Plasmablast	0.478222181859033	-0.329617515715087	41	61	1	VPS33A
Plasmablast	0.478222181859033	-0.329617515715087	41	61	1	TXNDC16
Plasmablast	0.478222181859033	-0.329617515715087	41	61	1	AC012236.1
Plasmablast	0.478222181859033	-0.329617515715087	41	61	1	FAM192A
Plasmablast	0.478222181859033	-0.329617515715087	41	61	1	MRPL38
Plasmablast	0.478222181859033	-0.329617515715087	41	61	1	ABHD17A
Plasmablast	0.478222181859033	-0.329617515715087	41	61	1	PIH1D1
Plasmablast	0.478222181859033	-0.329617515715087	41	61	1	EPN1
Plasmablast	0.478222181859033	-0.329617515715087	41	61	1	SLC38A5
Plasmablast	0.47838410227559	-0.236508111323606	124	154	1	BTN3A2
Plasmablast	0.478889696597819	0.178529387955238	753	753	1	TPD52
Plasmablast	0.478914581508437	0.393683643390548	588	599	1	ACTB
Plasmablast	0.479077689923345	0.34845438939755	124	97	1	SEPTIN11
Plasmablast	0.479077689923345	0.34845438939755	124	97	1	API5
Plasmablast	0.479252301593165	0.228160155679838	216	182	1	ACBD6
Plasmablast	0.479277388621126	-0.136972437772692	82	109	1	POLR2A
Plasmablast	0.479338184381541	0.264390124609075	227	0.19	1	BABAM2
Plasmablast	0.480183896502742	-0.236508111323606	216	251	1	TPR
Plasmablast	0.480413810700498	-0.207938959126835	165	198	1	ATP8B2
Plasmablast	0.482095385814451	0.611488795231344	72	53	1	LONRF1
Plasmablast	0.482225767179311	0.763491888676394	62	45	1	ARHGAP26
Plasmablast	0.483060647210168	-0.236508111323606	72	97	1	BRIP1
Plasmablast	0.484522901978247	0.19091311241107	216	178	1	CADM1
Plasmablast	0.485087088981448	0.34845438939755	175	146	1	FAM13B
Plasmablast	0.485087088981448	0.34845438939755	175	146	1	SNHG14
Plasmablast	0.485856841040063	-0.149045270073267	144	178	1	AAK1
Plasmablast	0.486447278424811	0.186182960498673	351	316	1	R3HDM1
Plasmablast	0.486547764943371	0.185515818271345	392	352	1	LUC7L3
Plasmablast	0.486899347299412	0.426456901398823	165	138	1	SETD2
Plasmablast	0.487192079417791	0.279741639313536	351	324	1	LMAN2
Plasmablast	0.487505090953599	0.264390124609075	227	194	1	JPX
Plasmablast	0.487837657894485	0.178529387955237	72	53	1	AFF3
Plasmablast	0.487858911077849	0.541099467339945	72	53	1	SMPD4
Plasmablast	0.487858911077849	0.541099467339945	72	53	1	RNPEPL1
Plasmablast	0.487858911077849	0.541099467339945	72	53	1	PCMT1
Plasmablast	0.487858911077849	0.541099467339945	72	53	1	CPNE3
Plasmablast	0.487858911077849	0.541099467339945	72	53	1	PDP1
Plasmablast	0.487858911077849	0.541099467339945	72	53	1	MRPL41
Plasmablast	0.487858911077849	0.541099467339945	72	53	1	OAS2
Plasmablast	0.487858911077849	0.541099467339945	72	53	1	ITM2B
Plasmablast	0.487858911077849	0.541099467339945	72	53	1	YPEL3
Plasmablast	0.487858911077849	0.541099467339945	72	53	1	APRT
Plasmablast	0.487858911077849	0.541099467339945	72	53	1	RPA1
Plasmablast	0.487858911077849	0.541099467339945	72	53	1	C1QBP
Plasmablast	0.487858911077849	0.541099467339945	72	53	1	IRF3
Plasmablast	0.487858911077849	0.541099467339945	72	53	1	PANK2
Plasmablast	0.487858911077849	0.541099467339945	72	53	1	PISD
Plasmablast	0.487858911077849	0.541099467339945	72	53	1	WWC3
Plasmablast	0.488411522076028	0.317427493776926	371	344	1	TNFRSF17
Plasmablast	0.488434290656185	0.394258079010675	144	117	1	ATP5MPL
Plasmablast	0.488434290656185	0.394258079010675	144	117	1	FMNL1
Plasmablast	0.488503633493736	-0.154045951131633	41	61	1	OPA3
Plasmablast	0.488635340389764	0.308926025210913	309	275	1	UBC
Plasmablast	0.488963750139656	-0.351985328743542	103	0.13	1	LINC00571
Plasmablast	0.488973522668949	-0.166118783432208	52	73	1	AATF
Plasmablast	0.491911961383508	-0.141871237185531	299	0.34	1	BCAS3
Plasmablast	0.492302919045084	0.155809311455154	41	61	1	UBAC2
Plasmablast	0.492381284046477	-0.20174269316293	124	154	1	KDELR2
Plasmablast	0.492458903600451	0.525332151481629	103	81	1	LDLR
Plasmablast	0.492563720613901	193341689011871	0.01	4	1	NOSTRIN
Plasmablast	0.492563720613901	193341689011871	0.01	4	1	CETN3
Plasmablast	0.492563720613901	193341689011871	0.01	4	1	AC011346.1
Plasmablast	0.492563720613901	193341689011871	0.01	4	1	AC046130.2
Plasmablast	0.492563720613901	193341689011871	0.01	4	1	ABCC11
Plasmablast	0.492563720613901	193341689011871	0.01	4	1	CHRNE
Plasmablast	0.492563720613901	193341689011871	0.01	4	1	AC093462.1
Plasmablast	0.492563720613901	193341689011871	0.01	4	1	MAP3K10
Plasmablast	0.492574089667409	0.409854934061693	113	89	1	SLC30A5
Plasmablast	0.492574089667409	0.409854934061693	113	89	1	BTN3A1
Plasmablast	0.492574089667409	0.409854934061693	113	89	1	CHCHD10
Plasmablast	0.493003282788269	-0.166118783432208	124	154	1	STX8
Plasmablast	0.493201846269914	0.907881798011569	93	73	1	EXOC1
Plasmablast	0.494184060807518	0.441563793789031	72	53	1	ZC3H18
Plasmablast	0.494184060807518	0.441563793789031	72	53	1	RAP1GAP2
Plasmablast	0.494184060807518	0.441563793789031	72	53	1	WDR83OS
Plasmablast	0.494265882754236	0.181843209030349	763	798	1	AL589693.1
Plasmablast	0.494364634638972	-0.20174269316293	258	291	1	RREB1
Plasmablast	0.495250816495742	0.763491888676394	62	45	1	LMNB1
Plasmablast	0.495250816495742	0.763491888676394	62	45	1	CCND3
Plasmablast	0.495250816495742	108541998356376	62	45	1	POLG2
Plasmablast	0.495407928873693	-0.206134462280087	289	324	1	PTPN2
Plasmablast	0.495452697399807	134845438939755	0.01	4	1	MORN1
Plasmablast	0.495452697399807	134845438939755	0.01	4	1	UTS2
Plasmablast	0.495452697399807	134845438939755	0.01	4	1	ARHGEF19
Plasmablast	0.495452697399807	134845438939755	0.01	4	1	SLC66A1
Plasmablast	0.495452697399807	134845438939755	0.01	4	1	CNR2
Plasmablast	0.495452697399807	134845438939755	0.01	4	1	XKR8
Plasmablast	0.495452697399807	134845438939755	0.01	4	1	MECR
Plasmablast	0.495452697399807	134845438939755	0.01	4	1	MATN1-AS1
Plasmablast	0.495452697399807	134845438939755	0.01	4	1	DCDC2B
Plasmablast	0.495452697399807	134845438939755	0.01	4	1	RNF19B
Plasmablast	0.495452697399807	134845438939755	0.01	4	1	ZMYM1
Plasmablast	0.495452697399807	134845438939755	0.01	4	1	OSCP1
Plasmablast	0.495452697399807	134845438939755	0.01	4	1	MRPS15
Plasmablast	0.495452697399807	134845438939755	0.01	4	1	PABPC4-AS1
Plasmablast	0.495452697399807	134845438939755	0.01	4	1	COL9A2
Plasmablast	0.495452697399807	134845438939755	0.01	4	1	SVBP
Plasmablast	0.495452697399807	134845438939755	0.01	4	1	IPO13
Plasmablast	0.495452697399807	134845438939755	0.01	4	1	MKNK1-AS1
Plasmablast	0.495452697399807	134845438939755	0.01	4	1	MOB3C
Plasmablast	0.495452697399807	134845438939755	0.01	4	1	EFCAB14-AS1
Plasmablast	0.495452697399807	134845438939755	0.01	4	1	CZIB
Plasmablast	0.495452697399807	134845438939755	0.01	4	1	LRRC42
Plasmablast	0.495452697399807	134845438939755	0.01	4	1	NFIA
Plasmablast	0.495452697399807	134845438939755	0.01	4	1	CTH
Plasmablast	0.495452697399807	134845438939755	0.01	4	1	SLC44A5
Plasmablast	0.495452697399807	134845438939755	0.01	4	1	TTLL7
Plasmablast	0.495452697399807	134845438939755	0.01	4	1	DDAH1
Plasmablast	0.495452697399807	134845438939755	0.01	4	1	AL049597.2
Plasmablast	0.495452697399807	134845438939755	0.01	4	1	AL121989.1
Plasmablast	0.495452697399807	134845438939755	0.01	4	1	LINC01364
Plasmablast	0.495452697399807	134845438939755	0.01	4	1	GBP1
Plasmablast	0.495452697399807	134845438939755	0.01	4	1	KCNC4
Plasmablast	0.495452697399807	134845438939755	0.01	4	1	DENND2D
Plasmablast	0.495452697399807	134845438939755	0.01	4	1	RHOC
Plasmablast	0.495452697399807	134845438939755	0.01	4	1	AL445231.1
Plasmablast	0.495452697399807	134845438939755	0.01	4	1	NBPF10
Plasmablast	0.495452697399807	134845438939755	0.01	4	1	AC244033.2
Plasmablast	0.495452697399807	134845438939755	0.01	4	1	AL450992.2
Plasmablast	0.495452697399807	134845438939755	0.01	4	1	AL358472.2
Plasmablast	0.495452697399807	134845438939755	0.01	4	1	CKS1B
Plasmablast	0.495452697399807	134845438939755	0.01	4	1	FCRL3
Plasmablast	0.495452697399807	134845438939755	0.01	4	1	CFAP45
Plasmablast	0.495452697399807	134845438939755	0.01	4	1	LINC01133
Plasmablast	0.495452697399807	134845438939755	0.01	4	1	CD244
Plasmablast	0.495452697399807	134845438939755	0.01	4	1	F11R
Plasmablast	0.495452697399807	134845438939755	0.01	4	1	KLHDC9
Plasmablast	0.495452697399807	134845438939755	0.01	4	1	CENPL
Plasmablast	0.495452697399807	134845438939755	0.01	4	1	C1orf220
Plasmablast	0.495452697399807	134845438939755	0.01	4	1	SMG7-AS1
Plasmablast	0.495452697399807	134845438939755	0.01	4	1	AL365258.1
Plasmablast	0.495452697399807	134845438939755	0.01	4	1	AC104461.1
Plasmablast	0.495452697399807	134845438939755	0.01	4	1	DDX59-AS1
Plasmablast	0.495452697399807	134845438939755	0.01	4	1	AL137789.1
Plasmablast	0.495452697399807	134845438939755	0.01	4	1	DNAH14
Plasmablast	0.495452697399807	134845438939755	0.01	4	1	TRIM11
Plasmablast	0.495452697399807	134845438939755	0.01	4	1	RHOU
Plasmablast	0.495452697399807	134845438939755	0.01	4	1	ARV1
Plasmablast	0.495452697399807	134845438939755	0.01	4	1	NTPCR
Plasmablast	0.495452697399807	134845438939755	0.01	4	1	COA6
Plasmablast	0.495452697399807	134845438939755	0.01	4	1	RBM34
Plasmablast	0.495452697399807	134845438939755	0.01	4	1	TBCE
Plasmablast	0.495452697399807	134845438939755	0.01	4	1	TBCE.1
Plasmablast	0.495452697399807	134845438939755	0.01	4	1	ZNF669
Plasmablast	0.495452697399807	134845438939755	0.01	4	1	AC010969.2
Plasmablast	0.495452697399807	134845438939755	0.01	4	1	AC092687.3
Plasmablast	0.495452697399807	134845438939755	0.01	4	1	MIR3681HG
Plasmablast	0.495452697399807	134845438939755	0.01	4	1	AC092164.1
Plasmablast	0.495452697399807	134845438939755	0.01	4	1	QPCT
Plasmablast	0.495452697399807	134845438939755	0.01	4	1	CDKL4
Plasmablast	0.495452697399807	134845438939755	0.01	4	1	LINC01118
Plasmablast	0.495452697399807	134845438939755	0.01	4	1	AC016722.2
Plasmablast	0.495452697399807	134845438939755	0.01	4	1	AC093732.1
Plasmablast	0.495452697399807	134845438939755	0.01	4	1	AC079807.1
Plasmablast	0.495452697399807	134845438939755	0.01	4	1	STON1
Plasmablast	0.495452697399807	134845438939755	0.01	4	1	GPR75
Plasmablast	0.495452697399807	134845438939755	0.01	4	1	AC012368.2
Plasmablast	0.495452697399807	134845438939755	0.01	4	1	WDR92
Plasmablast	0.495452697399807	134845438939755	0.01	4	1	PRADC1
Plasmablast	0.495452697399807	134845438939755	0.01	4	1	DUSP11
Plasmablast	0.495452697399807	134845438939755	0.01	4	1	CCDC142
Plasmablast	0.495452697399807	134845438939755	0.01	4	1	PCGF1
Plasmablast	0.495452697399807	134845438939755	0.01	4	1	PARTICL
Plasmablast	0.495452697399807	134845438939755	0.01	4	1	AC068279.2
Plasmablast	0.495452697399807	134845438939755	0.01	4	1	AC092835.1
Plasmablast	0.495452697399807	134845438939755	0.01	4	1	LIPT1
Plasmablast	0.495452697399807	134845438939755	0.01	4	1	LYG2
Plasmablast	0.495452697399807	134845438939755	0.01	4	1	GCC2-AS1
Plasmablast	0.495452697399807	134845438939755	0.01	4	1	TMEM177
Plasmablast	0.495452697399807	134845438939755	0.01	4	1	SFT2D3
Plasmablast	0.495452697399807	134845438939755	0.01	4	1	AC009961.1
Plasmablast	0.495452697399807	134845438939755	0.01	4	1	AC073050.1
Plasmablast	0.495452697399807	134845438939755	0.01	4	1	MYO3B
Plasmablast	0.495452697399807	134845438939755	0.01	4	1	AC079305.1
Plasmablast	0.495452697399807	134845438939755	0.01	4	1	PDE11A
Plasmablast	0.495452697399807	134845438939755	0.01	4	1	HECW2
Plasmablast	0.495452697399807	134845438939755	0.01	4	1	LINC00607
Plasmablast	0.495452697399807	134845438939755	0.01	4	1	TTLL4
Plasmablast	0.495452697399807	134845438939755	0.01	4	1	LHFPL4
Plasmablast	0.495452697399807	134845438939755	0.01	4	1	DPH3
Plasmablast	0.495452697399807	134845438939755	0.01	4	1	AC112220.2
Plasmablast	0.495452697399807	134845438939755	0.01	4	1	CSRNP1
Plasmablast	0.495452697399807	134845438939755	0.01	4	1	ZKSCAN7
Plasmablast	0.495452697399807	134845438939755	0.01	4	1	TRAIP
Plasmablast	0.495452697399807	134845438939755	0.01	4	1	PARP3
Plasmablast	0.495452697399807	134845438939755	0.01	4	1	ACY1
Plasmablast	0.495452697399807	134845438939755	0.01	4	1	MAGI1
Plasmablast	0.495452697399807	134845438939755	0.01	4	1	PHLDB2
Plasmablast	0.495452697399807	134845438939755	0.01	4	1	AC074044.1
Plasmablast	0.495452697399807	134845438939755	0.01	4	1	CSTA
Plasmablast	0.495452697399807	134845438939755	0.01	4	1	MYLK-AS1
Plasmablast	0.495452697399807	134845438939755	0.01	4	1	KIAA1257
Plasmablast	0.495452697399807	134845438939755	0.01	4	1	AC055733.2
Plasmablast	0.495452697399807	134845438939755	0.01	4	1	DBR1
Plasmablast	0.495452697399807	134845438939755	0.01	4	1	NMNAT3
Plasmablast	0.495452697399807	134845438939755	0.01	4	1	PXYLP1
Plasmablast	0.495452697399807	134845438939755	0.01	4	1	P2RY14
Plasmablast	0.495452697399807	134845438939755	0.01	4	1	SEC62-AS1
Plasmablast	0.495452697399807	134845438939755	0.01	4	1	EEF1AKMT4
Plasmablast	0.495452697399807	134845438939755	0.01	4	1	LINC02043
Plasmablast	0.495452697399807	134845438939755	0.01	4	1	CC2D2A
Plasmablast	0.495452697399807	134845438939755	0.01	4	1	ADGRA3
Plasmablast	0.495452697399807	134845438939755	0.01	4	1	AC108471.3
Plasmablast	0.495452697399807	134845438939755	0.01	4	1	CNGA1
Plasmablast	0.495452697399807	134845438939755	0.01	4	1	RASL11B
Plasmablast	0.495452697399807	134845438939755	0.01	4	1	PF4
Plasmablast	0.495452697399807	134845438939755	0.01	4	1	AC110760.1
Plasmablast	0.495452697399807	134845438939755	0.01	4	1	STBD1
Plasmablast	0.495452697399807	134845438939755	0.01	4	1	AC021127.1
Plasmablast	0.495452697399807	134845438939755	0.01	4	1	AC019131.2
Plasmablast	0.495452697399807	134845438939755	0.01	4	1	SCOC
Plasmablast	0.495452697399807	134845438939755	0.01	4	1	AC002460.2
Plasmablast	0.495452697399807	134845438939755	0.01	4	1	FNIP2
Plasmablast	0.495452697399807	134845438939755	0.01	4	1	AC096741.1
Plasmablast	0.495452697399807	134845438939755	0.01	4	1	TRIP13
Plasmablast	0.495452697399807	134845438939755	0.01	4	1	OSMR
Plasmablast	0.495452697399807	134845438939755	0.01	4	1	ANXA2R
Plasmablast	0.495452697399807	134845438939755	0.01	4	1	SETD9
Plasmablast	0.495452697399807	134845438939755	0.01	4	1	ARHGEF28
Plasmablast	0.495452697399807	134845438939755	0.01	4	1	AC025188.1
Plasmablast	0.495452697399807	134845438939755	0.01	4	1	AC106818.2
Plasmablast	0.495452697399807	134845438939755	0.01	4	1	AC114980.1
Plasmablast	0.495452697399807	134845438939755	0.01	4	1	AC021086.1
Plasmablast	0.495452697399807	134845438939755	0.01	4	1	LINC02240
Plasmablast	0.495452697399807	134845438939755	0.01	4	1	MIR3936HG
Plasmablast	0.495452697399807	134845438939755	0.01	4	1	TH2LCRR
Plasmablast	0.495452697399807	134845438939755	0.01	4	1	TMCO6
Plasmablast	0.495452697399807	134845438939755	0.01	4	1	PCDHGA6
Plasmablast	0.495452697399807	134845438939755	0.01	4	1	AC008696.2
Plasmablast	0.495452697399807	134845438939755	0.01	4	1	TIGD6
Plasmablast	0.495452697399807	134845438939755	0.01	4	1	SOX30
Plasmablast	0.495452697399807	134845438939755	0.01	4	1	AC008680.1
Plasmablast	0.495452697399807	134845438939755	0.01	4	1	RPL26L1
Plasmablast	0.495452697399807	134845438939755	0.01	4	1	AC138965.2
Plasmablast	0.495452697399807	134845438939755	0.01	4	1	AC138956.1
Plasmablast	0.495452697399807	134845438939755	0.01	4	1	TSPAN17
Plasmablast	0.495452697399807	134845438939755	0.01	4	1	PRR7
Plasmablast	0.495452697399807	134845438939755	0.01	4	1	AC106795.3
Plasmablast	0.495452697399807	134845438939755	0.01	4	1	NQO2
Plasmablast	0.495452697399807	134845438939755	0.01	4	1	LY86
Plasmablast	0.495452697399807	134845438939755	0.01	4	1	KIF13A
Plasmablast	0.495452697399807	134845438939755	0.01	4	1	DEK
Plasmablast	0.495452697399807	134845438939755	0.01	4	1	HIST1H2BB
Plasmablast	0.495452697399807	134845438939755	0.01	4	1	HIST1H3F
Plasmablast	0.495452697399807	134845438939755	0.01	4	1	AL513548.1
Plasmablast	0.495452697399807	134845438939755	0.01	4	1	HIST1H3H
Plasmablast	0.495452697399807	134845438939755	0.01	4	1	HIST1H2AM
Plasmablast	0.495452697399807	134845438939755	0.01	4	1	C6orf47
Plasmablast	0.495452697399807	134845438939755	0.01	4	1	AL591002.1
Plasmablast	0.495452697399807	134845438939755	0.01	4	1	PXT1
Plasmablast	0.495452697399807	134845438939755	0.01	4	1	TTBK1
Plasmablast	0.495452697399807	134845438939755	0.01	4	1	VEGFA
Plasmablast	0.495452697399807	134845438939755	0.01	4	1	SLC29A1
Plasmablast	0.495452697399807	134845438939755	0.01	4	1	ADGRB3
Plasmablast	0.495452697399807	134845438939755	0.01	4	1	SDHAF4
Plasmablast	0.495452697399807	134845438939755	0.01	4	1	AL080250.1
Plasmablast	0.495452697399807	134845438939755	0.01	4	1	NT5E
Plasmablast	0.495452697399807	134845438939755	0.01	4	1	AL022067.1
Plasmablast	0.495452697399807	134845438939755	0.01	4	1	AL080317.2
Plasmablast	0.495452697399807	134845438939755	0.01	4	1	Z99496.2
Plasmablast	0.495452697399807	134845438939755	0.01	4	1	VNN 2,00
Plasmablast	0.495452697399807	134845438939755	0.01	4	1	EYA4
Plasmablast	0.495452697399807	134845438939755	0.01	4	1	AL596202.1
Plasmablast	0.495452697399807	134845438939755	0.01	4	1	AMZ1
Plasmablast	0.495452697399807	134845438939755	0.01	4	1	AC004130.2
Plasmablast	0.495452697399807	134845438939755	0.01	4	1	CREB5
Plasmablast	0.495452697399807	134845438939755	0.01	4	1	AC005154.4
Plasmablast	0.495452697399807	134845438939755	0.01	4	1	BMPER
Plasmablast	0.495452697399807	134845438939755	0.01	4	1	AC018647.1
Plasmablast	0.495452697399807	134845438939755	0.01	4	1	AC004847.1
Plasmablast	0.495452697399807	134845438939755	0.01	4	1	AC074351.1
Plasmablast	0.495452697399807	134845438939755	0.01	4	1	BCL7B
Plasmablast	0.495452697399807	134845438939755	0.01	4	1	DNAJC30
Plasmablast	0.495452697399807	134845438939755	0.01	4	1	MAGI2
Plasmablast	0.495452697399807	134845438939755	0.01	4	1	ABCB4
Plasmablast	0.495452697399807	134845438939755	0.01	4	1	AC079760.1
Plasmablast	0.495452697399807	134845438939755	0.01	4	1	AC000065.2
Plasmablast	0.495452697399807	134845438939755	0.01	4	1	PON2
Plasmablast	0.495452697399807	134845438939755	0.01	4	1	BAIAP2L1
Plasmablast	0.495452697399807	134845438939755	0.01	4	1	AGFG2
Plasmablast	0.495452697399807	134845438939755	0.01	4	1	SAP25
Plasmablast	0.495452697399807	134845438939755	0.01	4	1	TRIP6
Plasmablast	0.495452697399807	134845438939755	0.01	4	1	AP1S1
Plasmablast	0.495452697399807	134845438939755	0.01	4	1	LAMB1
Plasmablast	0.495452697399807	134845438939755	0.01	4	1	AC073320.1
Plasmablast	0.495452697399807	134845438939755	0.01	4	1	AC083880.1
Plasmablast	0.495452697399807	134845438939755	0.01	4	1	ZNF786
Plasmablast	0.495452697399807	134845438939755	0.01	4	1	KRBA1
Plasmablast	0.495452697399807	134845438939755	0.01	4	1	AC006017.1
Plasmablast	0.495452697399807	134845438939755	0.01	4	1	LINC01003
Plasmablast	0.495452697399807	134845438939755	0.01	4	1	ACTR3B
Plasmablast	0.495452697399807	134845438939755	0.01	4	1	AC004908.2
Plasmablast	0.495452697399807	134845438939755	0.01	4	1	PRAG1
Plasmablast	0.495452697399807	134845438939755	0.01	4	1	MFHAS1
Plasmablast	0.495452697399807	134845438939755	0.01	4	1	AC104964.3
Plasmablast	0.495452697399807	134845438939755	0.01	4	1	AC037459.2
Plasmablast	0.495452697399807	134845438939755	0.01	4	1	TRIM35
Plasmablast	0.495452697399807	134845438939755	0.01	4	1	AF279873.3
Plasmablast	0.495452697399807	134845438939755	0.01	4	1	AC087623.2
Plasmablast	0.495452697399807	134845438939755	0.01	4	1	SNTG1
Plasmablast	0.495452697399807	134845438939755	0.01	4	1	FAM110B
Plasmablast	0.495452697399807	134845438939755	0.01	4	1	AC022893.1
Plasmablast	0.495452697399807	134845438939755	0.01	4	1	AP003472.1
Plasmablast	0.495452697399807	134845438939755	0.01	4	1	AC090579.1
Plasmablast	0.495452697399807	134845438939755	0.01	4	1	AC068413.1
Plasmablast	0.495452697399807	134845438939755	0.01	4	1	AC040970.1
Plasmablast	0.495452697399807	134845438939755	0.01	4	1	ZNF696
Plasmablast	0.495452697399807	134845438939755	0.01	4	1	KIFC2
Plasmablast	0.495452697399807	134845438939755	0.01	4	1	TTC39B
Plasmablast	0.495452697399807	134845438939755	0.01	4	1	LINGO2
Plasmablast	0.495452697399807	134845438939755	0.01	4	1	KIF24
Plasmablast	0.495452697399807	134845438939755	0.01	4	1	MAMDC2-AS1
Plasmablast	0.495452697399807	134845438939755	0.01	4	1	PCA3
Plasmablast	0.495452697399807	134845438939755	0.01	4	1	AL353743.2
Plasmablast	0.495452697399807	134845438939755	0.01	4	1	OGN
Plasmablast	0.495452697399807	134845438939755	0.01	4	1	MRPL50
Plasmablast	0.495452697399807	134845438939755	0.01	4	1	NIPSNAP3B
Plasmablast	0.495452697399807	134845438939755	0.01	4	1	AL591506.1
Plasmablast	0.495452697399807	134845438939755	0.01	4	1	AL138756.1
Plasmablast	0.495452697399807	134845438939755	0.01	4	1	ASTN2-AS1
Plasmablast	0.495452697399807	134845438939755	0.01	4	1	AL354710.2
Plasmablast	0.495452697399807	134845438939755	0.01	4	1	MVB12B
Plasmablast	0.495452697399807	134845438939755	0.01	4	1	ADAMTS13
Plasmablast	0.495452697399807	134845438939755	0.01	4	1	SARDH
Plasmablast	0.495452697399807	134845438939755	0.01	4	1	RXRA
Plasmablast	0.495452697399807	134845438939755	0.01	4	1	AL807752.5
Plasmablast	0.495452697399807	134845438939755	0.01	4	1	SAPCD2
Plasmablast	0.495452697399807	134845438939755	0.01	4	1	HSPA14
Plasmablast	0.495452697399807	134845438939755	0.01	4	1	SUV39H2
Plasmablast	0.495452697399807	134845438939755	0.01	4	1	C1QL3
Plasmablast	0.495452697399807	134845438939755	0.01	4	1	MSRB2
Plasmablast	0.495452697399807	134845438939755	0.01	4	1	ZNF32
Plasmablast	0.495452697399807	134845438939755	0.01	4	1	AL138760.1
Plasmablast	0.495452697399807	134845438939755	0.01	4	1	TIMM23B-AGAP6
Plasmablast	0.495452697399807	134845438939755	0.01	4	1	RTKN2
Plasmablast	0.495452697399807	134845438939755	0.01	4	1	AC067751.1
Plasmablast	0.495452697399807	134845438939755	0.01	4	1	EIF5AL1
Plasmablast	0.495452697399807	134845438939755	0.01	4	1	AL132656.2
Plasmablast	0.495452697399807	134845438939755	0.01	4	1	GRID1
Plasmablast	0.495452697399807	134845438939755	0.01	4	1	ACTA2
Plasmablast	0.495452697399807	134845438939755	0.01	4	1	LIPA
Plasmablast	0.495452697399807	134845438939755	0.01	4	1	MYOF
Plasmablast	0.495452697399807	134845438939755	0.01	4	1	CCNJ
Plasmablast	0.495452697399807	134845438939755	0.01	4	1	MARVELD1
Plasmablast	0.495452697399807	134845438939755	0.01	4	1	GSTO2
Plasmablast	0.495452697399807	134845438939755	0.01	4	1	AL592546.3
Plasmablast	0.495452697399807	134845438939755	0.01	4	1	TDRD1
Plasmablast	0.495452697399807	134845438939755	0.01	4	1	C11orf21
Plasmablast	0.495452697399807	134845438939755	0.01	4	1	TSPAN32
Plasmablast	0.495452697399807	134845438939755	0.01	4	1	OSBPL5
Plasmablast	0.495452697399807	134845438939755	0.01	4	1	SBF2-AS1
Plasmablast	0.495452697399807	134845438939755	0.01	4	1	UEVLD
Plasmablast	0.495452697399807	134845438939755	0.01	4	1	NAV2
Plasmablast	0.495452697399807	134845438939755	0.01	4	1	CCDC34
Plasmablast	0.495452697399807	134845438939755	0.01	4	1	SLC1A2
Plasmablast	0.495452697399807	134845438939755	0.01	4	1	AC090559.2
Plasmablast	0.495452697399807	134845438939755	0.01	4	1	TNKS1BP1
Plasmablast	0.495452697399807	134845438939755	0.01	4	1	SLC43A1
Plasmablast	0.495452697399807	134845438939755	0.01	4	1	GLYATL1
Plasmablast	0.495452697399807	134845438939755	0.01	4	1	MS4A7
Plasmablast	0.495452697399807	134845438939755	0.01	4	1	SLC15A3
Plasmablast	0.495452697399807	134845438939755	0.01	4	1	VPS37C
Plasmablast	0.495452697399807	134845438939755	0.01	4	1	FADS1
Plasmablast	0.495452697399807	134845438939755	0.01	4	1	POLR2G
Plasmablast	0.495452697399807	134845438939755	0.01	4	1	AP000753.2
Plasmablast	0.495452697399807	134845438939755	0.01	4	1	C11orf95
Plasmablast	0.495452697399807	134845438939755	0.01	4	1	AP001462.1
Plasmablast	0.495452697399807	134845438939755	0.01	4	1	MRPL49
Plasmablast	0.495452697399807	134845438939755	0.01	4	1	BBS1
Plasmablast	0.495452697399807	134845438939755	0.01	4	1	SHANK2
Plasmablast	0.495452697399807	134845438939755	0.01	4	1	STARD10
Plasmablast	0.495452697399807	134845438939755	0.01	4	1	AP000873.2
Plasmablast	0.495452697399807	134845438939755	0.01	4	1	ANKRD42
Plasmablast	0.495452697399807	134845438939755	0.01	4	1	SYTL2
Plasmablast	0.495452697399807	134845438939755	0.01	4	1	RAB38
Plasmablast	0.495452697399807	134845438939755	0.01	4	1	SMIM35
Plasmablast	0.495452697399807	134845438939755	0.01	4	1	AP001267.3
Plasmablast	0.495452697399807	134845438939755	0.01	4	1	AP004609.3
Plasmablast	0.495452697399807	134845438939755	0.01	4	1	USP2-AS1
Plasmablast	0.495452697399807	134845438939755	0.01	4	1	AP002762.2
Plasmablast	0.495452697399807	134845438939755	0.01	4	1	JAM3
Plasmablast	0.495452697399807	134845438939755	0.01	4	1	THYN1
Plasmablast	0.495452697399807	134845438939755	0.01	4	1	RHNO1
Plasmablast	0.495452697399807	134845438939755	0.01	4	1	RAD51AP1
Plasmablast	0.495452697399807	134845438939755	0.01	4	1	LINC02390
Plasmablast	0.495452697399807	134845438939755	0.01	4	1	TAS2R30
Plasmablast	0.495452697399807	134845438939755	0.01	4	1	BCL2L14
Plasmablast	0.495452697399807	134845438939755	0.01	4	1	DDX47
Plasmablast	0.495452697399807	134845438939755	0.01	4	1	PLEKHA5
Plasmablast	0.495452697399807	134845438939755	0.01	4	1	AC023510.2
Plasmablast	0.495452697399807	134845438939755	0.01	4	1	AC023157.3
Plasmablast	0.495452697399807	134845438939755	0.01	4	1	PRICKLE1
Plasmablast	0.495452697399807	134845438939755	0.01	4	1	CACNB3
Plasmablast	0.495452697399807	134845438939755	0.01	4	1	RND1
Plasmablast	0.495452697399807	134845438939755	0.01	4	1	MFSD5
Plasmablast	0.495452697399807	134845438939755	0.01	4	1	HOXC4
Plasmablast	0.495452697399807	134845438939755	0.01	4	1	SMUG1
Plasmablast	0.495452697399807	134845438939755	0.01	4	1	IL23A
Plasmablast	0.495452697399807	134845438939755	0.01	4	1	AC083805.2
Plasmablast	0.495452697399807	134845438939755	0.01	4	1	ATP23
Plasmablast	0.495452697399807	134845438939755	0.01	4	1	GIHCG
Plasmablast	0.495452697399807	134845438939755	0.01	4	1	BBS10
Plasmablast	0.495452697399807	134845438939755	0.01	4	1	LIN7A
Plasmablast	0.495452697399807	134845438939755	0.01	4	1	DAO
Plasmablast	0.495452697399807	134845438939755	0.01	4	1	MAP1LC3B2
Plasmablast	0.495452697399807	134845438939755	0.01	4	1	NOS1
Plasmablast	0.495452697399807	134845438939755	0.01	4	1	TMEM132D
Plasmablast	0.495452697399807	134845438939755	0.01	4	1	ZNF891
Plasmablast	0.495452697399807	134845438939755	0.01	4	1	AL355001.2
Plasmablast	0.495452697399807	134845438939755	0.01	4	1	LINC02334
Plasmablast	0.495452697399807	134845438939755	0.01	4	1	KBTBD6
Plasmablast	0.495452697399807	134845438939755	0.01	4	1	KBTBD7
Plasmablast	0.495452697399807	134845438939755	0.01	4	1	AL354696.1
Plasmablast	0.495452697399807	134845438939755	0.01	4	1	MED4-AS1
Plasmablast	0.495452697399807	134845438939755	0.01	4	1	LMO7-AS1
Plasmablast	0.495452697399807	134845438939755	0.01	4	1	AL136441.1
Plasmablast	0.495452697399807	134845438939755	0.01	4	1	MIR17HG
Plasmablast	0.495452697399807	134845438939755	0.01	4	1	FAM155A
Plasmablast	0.495452697399807	134845438939755	0.01	4	1	ING1
Plasmablast	0.495452697399807	134845438939755	0.01	4	1	ANG
Plasmablast	0.495452697399807	134845438939755	0.01	4	1	ABHD4
Plasmablast	0.495452697399807	134845438939755	0.01	4	1	REM2
Plasmablast	0.495452697399807	134845438939755	0.01	4	1	AL132780.1
Plasmablast	0.495452697399807	134845438939755	0.01	4	1	AL135999.1
Plasmablast	0.495452697399807	134845438939755	0.01	4	1	MDP1
Plasmablast	0.495452697399807	134845438939755	0.01	4	1	CIDEB
Plasmablast	0.495452697399807	134845438939755	0.01	4	1	AL132800.1
Plasmablast	0.495452697399807	134845438939755	0.01	4	1	GZMB
Plasmablast	0.495452697399807	134845438939755	0.01	4	1	AL121603.2
Plasmablast	0.495452697399807	134845438939755	0.01	4	1	AL627171.1
Plasmablast	0.495452697399807	134845438939755	0.01	4	1	AL358333.2
Plasmablast	0.495452697399807	134845438939755	0.01	4	1	TTC9
Plasmablast	0.495452697399807	134845438939755	0.01	4	1	ACOT2
Plasmablast	0.495452697399807	134845438939755	0.01	4	1	ISCA2
Plasmablast	0.495452697399807	134845438939755	0.01	4	1	RPS6KL1
Plasmablast	0.495452697399807	134845438939755	0.01	4	1	C14orf178
Plasmablast	0.495452697399807	134845438939755	0.01	4	1	SPATA7
Plasmablast	0.495452697399807	134845438939755	0.01	4	1	FOXN3-AS1
Plasmablast	0.495452697399807	134845438939755	0.01	4	1	IFI27
Plasmablast	0.495452697399807	134845438939755	0.01	4	1	AL117209.1
Plasmablast	0.495452697399807	134845438939755	0.01	4	1	XRCC3
Plasmablast	0.495452697399807	134845438939755	0.01	4	1	PLD4
Plasmablast	0.495452697399807	134845438939755	0.01	4	1	TJP1
Plasmablast	0.495452697399807	134845438939755	0.01	4	1	OTUD7A
Plasmablast	0.495452697399807	134845438939755	0.01	4	1	THBS1
Plasmablast	0.495452697399807	134845438939755	0.01	4	1	SHF
Plasmablast	0.495452697399807	134845438939755	0.01	4	1	AC023906.5
Plasmablast	0.495452697399807	134845438939755	0.01	4	1	CERNA1
Plasmablast	0.495452697399807	134845438939755	0.01	4	1	LINC00926
Plasmablast	0.495452697399807	134845438939755	0.01	4	1	AC107241.1
Plasmablast	0.495452697399807	134845438939755	0.01	4	1	AC100830.1
Plasmablast	0.495452697399807	134845438939755	0.01	4	1	UBAP1L
Plasmablast	0.495452697399807	134845438939755	0.01	4	1	AC009690.2
Plasmablast	0.495452697399807	134845438939755	0.01	4	1	NRG4
Plasmablast	0.495452697399807	134845438939755	0.01	4	1	HYKK
Plasmablast	0.495452697399807	134845438939755	0.01	4	1	AC027808.2
Plasmablast	0.495452697399807	134845438939755	0.01	4	1	AC103858.3
Plasmablast	0.495452697399807	134845438939755	0.01	4	1	RAB40C
Plasmablast	0.495452697399807	134845438939755	0.01	4	1	AC009065.4
Plasmablast	0.495452697399807	134845438939755	0.01	4	1	ABCA3
Plasmablast	0.495452697399807	134845438939755	0.01	4	1	AC093525.7
Plasmablast	0.495452697399807	134845438939755	0.01	4	1	PKMYT1
Plasmablast	0.495452697399807	134845438939755	0.01	4	1	RBFOX1
Plasmablast	0.495452697399807	134845438939755	0.01	4	1	SNN
Plasmablast	0.495452697399807	134845438939755	0.01	4	1	AF001548.2
Plasmablast	0.495452697399807	134845438939755	0.01	4	1	AC092287.1
Plasmablast	0.495452697399807	134845438939755	0.01	4	1	ACSM3
Plasmablast	0.495452697399807	134845438939755	0.01	4	1	AC092338.2
Plasmablast	0.495452697399807	134845438939755	0.01	4	1	ASPHD1
Plasmablast	0.495452697399807	134845438939755	0.01	4	1	ALDOA
Plasmablast	0.495452697399807	134845438939755	0.01	4	1	MAPK3
Plasmablast	0.495452697399807	134845438939755	0.01	4	1	AC012645.3
Plasmablast	0.495452697399807	134845438939755	0.01	4	1	MYLPF
Plasmablast	0.495452697399807	134845438939755	0.01	4	1	AC093249.6
Plasmablast	0.495452697399807	134845438939755	0.01	4	1	ITGAX
Plasmablast	0.495452697399807	134845438939755	0.01	4	1	AC026471.2
Plasmablast	0.495452697399807	134845438939755	0.01	4	1	AC026470.2
Plasmablast	0.495452697399807	134845438939755	0.01	4	1	ADGRG1
Plasmablast	0.495452697399807	134845438939755	0.01	4	1	AC138305.1
Plasmablast	0.495452697399807	134845438939755	0.01	4	1	CMTM3
Plasmablast	0.495452697399807	134845438939755	0.01	4	1	ACD
Plasmablast	0.495452697399807	134845438939755	0.01	4	1	AC012184.3
Plasmablast	0.495452697399807	134845438939755	0.01	4	1	AC137932.3
Plasmablast	0.495452697399807	134845438939755	0.01	4	1	RFLNB
Plasmablast	0.495452697399807	134845438939755	0.01	4	1	SCARF1
Plasmablast	0.495452697399807	134845438939755	0.01	4	1	CHRNB1
Plasmablast	0.495452697399807	134845438939755	0.01	4	1	SHBG
Plasmablast	0.495452697399807	134845438939755	0.01	4	1	CENPV
Plasmablast	0.495452697399807	134845438939755	0.01	4	1	DRC3
Plasmablast	0.495452697399807	134845438939755	0.01	4	1	CCDC144NL-AS1
Plasmablast	0.495452697399807	134845438939755	0.01	4	1	ARHGAP23
Plasmablast	0.495452697399807	134845438939755	0.01	4	1	VAT1
Plasmablast	0.495452697399807	134845438939755	0.01	4	1	AC015795.1
Plasmablast	0.495452697399807	134845438939755	0.01	4	1	FLJ45513
Plasmablast	0.495452697399807	134845438939755	0.01	4	1	EME1
Plasmablast	0.495452697399807	134845438939755	0.01	4	1	RNF43
Plasmablast	0.495452697399807	134845438939755	0.01	4	1	HSF5
Plasmablast	0.495452697399807	134845438939755	0.01	4	1	SOCS3
Plasmablast	0.495452697399807	134845438939755	0.01	4	1	SCAT1
Plasmablast	0.495452697399807	134845438939755	0.01	4	1	AC124319.1
Plasmablast	0.495452697399807	134845438939755	0.01	4	1	AP001020.2
Plasmablast	0.495452697399807	134845438939755	0.01	4	1	MYOM1
Plasmablast	0.495452697399807	134845438939755	0.01	4	1	ZBTB14
Plasmablast	0.495452697399807	134845438939755	0.01	4	1	PIEZO2
Plasmablast	0.495452697399807	134845438939755	0.01	4	1	OSBPL1A
Plasmablast	0.495452697399807	134845438939755	0.01	4	1	KCTD1
Plasmablast	0.495452697399807	134845438939755	0.01	4	1	AC091576.1
Plasmablast	0.495452697399807	134845438939755	0.01	4	1	AC036176.1
Plasmablast	0.495452697399807	134845438939755	0.01	4	1	DOK6
Plasmablast	0.495452697399807	134845438939755	0.01	4	1	ZNF554
Plasmablast	0.495452697399807	134845438939755	0.01	4	1	DOHH
Plasmablast	0.495452697399807	134845438939755	0.01	4	1	AC011498.1
Plasmablast	0.495452697399807	134845438939755	0.01	4	1	AC119396.2
Plasmablast	0.495452697399807	134845438939755	0.01	4	1	CAMSAP3
Plasmablast	0.495452697399807	134845438939755	0.01	4	1	SNAPC2
Plasmablast	0.495452697399807	134845438939755	0.01	4	1	ICAM1
Plasmablast	0.495452697399807	134845438939755	0.01	4	1	AC011472.2
Plasmablast	0.495452697399807	134845438939755	0.01	4	1	CCDC159
Plasmablast	0.495452697399807	134845438939755	0.01	4	1	SWSAP1
Plasmablast	0.495452697399807	134845438939755	0.01	4	1	ZNF441
Plasmablast	0.495452697399807	134845438939755	0.01	4	1	LYL1
Plasmablast	0.495452697399807	134845438939755	0.01	4	1	AC020911.2
Plasmablast	0.495452697399807	134845438939755	0.01	4	1	NWD1
Plasmablast	0.495452697399807	134845438939755	0.01	4	1	USHBP1
Plasmablast	0.495452697399807	134845438939755	0.01	4	1	GTPBP3
Plasmablast	0.495452697399807	134845438939755	0.01	4	1	COLGALT1
Plasmablast	0.495452697399807	134845438939755	0.01	4	1	LINC00664
Plasmablast	0.495452697399807	134845438939755	0.01	4	1	ZNF208
Plasmablast	0.495452697399807	134845438939755	0.01	4	1	AC092279.1
Plasmablast	0.495452697399807	134845438939755	0.01	4	1	FAAP24
Plasmablast	0.495452697399807	134845438939755	0.01	4	1	AC016590.1
Plasmablast	0.495452697399807	134845438939755	0.01	4	1	ZNF570
Plasmablast	0.495452697399807	134845438939755	0.01	4	1	ZNF540
Plasmablast	0.495452697399807	134845438939755	0.01	4	1	ZFP30
Plasmablast	0.495452697399807	134845438939755	0.01	4	1	RASGRP4
Plasmablast	0.495452697399807	134845438939755	0.01	4	1	CCER2
Plasmablast	0.495452697399807	134845438939755	0.01	4	1	LIPE
Plasmablast	0.495452697399807	134845438939755	0.01	4	1	CEACAM1
Plasmablast	0.495452697399807	134845438939755	0.01	4	1	ETHE1
Plasmablast	0.495452697399807	134845438939755	0.01	4	1	ZNF155
Plasmablast	0.495452697399807	134845438939755	0.01	4	1	CD3EAP
Plasmablast	0.495452697399807	134845438939755	0.01	4	1	SIX5
Plasmablast	0.495452697399807	134845438939755	0.01	4	1	DMWD
Plasmablast	0.495452697399807	134845438939755	0.01	4	1	AC092301.1
Plasmablast	0.495452697399807	134845438939755	0.01	4	1	PPP5D1
Plasmablast	0.495452697399807	134845438939755	0.01	4	1	RCN3
Plasmablast	0.495452697399807	134845438939755	0.01	4	1	ADM5
Plasmablast	0.495452697399807	134845438939755	0.01	4	1	ZNF175
Plasmablast	0.495452697399807	134845438939755	0.01	4	1	ZNF528
Plasmablast	0.495452697399807	134845438939755	0.01	4	1	ZNF468
Plasmablast	0.495452697399807	134845438939755	0.01	4	1	ZNF888
Plasmablast	0.495452697399807	134845438939755	0.01	4	1	ZNF761
Plasmablast	0.495452697399807	134845438939755	0.01	4	1	PRKCG
Plasmablast	0.495452697399807	134845438939755	0.01	4	1	ZNF784
Plasmablast	0.495452697399807	134845438939755	0.01	4	1	ZNF419
Plasmablast	0.495452697399807	134845438939755	0.01	4	1	A1BG-AS1
Plasmablast	0.495452697399807	134845438939755	0.01	4	1	ZNF584
Plasmablast	0.495452697399807	134845438939755	0.01	4	1	ZNF324
Plasmablast	0.495452697399807	134845438939755	0.01	4	1	ZBTB45
Plasmablast	0.495452697399807	134845438939755	0.01	4	1	AL353194.1
Plasmablast	0.495452697399807	134845438939755	0.01	4	1	MCM8-AS1
Plasmablast	0.495452697399807	134845438939755	0.01	4	1	OVOL2
Plasmablast	0.495452697399807	134845438939755	0.01	4	1	AL049646.1
Plasmablast	0.495452697399807	134845438939755	0.01	4	1	LINC00653
Plasmablast	0.495452697399807	134845438939755	0.01	4	1	LINC01431
Plasmablast	0.495452697399807	134845438939755	0.01	4	1	CST7
Plasmablast	0.495452697399807	134845438939755	0.01	4	1	AL078587.2
Plasmablast	0.495452697399807	134845438939755	0.01	4	1	SNTA1
Plasmablast	0.495452697399807	134845438939755	0.01	4	1	AL035458.2
Plasmablast	0.495452697399807	134845438939755	0.01	4	1	SLA2
Plasmablast	0.495452697399807	134845438939755	0.01	4	1	AL391095.1
Plasmablast	0.495452697399807	134845438939755	0.01	4	1	ZSWIM3
Plasmablast	0.495452697399807	134845438939755	0.01	4	1	ATP9A
Plasmablast	0.495452697399807	134845438939755	0.01	4	1	AL391097.1
Plasmablast	0.495452697399807	134845438939755	0.01	4	1	TNFRSF6B
Plasmablast	0.495452697399807	134845438939755	0.01	4	1	BACH1-AS1
Plasmablast	0.495452697399807	134845438939755	0.01	4	1	AP000692.2
Plasmablast	0.495452697399807	134845438939755	0.01	4	1	AP001057.1
Plasmablast	0.495452697399807	134845438939755	0.01	4	1	TRPM2
Plasmablast	0.495452697399807	134845438939755	0.01	4	1	LINC00205
Plasmablast	0.495452697399807	134845438939755	0.01	4	1	COL6A2
Plasmablast	0.495452697399807	134845438939755	0.01	4	1	AC000068.2
Plasmablast	0.495452697399807	134845438939755	0.01	4	1	CRYBB1
Plasmablast	0.495452697399807	134845438939755	0.01	4	1	HORMAD2-AS1
Plasmablast	0.495452697399807	134845438939755	0.01	4	1	CCDC157
Plasmablast	0.495452697399807	134845438939755	0.01	4	1	SEC14L2
Plasmablast	0.495452697399807	134845438939755	0.01	4	1	DUSP18
Plasmablast	0.495452697399807	134845438939755	0.01	4	1	SYN3
Plasmablast	0.495452697399807	134845438939755	0.01	4	1	SLC16A8
Plasmablast	0.495452697399807	134845438939755	0.01	4	1	AL022238.2
Plasmablast	0.495452697399807	134845438939755	0.01	4	1	AL035658.1
Plasmablast	0.495452697399807	134845438939755	0.01	4	1	AL035681.1
Plasmablast	0.495452697399807	134845438939755	0.01	4	1	AL033543.1
Plasmablast	0.495452697399807	134845438939755	0.01	4	1	ARHGAP8
Plasmablast	0.495452697399807	134845438939755	0.01	4	1	MAPK12
Plasmablast	0.495452697399807	134845438939755	0.01	4	1	CPT1B
Plasmablast	0.495452697399807	134845438939755	0.01	4	1	AC108879.1
Plasmablast	0.495452697399807	134845438939755	0.01	4	1	TBC1D25
Plasmablast	0.495452697399807	134845438939755	0.01	4	1	CCDC22
Plasmablast	0.495452697399807	134845438939755	0.01	4	1	AMER1
Plasmablast	0.495452697399807	134845438939755	0.01	4	1	TIMM8A
Plasmablast	0.495452697399807	134845438939755	0.01	4	1	GPRASP1
Plasmablast	0.495452697399807	134845438939755	0.01	4	1	MORF4L2-AS1
Plasmablast	0.495452697399807	134845438939755	0.01	4	1	NXT2
Plasmablast	0.495452697399807	134845438939755	0.01	4	1	ELF4
Plasmablast	0.495452697399807	134845438939755	0.01	4	1	LINC00892
Plasmablast	0.495452697399807	134845438939755	0.01	4	1	Z96074.1
Plasmablast	0.495452697399807	134845438939755	0.01	4	1	CXorf40A
Plasmablast	0.495452697399807	134845438939755	0.01	4	1	TMEM187
Plasmablast	0.495452697399807	134845438939755	0.01	4	1	UBL4A
Plasmablast	0.495452697399807	134845438939755	0.01	4	1	ZFY
Plasmablast	0.495452697399807	134845438939755	0.01	4	1	KAZN-AS1
Plasmablast	0.495452697399807	134845438939755	0.01	4	1	AL590666.5
Plasmablast	0.495452697399807	134845438939755	0.01	4	1	AC026191.1
Plasmablast	0.495452697399807	134845438939755	0.01	4	1	AC112484.3
Plasmablast	0.495452697399807	134845438939755	0.01	4	1	LINC01095
Plasmablast	0.495452697399807	134845438939755	0.01	4	1	AC091849.2
Plasmablast	0.495452697399807	134845438939755	0.01	4	1	ACY3
Plasmablast	0.495452697399807	134845438939755	0.01	4	1	AC135279.4
Plasmablast	0.495452697399807	134845438939755	0.01	4	1	LINC01926
Plasmablast	0.495452697399807	134845438939755	0.01	4	1	AL136528.1
Plasmablast	0.495452697399807	134845438939755	0.01	4	1	UCHL1
Plasmablast	0.495452697399807	134845438939755	0.01	4	1	SHISA3
Plasmablast	0.495452697399807	134845438939755	0.01	4	1	AC006206.2
Plasmablast	0.495452697399807	134845438939755	0.01	4	1	IGHV4-31
Plasmablast	0.495452697399807	134845438939755	0.01	4	1	IGLV3-9
Plasmablast	0.495588487429771	-0.314510623324879	103	0.13	1	P2RX1
Plasmablast	0.496931848429682	0.386928537212186	165	138	1	SLC25A12
Plasmablast	0.496931848429682	0.386928537212186	165	138	1	SPECC1L
Plasmablast	0.497077155993666	-0.299243866671569	134	162	1	HIBADH
Plasmablast	0.49734814811006	0.101660624570967	474	437	1	CDK6
Plasmablast	0.497772199964639	-0.435816919547013	134	162	1	MKI67
Plasmablast	0.498056638472929	-0.10505725769593	742	773	1	CYBA
Plasmablast	0.498350697634556	0.763491888676393	0.01	4	1	AC021851.2
Plasmablast	0.498350697634556	0.763491888676393	0.01	4	1	AC097460.1
Plasmablast	0.498350697634556	0.763491888676393	0.01	4	1	AC098588.3
Plasmablast	0.498350697634556	0.763491888676393	0.01	4	1	SGCD
Plasmablast	0.498350697634556	0.34845438939755	0.01	4	1	HSPB1
Plasmablast	0.498350697634556	0.34845438939755	0.01	4	1	BNC2
Plasmablast	0.498350697634556	0.763491888676393	0.01	4	1	EGLN3
Plasmablast	0.498464667477232	0.304060270039096	144	117	1	PHTF1
Plasmablast	0.499170539261405	0.541099467339946	155	0.13	1	AC079793.1
Plasmablast	0.499488797160958	0.34845438939755	144	117	1	ANP32A
Plasmablast	0.500126960552082	0.34845438939755	113	89	1	PSMB8
Plasmablast	0.500126960552082	0.34845438939755	113	89	1	TMBIM4
Plasmablast	0.50015949736702	0.162041265166669	278	239	1	LINC01578
Plasmablast	0.500296301286826	0.34845438939755	113	89	1	MRPL1
Plasmablast	0.500739254120571	0.137557606898932	474	437	1	RBM26
Plasmablast	0.50076668137584	-0.178792613467319	155	186	1	TRMT11
Plasmablast	0.503427105332862	0.473985271481409	216	0.19	1	GPR155
Plasmablast	0.504036252242951	-0.224730943547253	381	401	1	ACAP2
Plasmablast	0.50435741370938	-0.141871237185531	196	231	1	MYSM1
Plasmablast	0.504421120689925	-0.167383750668786	443	0.47	1	C11orf80
Plasmablast	0.504714322381373	102652629451019	52	36	1	FIG4
Plasmablast	0.505828688014053	-0.236508111323606	144	174	1	ODR4
Plasmablast	0.506328279986231	0.201613001068279	423	405	1	PAN3
Plasmablast	0.506630224288528	0.570846810733998	62	45	1	GMEB1
Plasmablast	0.506630224288528	0.570846810733998	62	45	1	PPIE
Plasmablast	0.506630224288528	0.570846810733998	62	45	1	PRPF3
Plasmablast	0.506630224288528	0.570846810733998	62	45	1	MRPS9
Plasmablast	0.506630224288528	0.570846810733998	62	45	1	NSUN2
Plasmablast	0.506630224288528	0.570846810733998	62	45	1	MTX3
Plasmablast	0.506630224288528	0.570846810733998	62	45	1	BTN2A2
Plasmablast	0.506630224288528	0.570846810733998	62	45	1	OTUD6B-AS1
Plasmablast	0.506630224288528	0.570846810733998	62	45	1	KIAA1958
Plasmablast	0.506630224288528	0.570846810733998	62	45	1	GPR107
Plasmablast	0.506630224288528	0.570846810733998	62	45	1	TUBGCP2
Plasmablast	0.506630224288528	0.570846810733998	62	45	1	SCYL1
Plasmablast	0.506630224288528	0.570846810733998	62	45	1	MRE11
Plasmablast	0.506630224288528	0.570846810733998	62	45	1	ZW10
Plasmablast	0.506630224288528	0.570846810733998	62	45	1	KANSL2
Plasmablast	0.506630224288528	0.570846810733998	62	45	1	CD63
Plasmablast	0.506630224288528	0.570846810733998	62	45	1	TECPR2
Plasmablast	0.506630224288528	0.570846810733998	62	45	1	NPTN
Plasmablast	0.506630224288528	0.570846810733998	62	45	1	SPAG7
Plasmablast	0.506630224288528	0.570846810733998	62	45	1	MPDU1
Plasmablast	0.506630224288528	0.570846810733998	62	45	1	TMEM107
Plasmablast	0.506630224288528	0.570846810733998	62	45	1	MED1
Plasmablast	0.506630224288528	0.570846810733998	62	45	1	SMIM7
Plasmablast	0.506630224288528	0.570846810733998	62	45	1	ZNF587
Plasmablast	0.506630224288528	0.570846810733998	62	45	1	BTG3
Plasmablast	0.506630224288528	0.570846810733998	62	45	1	TOMM22
Plasmablast	0.506630224288528	0.570846810733998	62	45	1	FAM199X
Plasmablast	0.507065008387603	-0.283813826101963	93	117	1	KIDINS220
Plasmablast	0.507065008387603	-0.283813826101963	93	117	1	VKORC1L1
Plasmablast	0.507065008387603	-0.283813826101963	93	117	1	CAPRIN1
Plasmablast	0.507089108211078	0.291870861031182	237	206	1	SMC5
Plasmablast	0.507110949482412	0.553274181286048	216	194	1	PVT1
Plasmablast	0.5076783654604	-0.110977229239747	196	231	1	BACH1
Plasmablast	0.507688123247951	0.301148674619193	144	117	1	FOXK2
Plasmablast	0.507689787097437	-0.204086633631229	144	174	1	OPA1
Plasmablast	0.507958048066187	0.685489376675121	93	73	1	RUNX3
Plasmablast	0.50805672323114	0.34845438939755	165	138	1	POLR2J3
Plasmablast	0.508479370466818	0.289560700343982	113	89	1	CTDSPL2
Plasmablast	0.508799659306088	0.132725698342113	495	453	1	TAOK3
Plasmablast	0.509004483085483	-0.558436206210969	72	93	1	BCL2L1
Plasmablast	0.509320081867683	0.554905266864977	124	101	1	C6orf62
Plasmablast	0.5096795593082	-0.121865545382483	381	421	1	ADAM10
Plasmablast	0.511293590571903	0.430916549589523	155	0.13	1	ATP5MC2
Plasmablast	0.511582659323776	-0.343423315240118	124	0.15	1	DTNB
Plasmablast	0.511582744119063	-0.308657897079442	124	0.15	1	FIP1L1
Plasmablast	0.511688430200477	0.397363989878496	134	109	1	XPO7
Plasmablast	0.511908358609873	0.34845438939755	237	211	1	SPPL3
Plasmablast	0.512659646599612	0.455369593314062	62	45	1	IFFO2
Plasmablast	0.512659646599612	0.455369593314062	62	45	1	ALS2
Plasmablast	0.512659646599612	0.455369593314062	62	45	1	RAD54L2
Plasmablast	0.512659646599612	0.455369593314062	62	45	1	HADH
Plasmablast	0.512659646599612	0.455369593314062	62	45	1	PHACTR2
Plasmablast	0.512659646599612	0.455369593314062	62	45	1	VCL
Plasmablast	0.514364448903467	-0.236508111323606	93	117	1	LRPAP1
Plasmablast	0.514364448903467	-0.236508111323606	93	117	1	PSMA4
Plasmablast	0.514864938479097	0.833881216567792	52	36	1	NPRL3
Plasmablast	0.514864938479097	0.833881216567792	52	36	1	ITGB2
Plasmablast	0.51489130589419	0.415568585256087	103	81	1	GABRR2
Plasmablast	0.51489130589419	0.415568585256087	103	81	1	SUMO2
Plasmablast	0.51489130589419	0.415568585256087	103	81	1	MAU2
Plasmablast	0.516421573685509	-0.154045951131633	103	0.13	1	VPS50
Plasmablast	0.51660698085024	0.238829898223052	175	146	1	RNF168
Plasmablast	0.517041280342964	0.386928537212186	165	138	1	CD2AP
Plasmablast	0.51729821134198	0.310979683978887	165	138	1	RSU1
Plasmablast	0.517830273894908	-0.168604046821803	258	291	1	PAPOLA
Plasmablast	0.517903103063614	0.170117148139037	186	154	1	TXNDC15
Plasmablast	0.51831792543243	0.308926025210913	165	138	1	LBR
Plasmablast	0.519198713770509	-0.27303398734872	124	0.15	1	ACSL4
Plasmablast	0.519228701123249	0.257306501339355	196	166	1	TNPO1
Plasmablast	0.519296377222586	0.263062898166905	474	449	1	SLCO3A1
Plasmablast	0.519321063401171	-0.288975531217742	82	105	1	PPP1R21
Plasmablast	0.519516392378117	0.255344985006069	103	81	1	LEF1
Plasmablast	0.520393789306526	0.318707046003498	206	174	1	SGMS1
Plasmablast	0.520765716522141	-0.236508111323606	186	215	1	TASP1
Plasmablast	0.521016173869516	0.306634213702923	165	138	1	MAP3K4
Plasmablast	0.521535120691614	0.252239074138247	186	154	1	TSHZ2
Plasmablast	0.521623456298289	0.264390124609075	206	178	1	DAAM1
Plasmablast	0.521960981263771	0.30313039888806	0.34	312	1	GALNT1
Plasmablast	0.522225445893225	0.232977171977614	216	186	1	TMCC1
Plasmablast	0.522244525996583	0.391523111289436	155	0.13	1	ZMYM4
Plasmablast	0.522244525996583	0.391523111289436	155	0.13	1	LINC00342
Plasmablast	0.522339647014477	-0.220706255200713	784	765	1	ITGA4
Plasmablast	0.522348518106492	0.34845438939755	103	81	1	EIF4H
Plasmablast	0.522348518106492	0.34845438939755	103	81	1	NMT1
Plasmablast	0.522348518106492	0.34845438939755	103	81	1	Z93930.2
Plasmablast	0.522412555482541	0.34845438939755	134	109	1	NORAD
Plasmablast	0.522755670685837	-0.110977229239747	134	162	1	AC012368.1
Plasmablast	0.522942064838689	0.559958494591262	93	73	1	LAP3
Plasmablast	0.522942064838689	0.559958494591262	93	73	1	DBNL
Plasmablast	0.522942064838689	0.559958494591262	93	73	1	USP12
Plasmablast	0.522942064838689	0.559958494591262	93	73	1	PSMA3-AS1
Plasmablast	0.522942064838689	0.559958494591262	93	73	1	IL10RB
Plasmablast	0.522986990871576	0.257306501339355	216	186	1	DMTF1
Plasmablast	0.523144899571516	0.126061968061102	62	45	1	IGLV2-14
Plasmablast	0.523631083176547	0.244117729582814	196	166	1	DNAJC15
Plasmablast	0.523922856266562	-0.192113991965153	196	227	1	NCOA1
Plasmablast	0.524180875990247	-0.158505599322333	175	206	1	PPP4R3A
Plasmablast	0.525236803637983	0.611488795231343	52	36	1	INTS11
Plasmablast	0.525236803637983	0.611488795231343	52	36	1	LDLRAP1
Plasmablast	0.525236803637983	0.611488795231343	52	36	1	OTUD7B
Plasmablast	0.525236803637983	0.611488795231343	52	36	1	UBE2Q1
Plasmablast	0.525236803637983	0.611488795231343	52	36	1	RAB4A
Plasmablast	0.525236803637983	0.611488795231343	52	36	1	IRF2BP2
Plasmablast	0.525236803637983	0.611488795231343	52	36	1	PIGF
Plasmablast	0.525236803637983	0.611488795231343	52	36	1	SUCLG1
Plasmablast	0.525236803637983	0.611488795231343	52	36	1	CIAO1
Plasmablast	0.525236803637983	0.611488795231343	52	36	1	MITD1
Plasmablast	0.525236803637983	0.611488795231343	52	36	1	CFLAR-AS1
Plasmablast	0.525236803637983	0.611488795231343	52	36	1	SRGAP3
Plasmablast	0.525236803637983	0.611488795231343	52	36	1	AC090945.1
Plasmablast	0.525236803637983	0.611488795231343	52	36	1	RIOX2
Plasmablast	0.525236803637983	0.611488795231343	52	36	1	MRFAP1
Plasmablast	0.525236803637983	0.611488795231343	52	36	1	AIMP1
Plasmablast	0.525236803637983	0.611488795231343	52	36	1	NUP155
Plasmablast	0.525236803637983	0.611488795231343	52	36	1	AC106791.1
Plasmablast	0.525236803637983	0.611488795231343	52	36	1	HLA-DQB1
Plasmablast	0.525236803637983	0.611488795231343	52	36	1	HLA-DPB1
Plasmablast	0.525236803637983	0.611488795231343	52	36	1	WDR27
Plasmablast	0.525236803637983	0.611488795231343	52	36	1	CDCA7L
Plasmablast	0.525236803637983	0.611488795231343	52	36	1	SDHAF3
Plasmablast	0.525236803637983	0.611488795231343	52	36	1	XPA
Plasmablast	0.525236803637983	0.611488795231343	52	36	1	TRIM14
Plasmablast	0.525236803637983	0.611488795231343	52	36	1	UGCG
Plasmablast	0.525236803637983	0.611488795231343	52	36	1	NCOA4
Plasmablast	0.525236803637983	0.611488795231343	52	36	1	TFAM
Plasmablast	0.525236803637983	0.611488795231343	52	36	1	AAMDC
Plasmablast	0.525236803637983	0.611488795231343	52	36	1	ANKRD49
Plasmablast	0.525236803637983	0.611488795231343	52	36	1	M6PR
Plasmablast	0.525236803637983	0.611488795231343	52	36	1	PRR13
Plasmablast	0.525236803637983	0.611488795231343	52	36	1	RAB35
Plasmablast	0.525236803637983	0.611488795231343	52	36	1	ULK1
Plasmablast	0.525236803637983	0.611488795231343	52	36	1	KATNAL1
Plasmablast	0.525236803637983	0.611488795231343	52	36	1	ALG11
Plasmablast	0.525236803637983	0.611488795231343	52	36	1	ALKBH1
Plasmablast	0.525236803637983	0.611488795231343	52	36	1	LACTB
Plasmablast	0.525236803637983	0.611488795231343	52	36	1	SULT1A1
Plasmablast	0.525236803637983	0.611488795231343	52	36	1	TERF2
Plasmablast	0.525236803637983	0.611488795231343	52	36	1	TMEM256
Plasmablast	0.525236803637983	0.611488795231343	52	36	1	MLLT6
Plasmablast	0.525236803637983	0.611488795231343	52	36	1	NT5C
Plasmablast	0.525236803637983	0.611488795231343	52	36	1	USP36
Plasmablast	0.525236803637983	0.611488795231343	52	36	1	SLC39A6
Plasmablast	0.525236803637983	0.611488795231343	52	36	1	GPX4
Plasmablast	0.525236803637983	0.611488795231343	52	36	1	ZNF224
Plasmablast	0.525236803637983	0.611488795231343	52	36	1	SDCBP2-AS1
Plasmablast	0.525236803637983	0.611488795231343	52	36	1	TTC38
Plasmablast	0.525236803637983	0.611488795231343	52	36	1	WDR13
Plasmablast	0.525440474253568	-0.65154561060245	0.01	0.02	1	FCN1
Plasmablast	0.525440474253568	-0.973473705489813	0.01	0.02	1	IGLV1-40
Plasmablast	0.526064525635321	-0.236508111323606	82	105	1	POLR2B
Plasmablast	0.526064525635321	-0.236508111323606	82	105	1	DNM1L
Plasmablast	0.526064525635321	-0.236508111323606	82	105	1	WSB1
Plasmablast	0.526169427922903	0.284324051977834	278	251	1	CHST15
Plasmablast	0.526311964019823	0.210950865647615	175	146	1	GNG2
Plasmablast	0.526555023854342	0.87896910609633	82	65	1	EFHC1
Plasmablast	0.526739181595846	-0.276036475510244	93	117	1	CFAP54
Plasmablast	0.527168816317187	-0.458900532660055	0.01	0.02	1	ACVR1C
Plasmablast	0.527168816317187	-0.458900532660055	0.01	0.02	1	NAALADL2
Plasmablast	0.527168816317187	-0.458900532660055	0.01	0.02	1	AC053527.2
Plasmablast	0.527168816317187	-0.458900532660055	0.01	0.02	1	CASP6
Plasmablast	0.527168816317187	-0.458900532660055	0.01	0.02	1	L3MBTL3
Plasmablast	0.527168816317187	-0.65154561060245	0.01	0.02	1	Z94721.1
Plasmablast	0.527168816317187	-0.458900532660055	0.01	0.02	1	PCAT1
Plasmablast	0.527168816317187	-0.458900532660055	0.01	0.02	1	INIP
Plasmablast	0.527168816317187	-0.458900532660055	0.01	0.02	1	PCGF6
Plasmablast	0.527168816317187	-0.458900532660055	0.01	0.02	1	AC010168.1
Plasmablast	0.527168816317187	-0.458900532660055	0.01	0.02	1	GRIP1
Plasmablast	0.527168816317187	-0.458900532660055	0.01	0.02	1	LGMN
Plasmablast	0.527168816317187	-0.65154561060245	0.01	0.02	1	GAS7
Plasmablast	0.528002401192293	0.394258079010675	134	109	1	SAMD3
Plasmablast	0.528517929847306	0.34845438939755	247	223	1	EIF4G1
Plasmablast	0.528917822665485	-0.236508111323606	0.01	0.02	1	LINC01128
Plasmablast	0.528917822665485	-0.236508111323606	0.01	0.02	1	LZIC
Plasmablast	0.528917822665485	-0.236508111323606	0.01	0.02	1	S1PR1
Plasmablast	0.528917822665485	-0.236508111323606	0.01	0.02	1	PEX11B
Plasmablast	0.528917822665485	-0.236508111323606	0.01	0.02	1	NBPF14
Plasmablast	0.528917822665485	-0.236508111323606	0.01	0.02	1	MTX1
Plasmablast	0.528917822665485	-0.236508111323606	0.01	0.02	1	AL355388.3
Plasmablast	0.528917822665485	-0.236508111323606	0.01	0.02	1	GLMP
Plasmablast	0.528917822665485	-0.236508111323606	0.01	0.02	1	PIGM
Plasmablast	0.528917822665485	-0.236508111323606	0.01	0.02	1	YOD1
Plasmablast	0.528917822665485	-0.236508111323606	0.01	0.02	1	JMJD4
Plasmablast	0.528917822665485	-0.236508111323606	0.01	0.02	1	LGALS8
Plasmablast	0.528917822665485	-0.236508111323606	0.01	0.02	1	SLC35F6
Plasmablast	0.528917822665485	-0.236508111323606	0.01	0.02	1	GPN1
Plasmablast	0.528917822665485	-0.236508111323606	0.01	0.02	1	AL133243.3
Plasmablast	0.528917822665485	-0.236508111323606	0.01	0.02	1	KIAA1841
Plasmablast	0.528917822665485	-0.236508111323606	0.01	0.02	1	B3GNT2
Plasmablast	0.528917822665485	-0.236508111323606	0.01	0.02	1	POLE4
Plasmablast	0.528917822665485	-0.236508111323606	0.01	0.02	1	CNNM3
Plasmablast	0.528917822665485	-0.236508111323606	0.01	0.02	1	TTL
Plasmablast	0.528917822665485	-0.236508111323606	0.01	0.02	1	EPB41L5
Plasmablast	0.528917822665485	-0.236508111323606	0.01	0.02	1	ZFAND2B
Plasmablast	0.528917822665485	-0.236508111323606	0.01	0.02	1	MRPL44
Plasmablast	0.528917822665485	-0.236508111323606	0.01	0.02	1	AC069277.1
Plasmablast	0.528917822665485	-0.236508111323606	0.01	0.02	1	TMEM43
Plasmablast	0.528917822665485	-0.236508111323606	0.01	0.02	1	AC090644.1
Plasmablast	0.528917822665485	-0.236508111323606	0.01	0.02	1	PTPN23
Plasmablast	0.528917822665485	-0.236508111323606	0.01	0.02	1	DALRD3
Plasmablast	0.528917822665485	-0.236508111323606	0.01	0.02	1	GRAMD1C
Plasmablast	0.528917822665485	-0.236508111323606	0.01	0.02	1	BFSP2
Plasmablast	0.528917822665485	-0.236508111323606	0.01	0.02	1	HPS3
Plasmablast	0.528917822665485	-0.236508111323606	0.01	0.02	1	USP13
Plasmablast	0.528917822665485	-0.236508111323606	0.01	0.02	1	AC110611.1
Plasmablast	0.528917822665485	-0.236508111323606	0.01	0.02	1	HSD17B11
Plasmablast	0.528917822665485	-0.236508111323606	0.01	0.02	1	RWDD4
Plasmablast	0.528917822665485	-0.236508111323606	0.01	0.02	1	AC099343.3
Plasmablast	0.528917822665485	-0.236508111323606	0.01	0.02	1	ACSL1
Plasmablast	0.528917822665485	-0.236508111323606	0.01	0.02	1	TTC33
Plasmablast	0.528917822665485	-0.236508111323606	0.01	0.02	1	C5orf63
Plasmablast	0.528917822665485	-0.236508111323606	0.01	0.02	1	RBM22
Plasmablast	0.528917822665485	-0.236508111323606	0.01	0.02	1	AL022097.1
Plasmablast	0.528917822665485	-0.236508111323606	0.01	0.02	1	HIST1H3B
Plasmablast	0.528917822665485	-0.236508111323606	0.01	0.02	1	HIST1H2BJ
Plasmablast	0.528917822665485	-0.236508111323606	0.01	0.02	1	KIFC1
Plasmablast	0.528917822665485	-0.236508111323606	0.01	0.02	1	SMIM29
Plasmablast	0.528917822665485	-0.236508111323606	0.01	0.02	1	MEA1
Plasmablast	0.528917822665485	-0.236508111323606	0.01	0.02	1	KLHDC3
Plasmablast	0.528917822665485	-0.236508111323606	0.01	0.02	1	RTN4IP1
Plasmablast	0.528917822665485	-0.236508111323606	0.01	0.02	1	MYB
Plasmablast	0.528917822665485	-0.236508111323606	0.01	0.02	1	PSMG3
Plasmablast	0.528917822665485	-0.236508111323606	0.01	0.02	1	CPVL
Plasmablast	0.528917822665485	-0.236508111323606	0.01	0.02	1	HUS1
Plasmablast	0.528917822665485	-0.236508111323606	0.01	0.02	1	AC068533.3
Plasmablast	0.528917822665485	-0.236508111323606	0.01	0.02	1	ARMC10
Plasmablast	0.528917822665485	-0.236508111323606	0.01	0.02	1	LHFPL3
Plasmablast	0.528917822665485	-0.236508111323606	0.01	0.02	1	AC004112.1
Plasmablast	0.528917822665485	-0.236508111323606	0.01	0.02	1	ZNF783
Plasmablast	0.528917822665485	-0.236508111323606	0.01	0.02	1	PKIA
Plasmablast	0.528917822665485	-0.236508111323606	0.01	0.02	1	TSTA3
Plasmablast	0.528917822665485	-0.236508111323606	0.01	0.02	1	ZNF707
Plasmablast	0.528917822665485	-0.236508111323606	0.01	0.02	1	SCRIB
Plasmablast	0.528917822665485	-0.236508111323606	0.01	0.02	1	MFSD3
Plasmablast	0.528917822665485	-0.236508111323606	0.01	0.02	1	LRRC14
Plasmablast	0.528917822665485	-0.236508111323606	0.01	0.02	1	PHF2
Plasmablast	0.528917822665485	-0.236508111323606	0.01	0.02	1	ZMYND19
Plasmablast	0.528917822665485	-0.236508111323606	0.01	0.02	1	CDK1
Plasmablast	0.528917822665485	-0.236508111323606	0.01	0.02	1	DCLRE1A
Plasmablast	0.528917822665485	-0.236508111323606	0.01	0.02	1	ACADSB
Plasmablast	0.528917822665485	-0.236508111323606	0.01	0.02	1	BBOX1-AS1
Plasmablast	0.528917822665485	-0.236508111323606	0.01	0.02	1	AC127035.1
Plasmablast	0.528917822665485	-0.236508111323606	0.01	0.02	1	MEN1
Plasmablast	0.528917822665485	-0.236508111323606	0.01	0.02	1	EIF1AD
Plasmablast	0.528917822665485	-0.236508111323606	0.01	0.02	1	RBM7
Plasmablast	0.528917822665485	-0.236508111323606	0.01	0.02	1	ZPR1
Plasmablast	0.528917822665485	-0.236508111323606	0.01	0.02	1	RNF214
Plasmablast	0.528917822665485	-0.236508111323606	0.01	0.02	1	HMBS
Plasmablast	0.528917822665485	-0.236508111323606	0.01	0.02	1	FKBP4
Plasmablast	0.528917822665485	-0.236508111323606	0.01	0.02	1	AC023510.1
Plasmablast	0.528917822665485	-0.236508111323606	0.01	0.02	1	PYM1
Plasmablast	0.528917822665485	-0.236508111323606	0.01	0.02	1	AC079907.1
Plasmablast	0.528917822665485	-0.236508111323606	0.01	0.02	1	ALKBH2
Plasmablast	0.528917822665485	-0.236508111323606	0.01	0.02	1	RFXAP
Plasmablast	0.528917822665485	-0.236508111323606	0.01	0.02	1	AL359706.1
Plasmablast	0.528917822665485	-0.236508111323606	0.01	0.02	1	NAXD
Plasmablast	0.528917822665485	-0.236508111323606	0.01	0.02	1	TTC5
Plasmablast	0.528917822665485	-0.236508111323606	0.01	0.02	1	EXD2
Plasmablast	0.528917822665485	-0.236508111323606	0.01	0.02	1	EIF2B2
Plasmablast	0.528917822665485	-0.236508111323606	0.01	0.02	1	AL691403.1
Plasmablast	0.528917822665485	-0.236508111323606	0.01	0.02	1	AKT1
Plasmablast	0.528917822665485	-0.236508111323606	0.01	0.02	1	ATP10A
Plasmablast	0.528917822665485	-0.236508111323606	0.01	0.02	1	SCG5
Plasmablast	0.528917822665485	-0.236508111323606	0.01	0.02	1	CHRM5
Plasmablast	0.528917822665485	-0.236508111323606	0.01	0.02	1	PPIP5K1
Plasmablast	0.528917822665485	-0.236508111323606	0.01	0.02	1	NEIL1
Plasmablast	0.528917822665485	-0.236508111323606	0.01	0.02	1	CEMIP
Plasmablast	0.528917822665485	-0.236508111323606	0.01	0.02	1	COG7
Plasmablast	0.528917822665485	-0.236508111323606	0.01	0.02	1	KCTD13
Plasmablast	0.528917822665485	-0.236508111323606	0.01	0.02	1	COQ9
Plasmablast	0.528917822665485	-0.236508111323606	0.01	0.02	1	USB1
Plasmablast	0.528917822665485	-0.236508111323606	0.01	0.02	1	AC018557.3
Plasmablast	0.528917822665485	-0.236508111323606	0.01	0.02	1	AC009061.2
Plasmablast	0.528917822665485	-0.236508111323606	0.01	0.02	1	GFOD2
Plasmablast	0.528917822665485	-0.236508111323606	0.01	0.02	1	GCSH
Plasmablast	0.528917822665485	-0.236508111323606	0.01	0.02	1	KIAA0513
Plasmablast	0.528917822665485	-0.236508111323606	0.01	0.02	1	KIAA0753
Plasmablast	0.528917822665485	-0.236508111323606	0.01	0.02	1	ULK2
Plasmablast	0.528917822665485	-0.236508111323606	0.01	0.02	1	MIEN1
Plasmablast	0.528917822665485	-0.236508111323606	0.01	0.02	1	ATXN7L3
Plasmablast	0.528917822665485	-0.236508111323606	0.01	0.02	1	HEXIM1
Plasmablast	0.528917822665485	-0.236508111323606	0.01	0.02	1	ITGA3
Plasmablast	0.528917822665485	-0.236508111323606	0.01	0.02	1	XYLT2
Plasmablast	0.528917822665485	-0.236508111323606	0.01	0.02	1	AKAP1
Plasmablast	0.528917822665485	-0.236508111323606	0.01	0.02	1	DYNLL2
Plasmablast	0.528917822665485	-0.236508111323606	0.01	0.02	1	METTL2A
Plasmablast	0.528917822665485	-0.236508111323606	0.01	0.02	1	CEP112
Plasmablast	0.528917822665485	-0.236508111323606	0.01	0.02	1	LINC01483
Plasmablast	0.528917822665485	-0.236508111323606	0.01	0.02	1	MIF4GD
Plasmablast	0.528917822665485	-0.236508111323606	0.01	0.02	1	TEN1
Plasmablast	0.528917822665485	-0.236508111323606	0.01	0.02	1	MAFG
Plasmablast	0.528917822665485	-0.236508111323606	0.01	0.02	1	ZSCAN30
Plasmablast	0.528917822665485	-0.236508111323606	0.01	0.02	1	STK11
Plasmablast	0.528917822665485	-0.236508111323606	0.01	0.02	1	BTBD2
Plasmablast	0.528917822665485	-0.236508111323606	0.01	0.02	1	MFSD12
Plasmablast	0.528917822665485	-0.236508111323606	0.01	0.02	1	CAPS
Plasmablast	0.528917822665485	-0.236508111323606	0.01	0.02	1	ILF3-DT
Plasmablast	0.528917822665485	-0.236508111323606	0.01	0.02	1	TMEM38A
Plasmablast	0.528917822665485	-0.236508111323606	0.01	0.02	1	POP4
Plasmablast	0.528917822665485	-0.236508111323606	0.01	0.02	1	RBM42
Plasmablast	0.528917822665485	-0.236508111323606	0.01	0.02	1	WDR62
Plasmablast	0.528917822665485	-0.236508111323606	0.01	0.02	1	ZNF780A
Plasmablast	0.528917822665485	-0.236508111323606	0.01	0.02	1	ZNF845
Plasmablast	0.528917822665485	-0.236508111323606	0.01	0.02	1	AC010642.2
Plasmablast	0.528917822665485	-0.236508111323606	0.01	0.02	1	AP5S1
Plasmablast	0.528917822665485	-0.236508111323606	0.01	0.02	1	MCM8
Plasmablast	0.528917822665485	-0.236508111323606	0.01	0.02	1	TOMM34
Plasmablast	0.528917822665485	-0.236508111323606	0.01	0.02	1	AF165147.1
Plasmablast	0.528917822665485	-0.236508111323606	0.01	0.02	1	C21orf62-AS1
Plasmablast	0.528917822665485	-0.236508111323606	0.01	0.02	1	SETD4
Plasmablast	0.528917822665485	-0.236508111323606	0.01	0.02	1	RRP1
Plasmablast	0.528917822665485	-0.236508111323606	0.01	0.02	1	DGCR6L
Plasmablast	0.528917822665485	-0.236508111323606	0.01	0.02	1	RNF215
Plasmablast	0.528917822665485	-0.236508111323606	0.01	0.02	1	TST
Plasmablast	0.528917822665485	-0.236508111323606	0.01	0.02	1	ALG12
Plasmablast	0.528917822665485	-0.236508111323606	0.01	0.02	1	SCO2
Plasmablast	0.528917822665485	-0.236508111323606	0.01	0.02	1	GEMIN8
Plasmablast	0.528917822665485	-0.236508111323606	0.01	0.02	1	PHKA2
Plasmablast	0.528917822665485	-0.236508111323606	0.01	0.02	1	CHST7
Plasmablast	0.528917822665485	-0.236508111323606	0.01	0.02	1	RP2
Plasmablast	0.528917822665485	-0.236508111323606	0.01	0.02	1	JADE3
Plasmablast	0.528917822665485	-0.236508111323606	0.01	0.02	1	SLC35A2
Plasmablast	0.528917822665485	-0.236508111323606	0.01	0.02	1	GPR174
Plasmablast	0.528917822665485	-0.236508111323606	0.01	0.02	1	TCEAL8
Plasmablast	0.528917822665485	-0.236508111323606	0.01	0.02	1	SLC25A43
Plasmablast	0.528917822665485	-0.236508111323606	0.01	0.02	1	MMGT1
Plasmablast	0.528917822665485	-0.236508111323606	0.01	0.02	1	SLC10A3
Plasmablast	0.528917822665485	-0.236508111323606	0.01	0.02	1	AC092162.2
Plasmablast	0.529703701715616	-0.194988841885339	381	405	1	GLDC
Plasmablast	0.530587581269458	0.485957913147485	93	73	1	TOMM70
Plasmablast	0.530635329893305	0.297828316327582	134	109	1	TOMM7
Plasmablast	0.530635329893305	0.297828316327582	134	109	1	BUD23
Plasmablast	0.530896427206091	0.34845438939755	52	36	1	AC068051.1
Plasmablast	0.530896427206091	0.473985271481409	52	36	1	ATF1
Plasmablast	0.530896427206091	0.473985271481409	52	36	1	IQCH-AS1
Plasmablast	0.530896427206091	0.473985271481409	52	36	1	ZNF544
Plasmablast	0.531203036678601	-0.295401800377175	72	93	1	JMY
Plasmablast	0.531203036678601	-0.406433112765919	72	93	1	SKP1
Plasmablast	0.531203036678601	-0.295401800377175	72	93	1	PSMC3
Plasmablast	0.531203036678601	-0.295401800377175	72	93	1	AREL1
Plasmablast	0.531590563982662	0.430916549589523	155	0.13	1	ERGIC2
Plasmablast	0.532009402512886	0.34845438939755	186	158	1	FAM107B
Plasmablast	0.532254905159918	0.34845438939755	155	0.13	1	NABP1
Plasmablast	0.532254905159918	0.34845438939755	155	0.13	1	TMEM41B
Plasmablast	0.532798689952315	0.126061968061102	464	437	1	UBXN4
Plasmablast	0.533411139843643	-0.142180728775453	505	567	1	ELMO1
Plasmablast	0.533456676501933	0.11333690173991	876	887	1	GLCCI1
Plasmablast	0.53347509569531	0.933416890118706	41	28	1	AC104134.1
Plasmablast	0.53347509569531	0.933416890118706	41	28	1	SOX4
Plasmablast	0.53347509569531	0.933416890118706	41	28	1	PPIL4
Plasmablast	0.53347509569531	0.933416890118706	41	28	1	AC005838.2
Plasmablast	0.534352947954632	-0.154045951131633	227	259	1	EDF1
Plasmablast	0.534637811994491	-0.168604046821803	268	0.3	1	SPN
Plasmablast	0.534793237196864	-0.314510623324879	113	138	1	PKM
Plasmablast	0.535530706943403	-0.206134462280088	134	162	1	FBXL20
Plasmablast	0.536048536017299	0.19091311241107	247	215	1	OGA
Plasmablast	0.536140282467544	-0.110977229239747	93	117	1	S100A10
Plasmablast	0.536329724408469	0.400921809291686	124	101	1	ZFP91
Plasmablast	0.53670271551754	0.34845438939755	52	36	1	AC022210.2
Plasmablast	0.536875985575455	-0.221401218933398	278	308	1	PRKD3
Plasmablast	0.537290201392285	-0.207938959126835	155	182	1	SH3BP5
Plasmablast	0.537386295945315	-0.236508111323606	72	93	1	PSMC1
Plasmablast	0.537386295945315	-0.236508111323606	72	93	1	ANTKMT
Plasmablast	0.537386295945315	-0.236508111323606	72	93	1	ARHGEF1
Plasmablast	0.537635462465596	0.348454389397551	0.01	0.02	1	NAXE
Plasmablast	0.537635462465596	0.348454389397551	0.01	0.02	1	KDM8
Plasmablast	0.538570793043965	0.252239074138247	268	239	1	YWHAB
Plasmablast	0.538601146486441	0.422454970841327	93	73	1	YEATS2
Plasmablast	0.538601146486441	0.422454970841327	93	73	1	HERC3
Plasmablast	0.538601146486441	0.422454970841327	93	73	1	KDM3B
Plasmablast	0.538601146486441	0.422454970841327	93	73	1	INTS1
Plasmablast	0.538601146486441	0.422454970841327	93	73	1	TECPR1
Plasmablast	0.538601146486441	0.422454970841327	93	73	1	IMPAD1
Plasmablast	0.538601146486441	0.422454970841327	93	73	1	PHB2
Plasmablast	0.538601146486441	0.422454970841327	93	73	1	FBXO21
Plasmablast	0.538601146486441	0.422454970841327	93	73	1	KDM4B
Plasmablast	0.538601146486441	0.422454970841327	93	73	1	ZNF431
Plasmablast	0.538601146486441	0.422454970841327	93	73	1	NOP56
Plasmablast	0.538646004970757	-0.236508111323606	72	93	1	BRCA2
Plasmablast	0.538954956520853	0.312830479666828	0.33	304	1	HELZ
Plasmablast	0.539211353525935	-0.136972437772692	82	105	1	GMPPB
Plasmablast	0.539211353525935	-0.136972437772692	82	105	1	SMARCA4
Plasmablast	0.540027156384988	-0.158505599322333	165	194	1	COG6
Plasmablast	0.540169582600776	-0.172377773903891	216	247	1	ARHGDIA
Plasmablast	0.54101267077927	0.389096373894896	155	0.13	1	ENO1
Plasmablast	0.542200731613696	-0.276036475510244	113	138	1	HSPA9
Plasmablast	0.542406793516708	-0.303622307182143	62	81	1	CRLF3
Plasmablast	0.542662107886435	0.670382484284913	41	28	1	PPT1
Plasmablast	0.542662107886435	0.670382484284913	41	28	1	S100A9
Plasmablast	0.542662107886435	0.670382484284913	41	28	1	SLC50A1
Plasmablast	0.542662107886435	0.670382484284913	41	28	1	TSTD1
Plasmablast	0.542662107886435	0.670382484284913	41	28	1	MRPS14
Plasmablast	0.542662107886435	0.670382484284913	41	28	1	C1D
Plasmablast	0.542662107886435	0.670382484284913	41	28	1	NAGK
Plasmablast	0.542662107886435	0.670382484284913	41	28	1	HACL1
Plasmablast	0.542662107886435	0.670382484284913	41	28	1	RFT1
Plasmablast	0.542662107886435	0.670382484284913	41	28	1	PLCXD2
Plasmablast	0.542662107886435	0.670382484284913	41	28	1	PPID
Plasmablast	0.542662107886435	0.670382484284913	41	28	1	PKD2L2
Plasmablast	0.542662107886435	0.670382484284913	41	28	1	DOK3
Plasmablast	0.542662107886435	0.670382484284913	41	28	1	AL139807.1
Plasmablast	0.542662107886435	0.670382484284913	41	28	1	ZNF76
Plasmablast	0.542662107886435	0.670382484284913	41	28	1	CDC40
Plasmablast	0.542662107886435	0.670382484284913	41	28	1	TBPL1
Plasmablast	0.542662107886435	0.670382484284913	41	28	1	KATNA1
Plasmablast	0.542662107886435	0.670382484284913	41	28	1	DYNLT1
Plasmablast	0.542662107886435	0.670382484284913	41	28	1	TRIM4
Plasmablast	0.542662107886435	0.670382484284913	41	28	1	CASP2
Plasmablast	0.542662107886435	0.670382484284913	41	28	1	FDFT1
Plasmablast	0.542662107886435	0.670382484284913	41	28	1	RBM12B
Plasmablast	0.542662107886435	0.670382484284913	41	28	1	GKAP1
Plasmablast	0.542662107886435	0.670382484284913	41	28	1	SURF6
Plasmablast	0.542662107886435	0.670382484284913	41	28	1	NOLC1
Plasmablast	0.542662107886435	0.670382484284913	41	28	1	TIMM10B
Plasmablast	0.542662107886435	0.670382484284913	41	28	1	TIMM10
Plasmablast	0.542662107886435	0.670382484284913	41	28	1	TMEM138
Plasmablast	0.542662107886435	0.670382484284913	41	28	1	TUT1
Plasmablast	0.542662107886435	0.670382484284913	41	28	1	SESN3
Plasmablast	0.542662107886435	0.670382484284913	41	28	1	LETMD1
Plasmablast	0.542662107886435	0.670382484284913	41	28	1	TRIM13
Plasmablast	0.542662107886435	0.670382484284913	41	28	1	IMP3
Plasmablast	0.542662107886435	0.670382484284913	41	28	1	RAB11FIP3
Plasmablast	0.542662107886435	0.670382484284913	41	28	1	NUBP2
Plasmablast	0.542662107886435	0.670382484284913	41	28	1	E4F1
Plasmablast	0.542662107886435	0.670382484284913	41	28	1	DNAJA3
Plasmablast	0.542662107886435	0.670382484284913	41	28	1	CLN3
Plasmablast	0.542662107886435	0.670382484284913	41	28	1	BCKDK
Plasmablast	0.542662107886435	0.670382484284913	41	28	1	SHMT1
Plasmablast	0.542662107886435	0.670382484284913	41	28	1	CPD
Plasmablast	0.542662107886435	0.670382484284913	41	28	1	TMEM101
Plasmablast	0.542662107886435	0.670382484284913	41	28	1	LRRC37A3
Plasmablast	0.542662107886435	0.670382484284913	41	28	1	ALYREF
Plasmablast	0.542662107886435	0.670382484284913	41	28	1	ZNF121
Plasmablast	0.542662107886435	0.670382484284913	41	28	1	ZNF433-AS1
Plasmablast	0.542662107886435	0.670382484284913	41	28	1	AP1M1
Plasmablast	0.542662107886435	0.670382484284913	41	28	1	PGLS
Plasmablast	0.542662107886435	0.670382484284913	41	28	1	BCKDHA
Plasmablast	0.542662107886435	0.670382484284913	41	28	1	CBX7
Plasmablast	0.542662107886435	0.670382484284913	41	28	1	LMF2
Plasmablast	0.542662107886435	0.670382484284913	41	28	1	ASMTL-AS1
Plasmablast	0.542662107886435	0.670382484284913	41	28	1	IDH3G
Plasmablast	0.542662107886435	0.670382484284913	41	28	1	VAMP7
Plasmablast	0.542937673393956	0.278065061506152	258	231	1	SELENOF
Plasmablast	0.543423404346109	-0.166118783432208	124	0.15	1	CALM3
Plasmablast	0.543565604635702	0.158629830517532	309	275	1	ACSS1
Plasmablast	0.544162853379742	-115404595113163	21	32	1	IGKV1-5
Plasmablast	0.544314179036268	-0.18206032730123	72	93	1	LRRC28
Plasmablast	0.545059907771023	0.221342471494211	0.34	308	1	TNFRSF13B
Plasmablast	0.54537078404792	0.174424989622501	0.32	283	1	EIF4G3
Plasmablast	0.545527110777169	-0.202955551612579	268	0.3	1	MYL6
Plasmablast	0.545908939467513	0.34845438939755	93	73	1	TXN
Plasmablast	0.545908939467513	0.34845438939755	93	73	1	CLNS1A
Plasmablast	0.545908939467513	0.34845438939755	93	73	1	STUB1
Plasmablast	0.546719215289261	0.34845438939755	124	101	1	ATAD1
Plasmablast	0.546719215289261	0.34845438939755	124	101	1	DYNLL1
Plasmablast	0.546719215289261	0.34845438939755	124	101	1	AKAP10
Plasmablast	0.546989034629667	0.238829898223052	186	158	1	R3HCC1L
Plasmablast	0.546989034629667	0.238829898223052	186	158	1	PSMD7
Plasmablast	0.547691797441737	-0.388511204768657	52	69	1	ST7L
Plasmablast	0.547758376113966	-0.65154561060245	41	57	1	CD247
Plasmablast	0.547863569632727	0.5004574828426	41	28	1	CRIPT
Plasmablast	0.547863569632727	0.5004574828426	41	28	1	SLC20A1
Plasmablast	0.547863569632727	0.5004574828426	41	28	1	NIFK-AS1
Plasmablast	0.547863569632727	0.5004574828426	41	28	1	SCN9A
Plasmablast	0.547863569632727	0.5004574828426	41	28	1	LTA4H
Plasmablast	0.54799054627655	0.394258079010675	144	121	1	YTHDF2
Plasmablast	0.54799054627655	0.394258079010675	144	121	1	DDX18
Plasmablast	0.548016897721689	-0.236508111323606	62	81	1	C1orf43
Plasmablast	0.548016897721689	-0.236508111323606	62	81	1	TGOLN2
Plasmablast	0.548016897721689	-0.236508111323606	62	81	1	TASOR
Plasmablast	0.548016897721689	-0.236508111323606	62	81	1	DCLRE1C
Plasmablast	0.548016897721689	-0.236508111323606	62	81	1	PRKAG1
Plasmablast	0.548016897721689	-0.236508111323606	62	81	1	ADGRG5
Plasmablast	0.548016897721689	-0.236508111323606	62	81	1	EZH1
Plasmablast	0.548016897721689	-0.236508111323606	62	81	1	PRPF6
Plasmablast	0.548499761624432	108541998356376	31	0.02	1	RNF187
Plasmablast	0.548499761624432	108541998356376	31	0.02	1	OPN3
Plasmablast	0.548499761624432	108541998356376	31	0.02	1	CENPN
Plasmablast	0.548499761624432	108541998356376	31	0.02	1	C17orf80
Plasmablast	0.548861533842142	-0.336043784874521	113	138	1	CASK
Plasmablast	0.548966423167427	0.582919643034573	82	65	1	UBP1
Plasmablast	0.548966423167427	0.582919643034573	82	65	1	SERINC1
Plasmablast	0.549521447999962	-0.236508111323606	62	81	1	UBE3D
Plasmablast	0.549667745168998	-138851120476866	21	32	1	ANXA1
Plasmablast	0.550009755873476	-0.125476798934862	72	93	1	HELB
Plasmablast	0.550501415319705	-0.236508111323606	299	324	1	SRGN
Plasmablast	0.550961661986592	-0.19586612682626	113	138	1	PRELID1
Plasmablast	0.550979685554449	0.210950865647615	268	239	1	PHF3
Plasmablast	0.551332877091178	134845438939755	21	12	1	MXI1
Plasmablast	0.551332877091178	134845438939755	21	12	1	PRMT5
Plasmablast	0.551332877091178	134845438939755	21	12	1	NAGPA
Plasmablast	0.551332877091178	134845438939755	21	12	1	ZNF562
Plasmablast	0.551332877091178	134845438939755	21	12	1	ZNF439
Plasmablast	0.551332877091178	134845438939755	21	12	1	C22orf39
Plasmablast	0.551332877091178	134845438939755	21	12	1	TRIOBP
Plasmablast	0.55148294195231	0.248918715846636	206	178	1	RELCH
Plasmablast	0.551589000696671	186302756222731	31	0.02	1	IGHG4
Plasmablast	0.551854738587293	-0.4995425171574	41	57	1	NIPAL1
Plasmablast	0.551854738587293	-0.4995425171574	41	57	1	STK33
Plasmablast	0.552276315601327	0.149145581174144	474	429	1	ZRANB2
Plasmablast	0.552400394417341	-0.31451062332488	52	69	1	ZNF678
Plasmablast	0.552400394417341	-0.31451062332488	52	69	1	COPS9
Plasmablast	0.552400394417341	-0.31451062332488	52	69	1	MRPS35
Plasmablast	0.553132260920888	0.863027562227308	31	0.02	1	ZNF627
Plasmablast	0.553157068444969	0.34845438939755	41	28	1	CASP8AP2
Plasmablast	0.553280362602808	183388121656779	21	12	1	IGHV5-51
Plasmablast	0.553548485484602	-0.204086633631229	144	0.17	1	NEK1
Plasmablast	0.553717958206372	0.278065061506152	93	73	1	ANKRD13C
Plasmablast	0.553880500040135	0.570846810733998	113	93	1	MFSD8
Plasmablast	0.553880500040135	0.463931606817486	113	93	1	ICAM2
Plasmablast	0.554344011357277	0.297828316327582	124	101	1	MCU
Plasmablast	0.554915173095171	0.294006605375174	124	101	1	SEC22B
Plasmablast	0.554915173095171	0.294006605375174	124	101	1	NDFIP1
Plasmablast	0.554915173095171	0.294006605375174	124	101	1	CYCS
Plasmablast	0.554915173095171	0.294006605375174	124	101	1	PRMT1
Plasmablast	0.555056190191899	0.490473394269978	134	113	1	SLC25A26
Plasmablast	0.555076483437674	0.110294652202785	381	0.34	1	YWHAZ
Plasmablast	0.55522710343438	108541998356376	21	12	1	IGHV3-33
Plasmablast	0.55534388500281	-0.149045270073267	155	182	1	NDUFB7
Plasmablast	0.555358014996922	0.22646386501894	289	263	1	NF1
Plasmablast	0.556014506844402	-0.417080356965427	41	57	1	ABCA10
Plasmablast	0.556240061004005	0.763491888676394	31	0.02	1	UBIAD1
Plasmablast	0.556240061004005	0.763491888676394	31	0.02	1	EFHD2
Plasmablast	0.556240061004005	0.763491888676394	31	0.02	1	YRDC
Plasmablast	0.556240061004005	0.763491888676394	31	0.02	1	DNTTIP2
Plasmablast	0.556240061004005	0.763491888676394	31	0.02	1	TAF13
Plasmablast	0.556240061004005	0.763491888676394	31	0.02	1	RRNAD1
Plasmablast	0.556240061004005	0.763491888676394	31	0.02	1	AL157402.2
Plasmablast	0.556240061004005	0.763491888676394	31	0.02	1	DDX59
Plasmablast	0.556240061004005	0.763491888676394	31	0.02	1	COA6-AS1
Plasmablast	0.556240061004005	0.763491888676394	31	0.02	1	FAM228B
Plasmablast	0.556240061004005	0.763491888676394	31	0.02	1	PAPOLG
Plasmablast	0.556240061004005	0.763491888676394	31	0.02	1	PUS10
Plasmablast	0.556240061004005	0.763491888676394	31	0.02	1	AC114763.1
Plasmablast	0.556240061004005	0.763491888676394	31	0.02	1	FMNL2
Plasmablast	0.556240061004005	0.763491888676394	31	0.02	1	ITGAV
Plasmablast	0.556240061004005	0.763491888676394	31	0.02	1	SATB1-AS1
Plasmablast	0.556240061004005	0.763491888676394	31	0.02	1	GLB1
Plasmablast	0.556240061004005	0.763491888676394	31	0.02	1	ABHD14B
Plasmablast	0.556240061004005	0.763491888676394	31	0.02	1	ALAS1
Plasmablast	0.556240061004005	0.763491888676394	31	0.02	1	PSMD6-AS2
Plasmablast	0.556240061004005	0.763491888676394	31	0.02	1	BDH1
Plasmablast	0.556240061004005	0.763491888676394	31	0.02	1	NAIP
Plasmablast	0.556240061004005	0.763491888676394	31	0.02	1	AC008771.1
Plasmablast	0.556240061004005	0.763491888676394	31	0.02	1	LYRM7
Plasmablast	0.556240061004005	0.763491888676394	31	0.02	1	SLC35A4
Plasmablast	0.556240061004005	0.763491888676394	31	0.02	1	TBC1D7
Plasmablast	0.556240061004005	0.763491888676394	31	0.02	1	AL031772.1
Plasmablast	0.556240061004005	0.763491888676394	31	0.02	1	SERAC1
Plasmablast	0.556240061004005	0.763491888676394	31	0.02	1	RBAK
Plasmablast	0.556240061004005	0.763491888676394	31	0.02	1	MEPCE
Plasmablast	0.556240061004005	0.763491888676394	31	0.02	1	AC073111.4
Plasmablast	0.556240061004005	0.763491888676394	31	0.02	1	SLC25A37
Plasmablast	0.556240061004005	0.763491888676394	31	0.02	1	CCDC25
Plasmablast	0.556240061004005	0.763491888676394	31	0.02	1	LEPROTL1
Plasmablast	0.556240061004005	0.763491888676394	31	0.02	1	THAP1
Plasmablast	0.556240061004005	0.763491888676394	31	0.02	1	AC079089.1
Plasmablast	0.556240061004005	0.763491888676394	31	0.02	1	SLC25A32
Plasmablast	0.556240061004005	0.763491888676394	31	0.02	1	C8orf33
Plasmablast	0.556240061004005	0.763491888676394	31	0.02	1	PRPF4
Plasmablast	0.556240061004005	0.763491888676394	31	0.02	1	FAM102A
Plasmablast	0.556240061004005	0.763491888676394	31	0.02	1	ENDOG
Plasmablast	0.556240061004005	0.763491888676394	31	0.02	1	GTF3C5
Plasmablast	0.556240061004005	0.763491888676394	31	0.02	1	SLC29A3
Plasmablast	0.556240061004005	0.763491888676394	31	0.02	1	COMTD1
Plasmablast	0.556240061004005	0.763491888676394	31	0.02	1	TCTN3
Plasmablast	0.556240061004005	0.763491888676394	31	0.02	1	BORCS7
Plasmablast	0.556240061004005	0.763491888676394	31	0.02	1	GTF2H1
Plasmablast	0.556240061004005	0.763491888676394	31	0.02	1	FRMD8
Plasmablast	0.556240061004005	0.763491888676394	31	0.02	1	LTO1
Plasmablast	0.556240061004005	0.763491888676394	31	0.02	1	SMCO4
Plasmablast	0.556240061004005	0.763491888676394	31	0.02	1	CARD16
Plasmablast	0.556240061004005	0.763491888676394	31	0.02	1	C1RL-AS1
Plasmablast	0.556240061004005	0.763491888676394	31	0.02	1	DGKH
Plasmablast	0.556240061004005	0.763491888676394	31	0.02	1	TMCO3
Plasmablast	0.556240061004005	0.763491888676394	31	0.02	1	NPC2
Plasmablast	0.556240061004005	0.763491888676394	31	0.02	1	AL157871.4
Plasmablast	0.556240061004005	0.763491888676394	31	0.02	1	TIPIN
Plasmablast	0.556240061004005	0.763491888676394	31	0.02	1	MAN2C1
Plasmablast	0.556240061004005	0.763491888676394	31	0.02	1	NGRN
Plasmablast	0.556240061004005	0.763491888676394	31	0.02	1	AXIN1
Plasmablast	0.556240061004005	0.763491888676394	31	0.02	1	AMDHD2
Plasmablast	0.556240061004005	0.763491888676394	31	0.02	1	ERVK13-1
Plasmablast	0.556240061004005	0.763491888676394	31	0.02	1	UBALD1
Plasmablast	0.556240061004005	0.763491888676394	31	0.02	1	SPNS1
Plasmablast	0.556240061004005	0.763491888676394	31	0.02	1	FBXO31
Plasmablast	0.556240061004005	0.763491888676394	31	0.02	1	BORCS6
Plasmablast	0.556240061004005	0.763491888676394	31	0.02	1	AC005726.1
Plasmablast	0.556240061004005	0.763491888676394	31	0.02	1	CCR7
Plasmablast	0.556240061004005	0.763491888676394	31	0.02	1	SCRN2
Plasmablast	0.556240061004005	0.763491888676394	31	0.02	1	RECQL5
Plasmablast	0.556240061004005	0.763491888676394	31	0.02	1	PGS1
Plasmablast	0.556240061004005	0.763491888676394	31	0.02	1	ARL 16,00
Plasmablast	0.556240061004005	0.763491888676394	31	0.02	1	MCRIP1
Plasmablast	0.556240061004005	0.763491888676394	31	0.02	1	CSNK1D
Plasmablast	0.556240061004005	0.763491888676394	31	0.02	1	RANBP3
Plasmablast	0.556240061004005	0.763491888676394	31	0.02	1	MLLT1
Plasmablast	0.556240061004005	0.763491888676394	31	0.02	1	TMEM205
Plasmablast	0.556240061004005	0.763491888676394	31	0.02	1	CHERP
Plasmablast	0.556240061004005	0.763491888676394	31	0.02	1	ZNF529
Plasmablast	0.556240061004005	0.763491888676394	31	0.02	1	ZNF227
Plasmablast	0.556240061004005	0.763491888676394	31	0.02	1	GYS1
Plasmablast	0.556240061004005	0.763491888676394	31	0.02	1	ZNF83
Plasmablast	0.556240061004005	0.763491888676394	31	0.02	1	PABPC1L
Plasmablast	0.556240061004005	0.763491888676394	31	0.02	1	PARD6B
Plasmablast	0.556240061004005	0.763491888676394	31	0.02	1	MRPL40
Plasmablast	0.556240061004005	0.763491888676394	31	0.02	1	IL2RB
Plasmablast	0.556240061004005	0.763491888676394	31	0.02	1	ARMCX4
Plasmablast	0.556240061004005	0.763491888676394	31	0.02	1	OXCT2
Plasmablast	0.556599471812223	-0.973473705489812	21	32	1	IGHV2-26
Plasmablast	0.557179889191333	0.933416890118706	21	12	1	PEX10
Plasmablast	0.557179889191333	0.933416890118706	21	12	1	ACOT7
Plasmablast	0.557179889191333	0.933416890118706	21	12	1	CTNNBIP1
Plasmablast	0.557179889191333	0.933416890118706	21	12	1	MIIP
Plasmablast	0.557179889191333	0.933416890118706	21	12	1	CDC42-IT1
Plasmablast	0.557179889191333	0.933416890118706	21	12	1	AHDC1
Plasmablast	0.557179889191333	0.933416890118706	21	12	1	AL138787.2
Plasmablast	0.557179889191333	0.933416890118706	21	12	1	SLFNL1-AS1
Plasmablast	0.557179889191333	0.933416890118706	21	12	1	DPH2
Plasmablast	0.557179889191333	0.933416890118706	21	12	1	KTI12
Plasmablast	0.557179889191333	0.933416890118706	21	12	1	ZRANB2-AS1
Plasmablast	0.557179889191333	0.933416890118706	21	12	1	BCL10
Plasmablast	0.557179889191333	0.933416890118706	21	12	1	WDR77
Plasmablast	0.557179889191333	0.933416890118706	21	12	1	AMPD1
Plasmablast	0.557179889191333	0.933416890118706	21	12	1	PRUNE1
Plasmablast	0.557179889191333	0.933416890118706	21	12	1	TIPRL
Plasmablast	0.557179889191333	0.933416890118706	21	12	1	IER5
Plasmablast	0.557179889191333	0.933416890118706	21	12	1	NPL
Plasmablast	0.557179889191333	0.933416890118706	21	12	1	LINC00862
Plasmablast	0.557179889191333	0.933416890118706	21	12	1	ITPKB
Plasmablast	0.557179889191333	0.933416890118706	21	12	1	CRIM1
Plasmablast	0.557179889191333	0.933416890118706	21	12	1	AC010883.3
Plasmablast	0.557179889191333	0.933416890118706	21	12	1	C2orf42
Plasmablast	0.557179889191333	0.933416890118706	21	12	1	AC007681.1
Plasmablast	0.557179889191333	0.933416890118706	21	12	1	RETSAT
Plasmablast	0.557179889191333	0.933416890118706	21	12	1	VAMP5
Plasmablast	0.557179889191333	0.933416890118706	21	12	1	CKAP2L
Plasmablast	0.557179889191333	0.933416890118706	21	12	1	RABL2A
Plasmablast	0.557179889191333	0.933416890118706	21	12	1	AC008269.1
Plasmablast	0.557179889191333	0.933416890118706	21	12	1	AC019130.1
Plasmablast	0.557179889191333	0.933416890118706	21	12	1	ZNF852
Plasmablast	0.557179889191333	0.933416890118706	21	12	1	LRRC2
Plasmablast	0.557179889191333	0.933416890118706	21	12	1	TCTA
Plasmablast	0.557179889191333	0.933416890118706	21	12	1	RASSF1
Plasmablast	0.557179889191333	0.933416890118706	21	12	1	HGD
Plasmablast	0.557179889191333	0.933416890118706	21	12	1	AC018450.1
Plasmablast	0.557179889191333	0.933416890118706	21	12	1	UTS2B
Plasmablast	0.557179889191333	0.933416890118706	21	12	1	CTBP1-AS
Plasmablast	0.557179889191333	0.933416890118706	21	12	1	TRMT44
Plasmablast	0.557179889191333	0.933416890118706	21	12	1	DCK
Plasmablast	0.557179889191333	0.933416890118706	21	12	1	HERC6
Plasmablast	0.557179889191333	0.933416890118706	21	12	1	SH3D19
Plasmablast	0.557179889191333	0.933416890118706	21	12	1	CDKN2AIP
Plasmablast	0.557179889191333	0.933416890118706	21	12	1	CYP4V2
Plasmablast	0.557179889191333	0.933416890118706	21	12	1	RAD1
Plasmablast	0.557179889191333	0.933416890118706	21	12	1	CCL28
Plasmablast	0.557179889191333	0.933416890118706	21	12	1	AC026704.1
Plasmablast	0.557179889191333	0.933416890118706	21	12	1	FAM151B
Plasmablast	0.557179889191333	0.933416890118706	21	12	1	MICB
Plasmablast	0.557179889191333	0.933416890118706	21	12	1	PHF1
Plasmablast	0.557179889191333	0.933416890118706	21	12	1	GUCA1B
Plasmablast	0.557179889191333	0.933416890118706	21	12	1	ENPP4
Plasmablast	0.557179889191333	0.933416890118706	21	12	1	AL021368.2
Plasmablast	0.557179889191333	0.933416890118706	21	12	1	KLHL32
Plasmablast	0.557179889191333	0.933416890118706	21	12	1	ALDH8A1
Plasmablast	0.557179889191333	0.933416890118706	21	12	1	AL078581.4
Plasmablast	0.557179889191333	0.933416890118706	21	12	1	IPCEF1
Plasmablast	0.557179889191333	0.933416890118706	21	12	1	BRAT1
Plasmablast	0.557179889191333	0.933416890118706	21	12	1	SNX10
Plasmablast	0.557179889191333	0.933416890118706	21	12	1	UPP1
Plasmablast	0.557179889191333	0.933416890118706	21	12	1	CLIP2
Plasmablast	0.557179889191333	0.933416890118706	21	12	1	APTR
Plasmablast	0.557179889191333	0.933416890118706	21	12	1	AC000065.1
Plasmablast	0.557179889191333	0.933416890118706	21	12	1	CSMD1
Plasmablast	0.557179889191333	0.933416890118706	21	12	1	AC108863.2
Plasmablast	0.557179889191333	0.933416890118706	21	12	1	GLI4
Plasmablast	0.557179889191333	0.933416890118706	21	12	1	ZNF7
Plasmablast	0.557179889191333	0.933416890118706	21	12	1	RRAGA
Plasmablast	0.557179889191333	0.933416890118706	21	12	1	KLHL9
Plasmablast	0.557179889191333	0.933416890118706	21	12	1	MED22
Plasmablast	0.557179889191333	0.933416890118706	21	12	1	AGPAT2
Plasmablast	0.557179889191333	0.933416890118706	21	12	1	EXD3
Plasmablast	0.557179889191333	0.933416890118706	21	12	1	SPOCK2
Plasmablast	0.557179889191333	0.933416890118706	21	12	1	DDIT4
Plasmablast	0.557179889191333	0.933416890118706	21	12	1	AC010789.2
Plasmablast	0.557179889191333	0.933416890118706	21	12	1	PPRC1
Plasmablast	0.557179889191333	0.933416890118706	21	12	1	FAM24B
Plasmablast	0.557179889191333	0.933416890118706	21	12	1	AL731769.2
Plasmablast	0.557179889191333	0.933416890118706	21	12	1	TRIM21
Plasmablast	0.557179889191333	0.933416890118706	21	12	1	TRIM5
Plasmablast	0.557179889191333	0.933416890118706	21	12	1	ILK
Plasmablast	0.557179889191333	0.933416890118706	21	12	1	C11orf68
Plasmablast	0.557179889191333	0.933416890118706	21	12	1	CASP1
Plasmablast	0.557179889191333	0.933416890118706	21	12	1	SPSB2
Plasmablast	0.557179889191333	0.933416890118706	21	12	1	PEX5
Plasmablast	0.557179889191333	0.933416890118706	21	12	1	CMAS
Plasmablast	0.557179889191333	0.933416890118706	21	12	1	AC026356.2
Plasmablast	0.557179889191333	0.933416890118706	21	12	1	LMBR1L
Plasmablast	0.557179889191333	0.933416890118706	21	12	1	C12orf10
Plasmablast	0.557179889191333	0.933416890118706	21	12	1	ARHGAP9
Plasmablast	0.557179889191333	0.933416890118706	21	12	1	ZNF268
Plasmablast	0.557179889191333	0.933416890118706	21	12	1	PCK2
Plasmablast	0.557179889191333	0.933416890118706	21	12	1	DHRS1
Plasmablast	0.557179889191333	0.933416890118706	21	12	1	CFL2
Plasmablast	0.557179889191333	0.933416890118706	21	12	1	ASB2
Plasmablast	0.557179889191333	0.933416890118706	21	12	1	APBA2
Plasmablast	0.557179889191333	0.933416890118706	21	12	1	BMF
Plasmablast	0.557179889191333	0.933416890118706	21	12	1	FRMD5
Plasmablast	0.557179889191333	0.933416890118706	21	12	1	CRTC3-AS1
Plasmablast	0.557179889191333	0.933416890118706	21	12	1	AC009432.2
Plasmablast	0.557179889191333	0.933416890118706	21	12	1	ATP2A1
Plasmablast	0.557179889191333	0.933416890118706	21	12	1	ORAI3
Plasmablast	0.557179889191333	0.933416890118706	21	12	1	CES2
Plasmablast	0.557179889191333	0.933416890118706	21	12	1	DDX28
Plasmablast	0.557179889191333	0.933416890118706	21	12	1	COG8
Plasmablast	0.557179889191333	0.933416890118706	21	12	1	TIMM22
Plasmablast	0.557179889191333	0.933416890118706	21	12	1	PELP1
Plasmablast	0.557179889191333	0.933416890118706	21	12	1	KIF1C
Plasmablast	0.557179889191333	0.933416890118706	21	12	1	MED9
Plasmablast	0.557179889191333	0.933416890118706	21	12	1	AC023389.1
Plasmablast	0.557179889191333	0.933416890118706	21	12	1	LRRC37B
Plasmablast	0.557179889191333	0.933416890118706	21	12	1	MRPL45
Plasmablast	0.557179889191333	0.933416890118706	21	12	1	KLHL11
Plasmablast	0.557179889191333	0.933416890118706	21	12	1	GHDC
Plasmablast	0.557179889191333	0.933416890118706	21	12	1	DCAKD
Plasmablast	0.557179889191333	0.933416890118706	21	12	1	OSBPL7
Plasmablast	0.557179889191333	0.933416890118706	21	12	1	AC011921.1
Plasmablast	0.557179889191333	0.933416890118706	21	12	1	FDXR
Plasmablast	0.557179889191333	0.933416890118706	21	12	1	FN3KRP
Plasmablast	0.557179889191333	0.933416890118706	21	12	1	FAM210A
Plasmablast	0.557179889191333	0.933416890118706	21	12	1	APBA3
Plasmablast	0.557179889191333	0.933416890118706	21	12	1	DUS3L
Plasmablast	0.557179889191333	0.933416890118706	21	12	1	ZNF653
Plasmablast	0.557179889191333	0.933416890118706	21	12	1	GCDH
Plasmablast	0.557179889191333	0.933416890118706	21	12	1	DNAJB1
Plasmablast	0.557179889191333	0.933416890118706	21	12	1	AC008894.2
Plasmablast	0.557179889191333	0.933416890118706	21	12	1	ZNF585B
Plasmablast	0.557179889191333	0.933416890118706	21	12	1	CATSPERG
Plasmablast	0.557179889191333	0.933416890118706	21	12	1	EGLN2
Plasmablast	0.557179889191333	0.933416890118706	21	12	1	EXOSC5
Plasmablast	0.557179889191333	0.933416890118706	21	12	1	FKRP
Plasmablast	0.557179889191333	0.933416890118706	21	12	1	CYTH2
Plasmablast	0.557179889191333	0.933416890118706	21	12	1	POLD1
Plasmablast	0.557179889191333	0.933416890118706	21	12	1	ZNF577
Plasmablast	0.557179889191333	0.933416890118706	21	12	1	ZNF701
Plasmablast	0.557179889191333	0.933416890118706	21	12	1	ZNF264
Plasmablast	0.557179889191333	0.933416890118706	21	12	1	RNF24
Plasmablast	0.557179889191333	0.933416890118706	21	12	1	MROH8
Plasmablast	0.557179889191333	0.933416890118706	21	12	1	WDR4
Plasmablast	0.557179889191333	0.933416890118706	21	12	1	PKNOX1
Plasmablast	0.557179889191333	0.933416890118706	21	12	1	CHEK2
Plasmablast	0.557179889191333	0.933416890118706	21	12	1	ZMAT5
Plasmablast	0.557179889191333	0.933416890118706	21	12	1	POLR2F
Plasmablast	0.557179889191333	0.933416890118706	21	12	1	TNFRSF13C
Plasmablast	0.557179889191333	0.933416890118706	21	12	1	Z95331.1
Plasmablast	0.557179889191333	0.933416890118706	21	12	1	LINC00106
Plasmablast	0.557179889191333	0.933416890118706	21	12	1	MTMR8
Plasmablast	0.557179889191333	0.933416890118706	21	12	1	TMEM164
Plasmablast	0.557179889191333	0.933416890118706	21	12	1	ABCD1
Plasmablast	0.557179889191333	0.933416890118706	21	12	1	IKBKG
Plasmablast	0.557179889191333	0.933416890118706	21	12	1	IGKV1-17
Plasmablast	0.557412456862236	-0.236508111323606	52	69	1	TMCO4
Plasmablast	0.557412456862236	-0.236508111323606	52	69	1	RRP15
Plasmablast	0.557412456862236	-0.236508111323606	52	69	1	B3GALNT2
Plasmablast	0.557412456862236	-0.236508111323606	52	69	1	HPCAL1
Plasmablast	0.557412456862236	-0.236508111323606	52	69	1	ST7
Plasmablast	0.557412456862236	-0.236508111323606	52	69	1	PHPT1
Plasmablast	0.557412456862236	-0.236508111323606	52	69	1	ENTPD7
Plasmablast	0.557412456862236	-0.236508111323606	52	69	1	FBXO3
Plasmablast	0.557412456862236	-0.236508111323606	52	69	1	RPS6KB2
Plasmablast	0.557412456862236	-0.236508111323606	52	69	1	DDX54
Plasmablast	0.557412456862236	-0.236508111323606	52	69	1	EP400
Plasmablast	0.557412456862236	-0.236508111323606	52	69	1	FURIN
Plasmablast	0.557412456862236	-0.236508111323606	52	69	1	RPS6KB1
Plasmablast	0.557412456862236	-0.236508111323606	52	69	1	MFSD11
Plasmablast	0.557412456862236	-0.236508111323606	52	69	1	PFKL
Plasmablast	0.557520357558293	0.284324051977834	196	0.17	1	SENP7
Plasmablast	0.557821326982323	0.34845438939755	144	121	1	P2RX5
Plasmablast	0.557865373663146	-0.236508111323606	103	126	1	PGRMC2
Plasmablast	0.557865373663146	-0.236508111323606	103	126	1	SUPT5H
Plasmablast	0.557955943744442	-0.388511204768657	21	32	1	XYLB
Plasmablast	0.557955943744442	-0.388511204768657	21	32	1	AC104806.2
Plasmablast	0.557955943744442	-0.526014728518591	21	32	1	DDX41
Plasmablast	0.557955943744442	-0.388511204768657	21	32	1	HLA-DQA1
Plasmablast	0.557955943744442	-0.526014728518591	21	32	1	GTF3C6
Plasmablast	0.557955943744442	-0.388511204768657	21	32	1	NIPAL2
Plasmablast	0.557955943744442	-0.388511204768657	21	32	1	KIF27
Plasmablast	0.557955943744442	-0.388511204768657	21	32	1	HSDL2
Plasmablast	0.557955943744442	-0.388511204768657	21	32	1	SORL1
Plasmablast	0.557955943744442	-0.388511204768657	21	32	1	TP53BP1
Plasmablast	0.557955943744442	-0.388511204768657	21	32	1	KRT10
Plasmablast	0.557955943744442	-0.388511204768657	21	32	1	HIRA
Plasmablast	0.557955943744442	-0.388511204768657	21	32	1	HTATSF1
Plasmablast	0.558847480752005	0.18264549642747	536	518	1	MAP3K1
Plasmablast	0.559056408193791	0.408160635521818	268	239	1	BLK
Plasmablast	0.559757625710405	-0.125476798934862	505	559	1	TNRC6B
Plasmablast	0.559947348613208	0.21459864266276	268	239	1	LINC01619
Plasmablast	0.560159836767044	-0.458900532660055	31	45	1	DHX8
Plasmablast	0.560186902956208	-0.329617515715087	41	57	1	PDIK1L
Plasmablast	0.560186902956208	-0.329617515715087	41	57	1	MSH6
Plasmablast	0.560186902956208	-0.329617515715087	41	57	1	AC016831.7
Plasmablast	0.560186902956208	-0.329617515715087	41	57	1	ZNF251
Plasmablast	0.560186902956208	-0.329617515715087	41	57	1	ACSL5
Plasmablast	0.560186902956208	-0.329617515715087	41	57	1	IRF7
Plasmablast	0.560186902956208	-0.329617515715087	41	57	1	NSFL1C
Plasmablast	0.560186902956208	-0.329617515715087	41	57	1	SHLD1
Plasmablast	0.560186902956208	-0.329617515715087	41	57	1	MCM3AP
Plasmablast	0.560316619196928	-0.329617515715087	93	113	1	SELENOI
Plasmablast	0.560418654059507	0.1114151920967	268	235	1	MSH3
Plasmablast	0.560782866434958	-0.236508111323606	21	32	1	TP73
Plasmablast	0.560782866434958	-0.236508111323606	21	32	1	AL450998.2
Plasmablast	0.560782866434958	-0.236508111323606	21	32	1	STX6
Plasmablast	0.560782866434958	-0.236508111323606	21	32	1	PACC1
Plasmablast	0.560782866434958	-0.236508111323606	21	32	1	CCSAP
Plasmablast	0.560782866434958	-0.236508111323606	21	32	1	PNO1
Plasmablast	0.560782866434958	-0.236508111323606	21	32	1	TGFBRAP1
Plasmablast	0.560782866434958	-0.236508111323606	21	32	1	SEPTIN10
Plasmablast	0.560782866434958	-0.236508111323606	21	32	1	PSD4
Plasmablast	0.560782866434958	-0.236508111323606	21	32	1	DNPEP
Plasmablast	0.560782866434958	-0.236508111323606	21	32	1	SH3BP5-AS1
Plasmablast	0.560782866434958	-0.236508111323606	21	32	1	EIF1B
Plasmablast	0.560782866434958	-0.236508111323606	21	32	1	IL20RB
Plasmablast	0.560782866434958	-0.236508111323606	21	32	1	TACC3
Plasmablast	0.560782866434958	-0.236508111323606	21	32	1	AC018797.3
Plasmablast	0.560782866434958	-0.236508111323606	21	32	1	NNT-AS1
Plasmablast	0.560782866434958	-0.236508111323606	21	32	1	TAF9
Plasmablast	0.560782866434958	-0.236508111323606	21	32	1	SRFBP1
Plasmablast	0.560782866434958	-0.236508111323606	21	32	1	BRD8
Plasmablast	0.560782866434958	-0.236508111323606	21	32	1	PSMB8-AS1
Plasmablast	0.560782866434958	-0.236508111323606	21	32	1	KLC4
Plasmablast	0.560782866434958	-0.236508111323606	21	32	1	PMS2
Plasmablast	0.560782866434958	-0.236508111323606	21	32	1	AC006001.2
Plasmablast	0.560782866434958	-0.236508111323606	21	32	1	BUD31
Plasmablast	0.560782866434958	-0.236508111323606	21	32	1	LINC00513
Plasmablast	0.560782866434958	-0.236508111323606	21	32	1	LSM 1,00
Plasmablast	0.560782866434958	-0.236508111323606	21	32	1	ZC3H3
Plasmablast	0.560782866434958	-0.236508111323606	21	32	1	GSDMD
Plasmablast	0.560782866434958	-0.236508111323606	21	32	1	TJP2
Plasmablast	0.560782866434958	-0.236508111323606	21	32	1	TEX10
Plasmablast	0.560782866434958	-0.236508111323606	21	32	1	NTMT1
Plasmablast	0.560782866434958	-0.236508111323606	21	32	1	PRKCQ
Plasmablast	0.560782866434958	-0.236508111323606	21	32	1	AL157392.3
Plasmablast	0.560782866434958	-0.236508111323606	21	32	1	CREM
Plasmablast	0.560782866434958	-0.236508111323606	21	32	1	ZNF487
Plasmablast	0.560782866434958	-0.236508111323606	21	32	1	ACP2
Plasmablast	0.560782866434958	-0.236508111323606	21	32	1	FAM111A
Plasmablast	0.560782866434958	-0.236508111323606	21	32	1	NAA40
Plasmablast	0.560782866434958	-0.236508111323606	21	32	1	ESRRA
Plasmablast	0.560782866434958	-0.236508111323606	21	32	1	FAM89B
Plasmablast	0.560782866434958	-0.236508111323606	21	32	1	NFRKB
Plasmablast	0.560782866434958	-0.236508111323606	21	32	1	RAB5B
Plasmablast	0.560782866434958	-0.236508111323606	21	32	1	E2F7
Plasmablast	0.560782866434958	-0.236508111323606	21	32	1	AL354696.2
Plasmablast	0.560782866434958	-0.236508111323606	21	32	1	METTL17
Plasmablast	0.560782866434958	-0.236508111323606	21	32	1	RBM23
Plasmablast	0.560782866434958	-0.236508111323606	21	32	1	RNF31
Plasmablast	0.560782866434958	-0.236508111323606	21	32	1	DMAC2L
Plasmablast	0.560782866434958	-0.236508111323606	21	32	1	NEK9
Plasmablast	0.560782866434958	-0.236508111323606	21	32	1	MAN2A2
Plasmablast	0.560782866434958	-0.236508111323606	21	32	1	PDPK1
Plasmablast	0.560782866434958	-0.236508111323606	21	32	1	NOMO3
Plasmablast	0.560782866434958	-0.236508111323606	21	32	1	KAT8
Plasmablast	0.560782866434958	-0.236508111323606	21	32	1	ZDHHC7
Plasmablast	0.560782866434958	-0.236508111323606	21	32	1	SMYD4
Plasmablast	0.560782866434958	-0.236508111323606	21	32	1	MIS12
Plasmablast	0.560782866434958	-0.236508111323606	21	32	1	MED31
Plasmablast	0.560782866434958	-0.236508111323606	21	32	1	TMEM106A
Plasmablast	0.560782866434958	-0.236508111323606	21	32	1	SMARCD2
Plasmablast	0.560782866434958	-0.236508111323606	21	32	1	AC011933.4
Plasmablast	0.560782866434958	-0.236508111323606	21	32	1	ACAA2
Plasmablast	0.560782866434958	-0.236508111323606	21	32	1	POLRMT
Plasmablast	0.560782866434958	-0.236508111323606	21	32	1	SF3A2
Plasmablast	0.560782866434958	-0.236508111323606	21	32	1	RAB11B
Plasmablast	0.560782866434958	-0.236508111323606	21	32	1	MRI1
Plasmablast	0.560782866434958	-0.236508111323606	21	32	1	STK35
Plasmablast	0.560782866434958	-0.236508111323606	21	32	1	ZNF337-AS1
Plasmablast	0.560782866434958	-0.236508111323606	21	32	1	MTG2
Plasmablast	0.560782866434958	-0.236508111323606	21	32	1	ARFGAP1
Plasmablast	0.560782866434958	-0.236508111323606	21	32	1	NRIP1
Plasmablast	0.560782866434958	-0.236508111323606	21	32	1	APP
Plasmablast	0.560782866434958	-0.236508111323606	21	32	1	AC003681.1
Plasmablast	0.560782866434958	-0.236508111323606	21	32	1	PARVG
Plasmablast	0.560782866434958	-0.236508111323606	21	32	1	CDKL5
Plasmablast	0.560782866434958	-0.236508111323606	21	32	1	CXorf21
Plasmablast	0.560782866434958	-0.236508111323606	21	32	1	HDAC6
Plasmablast	0.560871260702431	0.541099467339945	31	0.02	1	MTHFR
Plasmablast	0.560871260702431	0.541099467339945	31	0.02	1	HIVEP3
Plasmablast	0.560871260702431	0.541099467339945	31	0.02	1	MAGI3
Plasmablast	0.560871260702431	0.541099467339945	31	0.02	1	AC005062.1
Plasmablast	0.560871260702431	0.541099467339945	31	0.02	1	AC002429.2
Plasmablast	0.560871260702431	0.541099467339945	31	0.02	1	CPQ
Plasmablast	0.560871260702431	0.541099467339945	31	0.02	1	YEATS4
Plasmablast	0.560871260702431	0.541099467339945	31	0.02	1	LINC02324
Plasmablast	0.560997645123286	0.178529387955238	546	506	1	STK4
Plasmablast	0.561083295372331	0.611488795231343	21	12	1	TPRG1
Plasmablast	0.561083295372331	0.611488795231343	21	12	1	ZNF273
Plasmablast	0.561083295372331	0.611488795231343	21	12	1	CEBPD
Plasmablast	0.561083295372331	0.611488795231343	21	12	1	KLRD1
Plasmablast	0.561083295372331	0.611488795231343	21	12	1	ZFP82
Plasmablast	0.561422871571074	0.150515011785641	165	138	1	ZNF827
Plasmablast	0.561561317360302	-0.137992370682538	0.67	688	1	ATRX
Plasmablast	0.562101094868989	-0.102207019612015	474	514	1	ASH1L
Plasmablast	0.56255333813373	0.405037917763917	113	93	1	PGGT1B
Plasmablast	0.56255333813373	0.405037917763917	113	93	1	NDUFS7
Plasmablast	0.562651913706246	0.258256580425971	289	263	1	DDX6
Plasmablast	0.563043246006071	0.34845438939755	165	142	1	MAP2K4
Plasmablast	0.563444739991955	-0.166118783432208	41	57	1	RAB31
Plasmablast	0.56370166401215	-0.351985328743543	31	45	1	AC079921.1
Plasmablast	0.56370166401215	-0.351985328743543	31	45	1	PWWP2A
Plasmablast	0.56370166401215	-0.351985328743543	31	45	1	BIRC5
Plasmablast	0.56370166401215	-0.351985328743543	31	45	1	ANKRD27
Plasmablast	0.563922491000024	0.430916549589523	82	65	1	CCNL2
Plasmablast	0.563922491000024	0.430916549589523	82	65	1	NRAS
Plasmablast	0.563922491000024	0.430916549589523	82	65	1	NFE2L2
Plasmablast	0.563922491000024	0.430916549589523	82	65	1	TIPARP
Plasmablast	0.563922491000024	0.430916549589523	82	65	1	CTNNA1
Plasmablast	0.563922491000024	0.430916549589523	82	65	1	PILRB
Plasmablast	0.563922491000024	0.430916549589523	82	65	1	ATL3
Plasmablast	0.563922491000024	0.430916549589523	82	65	1	OAS1
Plasmablast	0.563922491000024	0.430916549589523	82	65	1	C18orf25
Plasmablast	0.563922491000024	0.430916549589523	82	65	1	TXNL4A
Plasmablast	0.563922491000024	0.430916549589523	82	65	1	SNRPD2
Plasmablast	0.563922491000024	0.430916549589523	82	65	1	PYGB
Plasmablast	0.563922491000024	0.430916549589523	82	65	1	PPARA
Plasmablast	0.564041782306032	0.241539185481038	124	101	1	AP3S2
Plasmablast	0.564558550179338	-0.236508111323606	41	57	1	SASS6
Plasmablast	0.564558550179338	-0.236508111323606	41	57	1	POLR3C
Plasmablast	0.564558550179338	-0.236508111323606	41	57	1	SDHC
Plasmablast	0.564558550179338	-0.236508111323606	41	57	1	COPS8
Plasmablast	0.564558550179338	-0.236508111323606	41	57	1	USP45
Plasmablast	0.564558550179338	-0.236508111323606	41	57	1	AZIN1-AS1
Plasmablast	0.564558550179338	-0.236508111323606	41	57	1	NCBP1
Plasmablast	0.564558550179338	-0.236508111323606	41	57	1	SMNDC1
Plasmablast	0.564558550179338	-0.236508111323606	41	57	1	SMARCC2
Plasmablast	0.564558550179338	-0.236508111323606	41	57	1	AC068724.3
Plasmablast	0.564558550179338	-0.236508111323606	41	57	1	ZNF710
Plasmablast	0.564558550179338	-0.236508111323606	41	57	1	WDR45B
Plasmablast	0.564558550179338	-0.236508111323606	41	57	1	RAB5IF
Plasmablast	0.564558550179338	-0.236508111323606	41	57	1	SF3A1
Plasmablast	0.564558550179338	-0.236508111323606	41	57	1	SGSM3
Plasmablast	0.564558550179338	-0.236508111323606	41	57	1	GRIPAP1
Plasmablast	0.564558550179338	-0.236508111323606	41	57	1	PHF8
Plasmablast	0.564846722875389	-0.183559231374647	0.33	356	1	PPP3R1
Plasmablast	0.564958421848334	-0.303622307182143	31	45	1	IGLV1-51
Plasmablast	0.56520975511043	-0.309757093354245	247	267	1	UBE2E2
Plasmablast	0.56606721048593	-0.192113991965153	103	126	1	NOMO1
Plasmablast	0.56606721048593	-0.192113991965153	103	126	1	CCT8
Plasmablast	0.566393274703499	-0.207938959126835	165	0.19	1	VPS36
Plasmablast	0.567362339681259	-0.236508111323606	31	45	1	TNFRSF14-AS1
Plasmablast	0.567362339681259	-0.236508111323606	31	45	1	WRAP73
Plasmablast	0.567362339681259	-0.236508111323606	31	45	1	C1orf52
Plasmablast	0.567362339681259	-0.236508111323606	31	45	1	DENND2C
Plasmablast	0.567362339681259	-0.236508111323606	31	45	1	SCAMP3
Plasmablast	0.567362339681259	-0.236508111323606	31	45	1	PRCC
Plasmablast	0.567362339681259	-0.236508111323606	31	45	1	GORAB
Plasmablast	0.567362339681259	-0.236508111323606	31	45	1	MR1
Plasmablast	0.567362339681259	-0.236508111323606	31	45	1	ZBTB41
Plasmablast	0.567362339681259	-0.236508111323606	31	45	1	ZNF512
Plasmablast	0.567362339681259	-0.236508111323606	31	45	1	POLR2D
Plasmablast	0.567362339681259	-0.236508111323606	31	45	1	RAPGEF4
Plasmablast	0.567362339681259	-0.236508111323606	31	45	1	FLACC1
Plasmablast	0.567362339681259	-0.236508111323606	31	45	1	WDR12
Plasmablast	0.567362339681259	-0.236508111323606	31	45	1	RYK
Plasmablast	0.567362339681259	-0.236508111323606	31	45	1	FYTTD1
Plasmablast	0.567362339681259	-0.236508111323606	31	45	1	HDAC3
Plasmablast	0.567362339681259	-0.236508111323606	31	45	1	FAM114A2
Plasmablast	0.567362339681259	-0.236508111323606	31	45	1	MRPL14
Plasmablast	0.567362339681259	-0.236508111323606	31	45	1	TWISTNB
Plasmablast	0.567362339681259	-0.236508111323606	31	45	1	MDH2
Plasmablast	0.567362339681259	-0.236508111323606	31	45	1	KMT2E-AS1
Plasmablast	0.567362339681259	-0.236508111323606	31	45	1	RNF122
Plasmablast	0.567362339681259	-0.236508111323606	31	45	1	LIN7C
Plasmablast	0.567362339681259	-0.236508111323606	31	45	1	C11orf54
Plasmablast	0.567362339681259	-0.236508111323606	31	45	1	INTS13
Plasmablast	0.567362339681259	-0.236508111323606	31	45	1	RIC8B
Plasmablast	0.567362339681259	-0.236508111323606	31	45	1	PSMD9
Plasmablast	0.567362339681259	-0.236508111323606	31	45	1	WBP4
Plasmablast	0.567362339681259	-0.236508111323606	31	45	1	PML
Plasmablast	0.567362339681259	-0.236508111323606	31	45	1	ZNF592
Plasmablast	0.567362339681259	-0.236508111323606	31	45	1	NPIPA1
Plasmablast	0.567362339681259	-0.236508111323606	31	45	1	CHMP1A
Plasmablast	0.567362339681259	-0.236508111323606	31	45	1	SLFN13
Plasmablast	0.567362339681259	-0.236508111323606	31	45	1	TMEM104
Plasmablast	0.567362339681259	-0.236508111323606	31	45	1	TBCD
Plasmablast	0.567362339681259	-0.236508111323606	31	45	1	PSMG2
Plasmablast	0.567362339681259	-0.236508111323606	31	45	1	SEH1L
Plasmablast	0.567362339681259	-0.236508111323606	31	45	1	ZNF714
Plasmablast	0.567362339681259	-0.236508111323606	31	45	1	NOSIP
Plasmablast	0.567362339681259	-0.236508111323606	31	45	1	C21orf91
Plasmablast	0.567362339681259	-0.236508111323606	31	45	1	MORC3
Plasmablast	0.567362339681259	-0.236508111323606	31	45	1	FAM118A
Plasmablast	0.569306113646233	0.294006605375174	227	202	1	ANKRD36
Plasmablast	0.569709234912598	-0.236508111323606	31	45	1	CPED1
Plasmablast	0.571022973622972	0.34845438939755	82	65	1	USP1
Plasmablast	0.571022973622972	0.34845438939755	82	65	1	UTP20
Plasmablast	0.571022973622972	0.34845438939755	82	65	1	ICE2
Plasmablast	0.571022973622972	0.34845438939755	82	65	1	USF2
Plasmablast	0.57115994769894	-0.458900532660054	124	146	1	IER2
Plasmablast	0.571201137763277	0.13625773516699	598	587	1	IRF4
Plasmablast	0.57195281154534	0.178529387955238	21	32	1	SFXN5
Plasmablast	0.57195281154534	0.178529387955238	21	32	1	CLCN7
Plasmablast	0.57195281154534	0.178529387955238	21	32	1	PSME3
Plasmablast	0.57195281154534	0.178529387955238	21	32	1	PRKACA
Plasmablast	0.572601657549587	0.34845438939755	113	93	1	AKNA
Plasmablast	0.572601657549587	0.34845438939755	113	93	1	SEC23A
Plasmablast	0.572601657549587	0.34845438939755	113	93	1	TMX3
Plasmablast	0.572737839373905	-0.154045951131633	227	255	1	NOP58
Plasmablast	0.572749559216878	0.391523111289436	134	113	1	HELLS
Plasmablast	0.573386504118136	0.210950865647615	278	247	1	CCNI
Plasmablast	0.573478543004303	0.239929932619381	289	263	1	GOLPH3
Plasmablast	0.57369216488378	0.115140681683756	588	543	1	PTPRC
Plasmablast	0.5738778572754	-0.236508111323606	93	113	1	UBB
Plasmablast	0.574326260341095	0.178529387955237	155	0.13	1	ADAM28
Plasmablast	0.574645030378604	-0.136972437772692	392	421	1	ARID2
Plasmablast	0.575304707993353	0.397363989878496	134	113	1	MTR
Plasmablast	0.576001074733879	0.244117729582814	196	0.17	1	WDR26
Plasmablast	0.576967419885143	0.611488795231344	72	57	1	SPAST
Plasmablast	0.577182909156539	0.19091311241107	227	198	1	PDE7A
Plasmablast	0.578024822830867	-0.131538551722064	175	202	1	OLA1
Plasmablast	0.578504156854717	0.270451877396277	82	65	1	MKRN1
Plasmablast	0.578504156854717	0.270451877396277	82	65	1	UQCR10
Plasmablast	0.578704500628158	-0.114517586944996	577	575	1	ELF1
Plasmablast	0.578720965622619	0.232977171977614	216	0.19	1	PPIP5K2
Plasmablast	0.578975509394425	-0.204086633631229	134	158	1	AVEN
Plasmablast	0.580717982266541	0.289560700343982	113	93	1	TARDBP
Plasmablast	0.580717982266541	0.289560700343982	113	93	1	FAM120B
Plasmablast	0.580717982266541	0.289560700343982	113	93	1	PTPN6
Plasmablast	0.580717982266541	0.289560700343982	113	93	1	UBN1
Plasmablast	0.580967892164132	-0.166118783432208	134	158	1	RANBP2
Plasmablast	0.581327163730958	-0.157436540332408	216	247	1	CASC4
Plasmablast	0.581528794388452	-0.18759851084266	93	113	1	PREB
Plasmablast	0.581528794388452	-0.18759851084266	93	113	1	CHD8
Plasmablast	0.582114676622029	-0.101858584628824	557	603	1	PRKCB
Plasmablast	0.582202340799161	0.473985271481409	103	85	1	SUSD6
Plasmablast	0.582906155518509	0.220698842199177	237	211	1	PCMTD1
Plasmablast	0.583092942370937	-0.180798678737319	361	385	1	SCFD2
Plasmablast	0.583660841015719	0.467098885896169	144	126	1	TMEM131L
Plasmablast	0.583789759930627	-0.288975531217742	82	101	1	COPS2
Plasmablast	0.583962015905668	0.518379390839863	72	57	1	NME1
Plasmablast	0.584925854327024	0.394258079010675	134	113	1	BZW2
Plasmablast	0.585622958416373	-0.154045951131633	165	0.19	1	UPF3A
Plasmablast	0.586312571643774	-0.268216971050944	144	166	1	ALMS1
Plasmablast	0.58680959596922	-0.141871237185531	196	223	1	COPB2
Plasmablast	0.586932157104021	0.34845438939755	155	134	1	RPS6KA5
Plasmablast	0.588561213967182	-0.199033405904943	124	146	1	ZNF451
Plasmablast	0.588869837511867	-0.20174269316293	124	146	1	KLHL20
Plasmablast	0.588962252594524	-0.124481493589495	474	506	1	ANKRD17
Plasmablast	0.589006139879033	0.210950865647615	144	121	1	PDLIM5
Plasmablast	0.590240680758854	-0.236508111323606	82	101	1	CRLS1
Plasmablast	0.590638153181453	0.34845438939755	155	134	1	ZC3H13
Plasmablast	0.591145630928148	0.441563793789031	72	57	1	TATDN3
Plasmablast	0.591145630928148	0.441563793789031	72	57	1	PPP1R10
Plasmablast	0.591145630928148	0.441563793789031	72	57	1	VTA1
Plasmablast	0.591145630928148	0.441563793789031	72	57	1	ZBTB43
Plasmablast	0.591145630928148	0.441563793789031	72	57	1	TM9SF1
Plasmablast	0.591145630928148	0.441563793789031	72	57	1	SF3B3
Plasmablast	0.591145630928148	0.441563793789031	72	57	1	HDHD2
Plasmablast	0.591145630928148	0.441563793789031	72	57	1	NCLN
Plasmablast	0.591145630928148	0.441563793789031	72	57	1	GPI
Plasmablast	0.591145630928148	0.441563793789031	72	57	1	PRR14L
Plasmablast	0.591403835184679	-0.127983654545437	206	231	1	SLC15A2
Plasmablast	0.59293558092991	0.229809892898931	289	263	1	WDR70
Plasmablast	0.593392534375291	0.310979683978887	165	142	1	PDIA5
Plasmablast	0.594035485876182	0.194126243006256	289	263	1	NT5C2
Plasmablast	0.594091060554026	0.199591003483067	216	0.19	1	CCDC88C
Plasmablast	0.594556253485466	-0.175107566659463	155	178	1	RAB3GAP2
Plasmablast	0.594755365955341	-0.146310302352028	93	113	1	PPTC7
Plasmablast	0.59572013691653	-0.189965525386576	381	397	1	VPS13C
Plasmablast	0.59578908093512	0.291121214331598	278	259	1	SRSF10
Plasmablast	0.596101711790919	0.160827386221779	165	142	1	TMC6
Plasmablast	0.596376474992403	0.217209856119298	186	162	1	SPAG9
Plasmablast	0.59688383951534	0.297828316327582	134	113	1	CNPY2
Plasmablast	0.597343392157421	-0.18206032730123	82	101	1	TIMM17A
Plasmablast	0.597343392157421	-0.18206032730123	82	101	1	NDUFA11
Plasmablast	0.597343392157421	-0.18206032730123	82	101	1	SUGP2
Plasmablast	0.597595915224666	0.178529387955238	196	0.17	1	NUP210
Plasmablast	0.597975513074682	0.34845438939755	72	57	1	HAX1
Plasmablast	0.597975513074682	0.34845438939755	72	57	1	FOSB
Plasmablast	0.598039233966224	0.135050751288357	536	506	1	DDX17
Plasmablast	0.599527288272714	0.203023949875986	289	263	1	PRPF4B
Plasmablast	0.600305596260731	0.34845438939755	103	85	1	RNPC3
Plasmablast	0.600305596260731	0.34845438939755	103	85	1	MOB4
Plasmablast	0.600305596260731	0.34845438939755	103	85	1	CCDC6
Plasmablast	0.600869731834736	-0.295401800377175	72	89	1	AC104123.1
Plasmablast	0.600869731834736	-0.295401800377175	72	89	1	PRPF18
Plasmablast	0.601185023072664	-0.210276569750427	351	364	1	GIGYF2
Plasmablast	0.601566468224588	0.175122786511988	392	368	1	TUT7
Plasmablast	0.602181304617355	0.194126243006256	278	247	1	GSPT1
Plasmablast	0.602715902526724	0.173367682839458	268	243	1	RFTN1
Plasmablast	0.604569516538062	0.34845438939755	124	105	1	MTHFD1L
Plasmablast	0.605084000869286	0.26099154814721	72	57	1	PIK3CA
Plasmablast	0.605426273530657	-0.129592907407094	124	146	1	G3BP1
Plasmablast	0.605426273530657	-0.129592907407094	124	146	1	ELK3
Plasmablast	0.606361148895092	0.248918715846636	299	275	1	STRN3
Plasmablast	0.606936591650905	-0.236508111323606	72	89	1	UGP2
Plasmablast	0.606936591650905	-0.236508111323606	72	89	1	PSMA1
Plasmablast	0.606936591650905	-0.236508111323606	72	89	1	MOSMO
Plasmablast	0.606936591650905	-0.236508111323606	72	89	1	PSMB6
Plasmablast	0.607004415561975	-0.19586612682626	113	134	1	RO60
Plasmablast	0.607004415561975	-0.19586612682626	113	134	1	PPM1G
Plasmablast	0.607270400401505	-0.199033405904943	113	134	1	KIF20B
Plasmablast	0.607294452340767	0.222923507313691	206	182	1	UBE3C
Plasmablast	0.60736159459404	0.648014671256457	62	49	1	GALNT14
Plasmablast	0.60736159459404	0.648014671256457	62	49	1	INSR
Plasmablast	0.608286432957005	0.284324051977834	103	85	1	EXOC6B
Plasmablast	0.608286432957005	0.284324051977834	103	85	1	GYPC
Plasmablast	0.608286432957005	0.284324051977834	103	85	1	SACM1L
Plasmablast	0.608400672009057	0.132725698342113	278	251	1	METTL15
Plasmablast	0.609574259797651	0.295986969503415	227	206	1	DGKD
Plasmablast	0.609755848647366	0.1468205282279	196	0.17	1	RIOK3
Plasmablast	0.609999469108362	-0.136972437772692	82	101	1	ARMC2
Plasmablast	0.612718576940118	0.485957913147485	93	77	1	GADD45GIP1
Plasmablast	0.613486921373319	-0.175107566659463	72	89	1	RER1
Plasmablast	0.613486921373319	-0.175107566659463	72	89	1	UBXN2A
Plasmablast	0.613486921373319	-0.175107566659463	72	89	1	ST3GAL5
Plasmablast	0.613486921373319	-0.175107566659463	72	89	1	AKIRIN2
Plasmablast	0.613486921373319	-0.175107566659463	72	89	1	PPP2R2D
Plasmablast	0.613486921373319	-0.175107566659463	72	89	1	MIPEP
Plasmablast	0.613486921373319	-0.175107566659463	72	89	1	RAB2B
Plasmablast	0.613486921373319	-0.175107566659463	72	89	1	LUC7L
Plasmablast	0.613486921373319	-0.175107566659463	72	89	1	CDK5RAP3
Plasmablast	0.613953439056197	0.541099467339945	62	49	1	RANBP10
Plasmablast	0.614171716811881	-0.348618477645144	258	275	1	FHIT
Plasmablast	0.614305372873544	-0.150351467573892	227	251	1	DERL1
Plasmablast	0.615521898175154	0.201613001068279	134	113	1	RAB27A
Plasmablast	0.616060714737911	-0.154045951131633	113	134	1	FEZ2
Plasmablast	0.616856275974933	0.222923507313691	103	85	1	MKNK2
Plasmablast	0.618265930117285	-0.367752644601859	62	77	1	CASD1
Plasmablast	0.618981606399909	0.159957281918816	742	721	1	ZBTB20
Plasmablast	0.619277175264376	0.150515011785641	165	142	1	RAB10
Plasmablast	0.620204414364986	-0.125476798934862	72	89	1	METTL25
Plasmablast	0.620296076532642	0.148155738911719	392	0.36	1	COG5
Plasmablast	0.620669830303275	0.455369593314062	62	49	1	DFFA
Plasmablast	0.620669830303275	0.455369593314062	62	49	1	ABCB10
Plasmablast	0.620669830303275	0.455369593314062	62	49	1	ZNF124
Plasmablast	0.620669830303275	0.455369593314062	62	49	1	GMPPA
Plasmablast	0.620669830303275	0.455369593314062	62	49	1	HACD2
Plasmablast	0.620669830303275	0.455369593314062	62	49	1	SLC7A11
Plasmablast	0.620669830303275	0.455369593314062	62	49	1	LMBRD2
Plasmablast	0.620669830303275	0.455369593314062	62	49	1	TAF11
Plasmablast	0.620669830303275	0.455369593314062	62	49	1	TMEM30A
Plasmablast	0.620669830303275	0.455369593314062	62	49	1	KIN
Plasmablast	0.620669830303275	0.455369593314062	62	49	1	ZSWIM8
Plasmablast	0.620669830303275	0.455369593314062	62	49	1	AC022395.1
Plasmablast	0.620669830303275	0.455369593314062	62	49	1	CACUL1
Plasmablast	0.620669830303275	0.455369593314062	62	49	1	ZNF276
Plasmablast	0.620669830303275	0.455369593314062	62	49	1	ORMDL3
Plasmablast	0.620669830303275	0.455369593314062	62	49	1	BECN1
Plasmablast	0.620669830303275	0.455369593314062	62	49	1	PSMC5
Plasmablast	0.620669830303275	0.455369593314062	62	49	1	JPT1
Plasmablast	0.620669830303275	0.455369593314062	62	49	1	TNRC6C
Plasmablast	0.620669830303275	0.455369593314062	62	49	1	AC027097.2
Plasmablast	0.620669830303275	0.455369593314062	62	49	1	YIF1B
Plasmablast	0.620669830303275	0.455369593314062	62	49	1	NAA20
Plasmablast	0.620669830303275	0.455369593314062	62	49	1	AHCY
Plasmablast	0.620669830303275	0.455369593314062	62	49	1	OSBPL2
Plasmablast	0.620669830303275	0.455369593314062	62	49	1	SYNJ1
Plasmablast	0.620669830303275	0.455369593314062	62	49	1	PEX26
Plasmablast	0.620669830303275	0.455369593314062	62	49	1	ZC3H7B
Plasmablast	0.620669830303275	0.455369593314062	62	49	1	ZRSR2
Plasmablast	0.62079811640449	-0.162507529879829	196	219	1	TRAF3IP3
Plasmablast	0.62079811640449	-0.162507529879829	196	219	1	HBS1L
Plasmablast	0.620816841457762	0.415568585256087	93	77	1	HDAC1
Plasmablast	0.620816841457762	0.415568585256087	93	77	1	POLR1D
Plasmablast	0.621537177646866	-0.192113991965153	268	291	1	PIK3R5
Plasmablast	0.622408496446565	-0.118671621029748	155	178	1	PPIG
Plasmablast	0.622688279847616	-0.143398706932125	144	166	1	LAX1
Plasmablast	0.623312288437117	0.170117148139037	186	162	1	ATE1
Plasmablast	0.623906389463432	-0.303622307182143	62	77	1	AL078459.1
Plasmablast	0.623906389463432	-0.236508111323606	62	77	1	NCK1
Plasmablast	0.623906389463432	-0.236508111323606	62	77	1	LINC02340
Plasmablast	0.623906389463432	-0.236508111323606	62	77	1	DYNLRB1
Plasmablast	0.623906389463432	-0.303622307182143	62	77	1	STX16
Plasmablast	0.624291376732679	-0.129592907407094	247	271	1	ACTR2
Plasmablast	0.6243176701013	0.219171372452583	155	134	1	RBM17
Plasmablast	0.6243176701013	0.219171372452583	155	134	1	ARID4A
Plasmablast	0.624411515021739	-0.131538551722064	175	198	1	SRPRB
Plasmablast	0.624751820847806	-0.136972437772692	144	166	1	HMGN1
Plasmablast	0.624796752553224	-0.224435279023031	0.32	344	1	CD44
Plasmablast	0.625399400589729	0.294006605375174	124	105	1	SUDS3
Plasmablast	0.625560545430033	-0.458900532660054	52	65	1	AC099560.1
Plasmablast	0.62565508982073	0.320973652975443	216	198	1	KIAA1109
Plasmablast	0.626123960100549	-0.236508111323606	155	174	1	CD99
Plasmablast	0.626192891925662	-0.192113991965153	103	121	1	ATP13A1
Plasmablast	0.626301827085946	0.126061968061102	0.32	291	1	PKN2
Plasmablast	0.627158443813883	0.34845438939755	62	49	1	PRPF31
Plasmablast	0.628956506768407	0.34845438939755	93	77	1	NPLOC4
Plasmablast	0.629891379294942	-0.166118783432208	62	77	1	MIOS
Plasmablast	0.629891379294942	-0.166118783432208	62	77	1	WDR44
Plasmablast	0.630151467181855	0.34845438939755	93	77	1	NSA2
Plasmablast	0.630151467181855	0.34845438939755	93	77	1	HSPA4
Plasmablast	0.630151467181855	0.34845438939755	93	77	1	TGS1
Plasmablast	0.630151467181855	0.34845438939755	93	77	1	HEXA
Plasmablast	0.630151467181855	0.34845438939755	93	77	1	CFDP1
Plasmablast	0.630151467181855	0.34845438939755	93	77	1	ZNF236
Plasmablast	0.630151467181855	0.34845438939755	93	77	1	TECR
Plasmablast	0.630151467181855	0.34845438939755	93	77	1	ABCB7
Plasmablast	0.630153400131111	0.304060270039096	144	126	1	RAD17
Plasmablast	0.630738211787053	0.184067571496668	258	231	1	SUZ12
Plasmablast	0.630855226541881	0.308926025210913	165	146	1	MTG1
Plasmablast	0.631237521693737	0.632247355398141	103	89	1	TAF1B
Plasmablast	0.632881363449578	0.1468205282279	186	162	1	GATAD2B
Plasmablast	0.63384132751146	0.248918715846635	62	49	1	STAT4
Plasmablast	0.63384132751146	0.248918715846635	62	49	1	ACAT1
Plasmablast	0.634070125649366	-0.154045951131633	495	526	1	ERBIN
Plasmablast	0.634125730043445	0.241539185481038	124	105	1	ZBTB8OS
Plasmablast	0.634125730043445	0.241539185481038	124	105	1	CBFA2T2
Plasmablast	0.634698950603138	-0.146310302352028	103	121	1	CSF2RB
