## SupplementaryTable3 for "AS04 in a bivalent HPV vaccine drives superior cross-protective antibody response by increased NOTCH signaling of cDC1 leading to increased proliferation of adaptive immune cells" (part 14 of 15)

### Sheet: DEG (continued)
subset	p_val	avg_log2FC	pct.1	pct.2	p_val_adj	gene
Plasmablast	0.634848158446963	-0.149045270073267	165	186	1	FAM3C
Plasmablast	0.634879181450225	-0.721934938493848	41	53	1	INPP4B
Plasmablast	0.635084998095025	0.178529387955237	155	134	1	GARS
Plasmablast	0.635539689869499	0.405037917763917	113	97	1	WDFY1
Plasmablast	0.635539689869499	0.405037917763917	113	97	1	BICRAL
Plasmablast	0.635780141591683	0.107446289893755	216	0.19	1	NIN
Plasmablast	0.636215741408243	0.220130292422011	0.32	308	1	RPL38
Plasmablast	0.636724195408234	-0.236508111323606	124	142	1	CYFIP2
Plasmablast	0.637937218168381	0.278065061506152	93	77	1	MRPL20
Plasmablast	0.637937218168381	0.278065061506152	93	77	1	CMIP
Plasmablast	0.638846333330088	0.394258079010675	134	117	1	RAB11A
Plasmablast	0.639467122058609	0.274453807953773	165	146	1	NUS1
Plasmablast	0.639632210097527	0.238829898223052	0.33	316	1	SERBP1
Plasmablast	0.640731876301006	-0.167795361239592	381	397	1	RICTOR
Plasmablast	0.640749100266918	0.696377692817857	52	0.04	1	LYSMD3
Plasmablast	0.640749100266918	0.696377692817857	52	0.04	1	TBXAS1
Plasmablast	0.640749100266918	0.696377692817857	52	0.04	1	BAG1
Plasmablast	0.640749100266918	0.696377692817857	52	0.04	1	CCDC90B
Plasmablast	0.640998979085796	-0.236508111323606	52	65	1	MFSD6
Plasmablast	0.640998979085796	-0.236508111323606	52	65	1	COX17
Plasmablast	0.640998979085796	-0.236508111323606	52	65	1	SOD1
Plasmablast	0.640998979085796	-0.236508111323606	52	65	1	PACSIN2
Plasmablast	0.641154499489605	0.108403301564595	381	437	1	PHF21A
Plasmablast	0.641897845060729	0.291668363305973	619	587	1	PELI1
Plasmablast	0.641905607947835	-0.288975531217742	165	182	1	STK38L
Plasmablast	0.64201883842695	0.270451877396277	165	146	1	TULP4
Plasmablast	0.643123612585981	0.34845438939755	113	97	1	ATAD2B
Plasmablast	0.643606768486105	0.255344985006069	144	126	1	EIF2S3
Plasmablast	0.644640170439069	0.34845438939755	113	97	1	PREP
Plasmablast	0.644640170439069	0.34845438939755	113	97	1	TMEM123
Plasmablast	0.644640170439069	0.34845438939755	113	97	1	DPP8
Plasmablast	0.645409437579538	-0.110977229239747	299	0.32	1	SLC38A1
Plasmablast	0.64582607193549	-0.199033405904943	124	142	1	ARL6IP1
Plasmablast	0.645868704138256	0.5004574828426	82	69	1	PRDX6
Plasmablast	0.645868704138256	0.5004574828426	82	69	1	KRIT1
Plasmablast	0.645868704138256	0.5004574828426	82	69	1	ANKFY1
Plasmablast	0.645868704138256	0.5004574828426	82	69	1	FXYD5
Plasmablast	0.646172926613499	0.210950865647615	93	77	1	NDUFC2
Plasmablast	0.646247017372	-0.236508111323606	93	109	1	MED23
Plasmablast	0.646393698291352	-0.154045951131633	52	65	1	YIPF4
Plasmablast	0.646393698291352	-0.154045951131633	52	65	1	PIK3R4
Plasmablast	0.646393698291352	-0.154045951131633	52	65	1	MRPL3
Plasmablast	0.646393698291352	-0.154045951131633	52	65	1	PPAT
Plasmablast	0.646393698291352	-0.154045951131633	52	65	1	CD180
Plasmablast	0.646393698291352	-0.154045951131633	52	65	1	TMEM167A
Plasmablast	0.646393698291352	-0.154045951131633	52	65	1	GNB2
Plasmablast	0.646393698291352	-0.154045951131633	52	65	1	FAM120AOS
Plasmablast	0.646393698291352	-0.154045951131633	52	65	1	TSC1
Plasmablast	0.646393698291352	-0.154045951131633	52	65	1	SAMD8
Plasmablast	0.646393698291352	-0.154045951131633	52	65	1	CUTC
Plasmablast	0.646393698291352	-0.154045951131633	52	65	1	TIMM8B
Plasmablast	0.646393698291352	-0.154045951131633	52	65	1	NCAPD2
Plasmablast	0.646393698291352	-0.154045951131633	52	65	1	SUPT16H
Plasmablast	0.646393698291352	-0.154045951131633	52	65	1	CLN6
Plasmablast	0.646393698291352	-0.154045951131633	52	65	1	SNRPA1
Plasmablast	0.646393698291352	-0.154045951131633	52	65	1	VAC14
Plasmablast	0.646393698291352	-0.154045951131633	52	65	1	FA2H
Plasmablast	0.646393698291352	-0.154045951131633	52	65	1	TVP23B
Plasmablast	0.646393698291352	-0.154045951131633	52	65	1	AKAP8L
Plasmablast	0.646393698291352	-0.154045951131633	52	65	1	ZNF253
Plasmablast	0.646393698291352	-0.154045951131633	52	65	1	TUG1
Plasmablast	0.646393698291352	-0.154045951131633	52	65	1	SELENOO
Plasmablast	0.64687227035621	0.570846810733998	52	0.04	1	TMEM238
Plasmablast	0.64687227035621	0.570846810733998	52	0.04	1	TTI1
Plasmablast	0.647218533207184	0.135460666063352	155	178	1	EMP3
Plasmablast	0.648045485569395	0.34845438939755	155	138	1	HINT1
Plasmablast	0.648215139843569	0.126061968061102	206	182	1	RALGAPA1
Plasmablast	0.648959822955006	-0.123297500875615	629	672	1	SNX29
Plasmablast	0.650037716249812	0.525332151481629	103	89	1	PRDM15
Plasmablast	0.650262730679118	0.126061968061102	175	154	1	SELENOT
Plasmablast	0.651011205931639	-0.127056968907609	577	575	1	RASA2
Plasmablast	0.651086724733524	0.228160155679838	361	352	1	SP140
Plasmablast	0.651345918187747	-0.276036475510244	113	0.13	1	DARS
Plasmablast	0.65176393565428	0.1468205282279	62	77	1	DTL
Plasmablast	0.652689009943396	-0.18206032730123	175	194	1	PPP4R3B
Plasmablast	0.652970381929956	0.210950865647615	144	126	1	UBE2W
Plasmablast	0.653070892232632	0.473985271481409	52	0.04	1	PIGK
Plasmablast	0.653070892232632	0.473985271481409	52	0.04	1	SRGAP2B
Plasmablast	0.653070892232632	0.473985271481409	52	0.04	1	ANGPTL1
Plasmablast	0.653070892232632	0.473985271481409	52	0.04	1	PTPN7
Plasmablast	0.653070892232632	0.473985271481409	52	0.04	1	AC012447.1
Plasmablast	0.653070892232632	0.473985271481409	52	0.04	1	FASTKD2
Plasmablast	0.653070892232632	0.473985271481409	52	0.04	1	AC009226.1
Plasmablast	0.653070892232632	0.473985271481409	52	0.04	1	OXNAD1
Plasmablast	0.653070892232632	0.473985271481409	52	0.04	1	TRIM59
Plasmablast	0.653070892232632	0.473985271481409	52	0.04	1	TEC
Plasmablast	0.653070892232632	0.473985271481409	52	0.04	1	CCDC112
Plasmablast	0.653070892232632	0.473985271481409	52	0.04	1	KPNA5
Plasmablast	0.653070892232632	0.473985271481409	52	0.04	1	PEX1
Plasmablast	0.653070892232632	0.473985271481409	52	0.04	1	FASTK
Plasmablast	0.653070892232632	0.473985271481409	52	0.04	1	ZHX1
Plasmablast	0.653070892232632	0.473985271481409	52	0.04	1	EXOSC1
Plasmablast	0.653070892232632	0.473985271481409	52	0.04	1	AC048341.1
Plasmablast	0.653070892232632	0.473985271481409	52	0.04	1	SUPT20H
Plasmablast	0.653070892232632	0.473985271481409	52	0.04	1	AHSA1
Plasmablast	0.653070892232632	0.473985271481409	52	0.04	1	ATXN3
Plasmablast	0.653070892232632	0.473985271481409	52	0.04	1	NPIPB4
Plasmablast	0.653070892232632	0.473985271481409	52	0.04	1	CTDNEP1
Plasmablast	0.653070892232632	0.473985271481409	52	0.04	1	STAT5B
Plasmablast	0.653070892232632	0.473985271481409	52	0.04	1	AC138150.1
Plasmablast	0.653070892232632	0.473985271481409	52	0.04	1	PHB
Plasmablast	0.653070892232632	0.473985271481409	52	0.04	1	GGA3
Plasmablast	0.653070892232632	0.473985271481409	52	0.04	1	ZNF43
Plasmablast	0.653070892232632	0.473985271481409	52	0.04	1	TMEM147
Plasmablast	0.653070892232632	0.473985271481409	52	0.04	1	ZNF875
Plasmablast	0.653070892232632	0.473985271481409	52	0.04	1	MAP4K1
Plasmablast	0.653070892232632	0.473985271481409	52	0.04	1	AKT2
Plasmablast	0.653070892232632	0.473985271481409	52	0.04	1	NAA10
Plasmablast	0.653231777953565	-0.329617515715087	41	53	1	RAD9A
Plasmablast	0.654211044775633	-0.136972437772692	93	109	1	DCAF8
Plasmablast	0.654211044775633	-0.136972437772692	93	109	1	ZNF654
Plasmablast	0.654211044775633	-0.136972437772692	93	109	1	CERK
Plasmablast	0.654332430378299	0.117128843291094	464	453	1	RASGRP3
Plasmablast	0.654501408478638	-0.160559258090308	124	142	1	STARD7
Plasmablast	0.654501408478638	-0.160559258090308	124	142	1	AARS
Plasmablast	0.654679393316012	-0.140930451341375	216	235	1	PRKACB
Plasmablast	0.65574831739584	-0.143398706932125	155	174	1	COX6B1
Plasmablast	0.655759662282333	-0.323970952573946	144	162	1	CLIP4
Plasmablast	0.65592022755511	0.289560700343982	113	97	1	PCBD2
Plasmablast	0.65592022755511	0.289560700343982	113	97	1	NCOR2
Plasmablast	0.65592022755511	0.289560700343982	113	97	1	PATL2
Plasmablast	0.656827358627443	0.100526875953964	155	134	1	NFATC3
Plasmablast	0.657847733250142	-0.236508111323606	41	53	1	ORC4
Plasmablast	0.657847733250142	-0.236508111323606	41	53	1	TBC1D19
Plasmablast	0.657847733250142	-0.236508111323606	41	53	1	MYO1G
Plasmablast	0.657847733250142	-0.236508111323606	41	53	1	TALDO1
Plasmablast	0.657847733250142	-0.236508111323606	41	53	1	CCDC144A
Plasmablast	0.658941812183148	0.265992229205577	134	117	1	ZFP36L2
Plasmablast	0.659136938679003	0.34845438939755	52	0.04	1	PLAGL1
Plasmablast	0.659136938679003	0.34845438939755	52	0.04	1	TTF1
Plasmablast	0.659136938679003	0.34845438939755	52	0.04	1	YBX3
Plasmablast	0.659136938679003	0.34845438939755	52	0.04	1	FBRSL1
Plasmablast	0.659260712835053	0.155809311455154	196	174	1	YWHAE
Plasmablast	0.660343203469084	0.318707046003498	206	0.19	1	CDC27
Plasmablast	0.660412070029334	-0.236508111323606	82	97	1	CLECL1
Plasmablast	0.660952295530708	0.301148674619193	134	117	1	CCNK
Plasmablast	0.661547420884291	0.306634213702923	155	138	1	DUSP22
Plasmablast	0.662569117203153	0.34845438939755	82	69	1	ITGB3BP
Plasmablast	0.662569117203153	0.34845438939755	82	69	1	GNAI3
Plasmablast	0.662569117203153	0.34845438939755	82	69	1	AC239799.2
Plasmablast	0.662569117203153	0.34845438939755	82	69	1	MOB1A
Plasmablast	0.662569117203153	0.34845438939755	82	69	1	EXOSC7
Plasmablast	0.662569117203153	0.34845438939755	82	69	1	JADE1
Plasmablast	0.662569117203153	0.34845438939755	82	69	1	PFDN1
Plasmablast	0.662569117203153	0.34845438939755	82	69	1	TRIM24
Plasmablast	0.662569117203153	0.34845438939755	82	69	1	NDUFB2
Plasmablast	0.662569117203153	0.34845438939755	82	69	1	ERICH1
Plasmablast	0.662569117203153	0.34845438939755	82	69	1	CHID1
Plasmablast	0.662569117203153	0.34845438939755	82	69	1	TDG
Plasmablast	0.662569117203153	0.34845438939755	82	69	1	CEP152
Plasmablast	0.662569117203153	0.34845438939755	82	69	1	ADRM1
Plasmablast	0.662569117203153	0.34845438939755	82	69	1	CA5B
Plasmablast	0.662609730901238	-0.136972437772692	41	53	1	SDHB
Plasmablast	0.662609730901238	-0.136972437772692	41	53	1	THEMIS2
Plasmablast	0.662609730901238	-0.136972437772692	41	53	1	DAP3
Plasmablast	0.662609730901238	-0.136972437772692	41	53	1	FCRL2
Plasmablast	0.662609730901238	-0.136972437772692	41	53	1	GNPAT
Plasmablast	0.662609730901238	-0.136972437772692	41	53	1	FAM117B
Plasmablast	0.662609730901238	-0.136972437772692	41	53	1	LSM 3,00
Plasmablast	0.662609730901238	-0.136972437772692	41	53	1	PRKCD
Plasmablast	0.662609730901238	-0.136972437772692	41	53	1	DCAF16
Plasmablast	0.662609730901238	-0.136972437772692	41	53	1	AL356599.1
Plasmablast	0.662609730901238	-0.136972437772692	41	53	1	CCZ1B
Plasmablast	0.662609730901238	-0.136972437772692	41	53	1	ARPC1A
Plasmablast	0.662609730901238	-0.136972437772692	41	53	1	APIP
Plasmablast	0.662609730901238	-0.136972437772692	41	53	1	SNHG1
Plasmablast	0.662609730901238	-0.136972437772692	41	53	1	MARK2
Plasmablast	0.662609730901238	-0.136972437772692	41	53	1	PAAF1
Plasmablast	0.662609730901238	-0.136972437772692	41	53	1	CCDC59
Plasmablast	0.662609730901238	-0.136972437772692	41	53	1	RNFT2
Plasmablast	0.662609730901238	-0.136972437772692	41	53	1	SUGT1
Plasmablast	0.662609730901238	-0.136972437772692	41	53	1	VTI1B
Plasmablast	0.662609730901238	-0.136972437772692	41	53	1	DLST
Plasmablast	0.662609730901238	-0.136972437772692	41	53	1	SETD3
Plasmablast	0.662609730901238	-0.136972437772692	41	53	1	CMC2
Plasmablast	0.662609730901238	-0.136972437772692	41	53	1	FAM117A
Plasmablast	0.662609730901238	-0.136972437772692	41	53	1	EXOC7
Plasmablast	0.662609730901238	-0.136972437772692	41	53	1	RNF138
Plasmablast	0.662609730901238	-0.136972437772692	41	53	1	PMAIP1
Plasmablast	0.662609730901238	-0.136972437772692	41	53	1	PKN1
Plasmablast	0.662609730901238	-0.136972437772692	41	53	1	SHKBP1
Plasmablast	0.662609730901238	-0.136972437772692	41	53	1	SNRPB2
Plasmablast	0.662609730901238	-0.136972437772692	41	53	1	PIGU
Plasmablast	0.662609730901238	-0.136972437772692	41	53	1	OGFR
Plasmablast	0.662886840657718	0.308926025210913	268	259	1	PFN1
Plasmablast	0.663480641891434	0.167882143755729	144	126	1	GDI2
Plasmablast	0.664104884939059	0.276304603641714	289	267	1	SUCLG2
Plasmablast	0.664356934506251	-0.12103089390367	124	142	1	ELL
Plasmablast	0.664519407352275	0.232977171977614	113	97	1	PSMB4
Plasmablast	0.665963944176125	0.222923507313691	72	89	1	RETREG3
Plasmablast	0.667125367678246	0.126061968061102	258	235	1	NDUFA13
Plasmablast	0.667322588393089	-0.18206032730123	82	97	1	NFYC
Plasmablast	0.667322588393089	-0.18206032730123	82	97	1	ABCA7
Plasmablast	0.667866036519014	-0.17091976969603	144	162	1	NRF1
Plasmablast	0.667976333894413	-0.19586612682626	113	0.13	1	INTS7
Plasmablast	0.669065490265683	0.409854934061693	103	89	1	AUP1
Plasmablast	0.669542011299411	-0.458900532660055	31	0.04	1	RGCC
Plasmablast	0.6700954055276	0.270451877396277	82	69	1	NUDC
Plasmablast	0.6700954055276	0.1964512959525	82	69	1	NUP133
Plasmablast	0.6700954055276	0.270451877396277	82	69	1	MANBA
Plasmablast	0.6700954055276	0.270451877396277	82	69	1	PGM2L1
Plasmablast	0.6700954055276	0.270451877396277	82	69	1	SLC35E3
Plasmablast	0.6700954055276	0.270451877396277	82	69	1	EVL
Plasmablast	0.6700954055276	0.270451877396277	82	69	1	CBFA2T3
Plasmablast	0.6700954055276	0.270451877396277	82	69	1	AC008105.3
Plasmablast	0.6700954055276	0.270451877396277	82	69	1	SAP30BP
Plasmablast	0.670859541887815	0.142003511930124	258	235	1	ARPC2
Plasmablast	0.671542640900125	0.126061968061101	52	0.04	1	ESR2
Plasmablast	0.6718171217592	0.210950865647615	134	117	1	XPO1
Plasmablast	0.672915110029858	0.441563793789031	124	109	1	HIPK3
Plasmablast	0.67300478579404	0.100526875953964	124	142	1	CYP20A1
Plasmablast	0.673518549273567	-0.236508111323606	31	0.04	1	TNK2
Plasmablast	0.673518549273567	-0.236508111323606	31	0.04	1	RIPK1
Plasmablast	0.673518549273567	-0.236508111323606	31	0.04	1	ATF6B
Plasmablast	0.673518549273567	-0.236508111323606	31	0.04	1	NFYA
Plasmablast	0.673518549273567	-0.236508111323606	31	0.04	1	ZDHHC6
Plasmablast	0.673518549273567	-0.236508111323606	31	0.04	1	ZNF10
Plasmablast	0.673518549273567	-0.236508111323606	31	0.04	1	AP1S2
Plasmablast	0.674060664092085	0.248918715846635	134	117	1	AURKAIP1
Plasmablast	0.674060664092085	0.248918715846635	134	117	1	DCP1A
Plasmablast	0.674399935796334	-0.125476798934862	175	194	1	RABL6
Plasmablast	0.674747158916107	-0.125476798934862	82	97	1	CCT4
Plasmablast	0.674747158916107	-0.125476798934862	82	97	1	MFN1
Plasmablast	0.674747158916107	-0.125476798934862	82	97	1	HLA-DPA1
Plasmablast	0.674747158916107	-0.125476798934862	82	97	1	AC119396.1
Plasmablast	0.674747158916107	-0.125476798934862	82	97	1	EIF4ENIF1
Plasmablast	0.675668023390706	0.134329584044702	237	215	1	TRPC4AP
Plasmablast	0.676447994524248	-0.143398706932125	144	162	1	H2AFV
Plasmablast	0.676447994524248	-0.143398706932125	144	162	1	ERCC6L2
Plasmablast	0.676623897516665	-0.295401800377175	72	85	1	RUBCNL
Plasmablast	0.677533154760186	0.203023949875986	278	259	1	TRA2A
Plasmablast	0.677576932540258	-0.110977229239747	31	0.04	1	LRRC41
Plasmablast	0.677576932540258	-0.110977229239747	31	0.04	1	RNF11
Plasmablast	0.677576932540258	-0.110977229239747	31	0.04	1	PRPF38A
Plasmablast	0.677576932540258	-0.110977229239747	31	0.04	1	LAMTOR2
Plasmablast	0.677576932540258	-0.110977229239747	31	0.04	1	FCGR2B
Plasmablast	0.677576932540258	-0.110977229239747	31	0.04	1	RAB29
Plasmablast	0.677576932540258	-0.110977229239747	31	0.04	1	AGBL5
Plasmablast	0.677576932540258	-0.110977229239747	31	0.04	1	DYNC1LI1
Plasmablast	0.677576932540258	-0.110977229239747	31	0.04	1	STIMATE
Plasmablast	0.677576932540258	-0.110977229239747	31	0.04	1	NDUFC1
Plasmablast	0.677576932540258	-0.110977229239747	31	0.04	1	ZNF330
Plasmablast	0.677576932540258	-0.110977229239747	31	0.04	1	PURA
Plasmablast	0.677576932540258	-0.110977229239747	31	0.04	1	GM2A
Plasmablast	0.677576932540258	-0.110977229239747	31	0.04	1	MFAP3
Plasmablast	0.677576932540258	-0.110977229239747	31	0.04	1	HCG18
Plasmablast	0.677576932540258	-0.110977229239747	31	0.04	1	DHX16
Plasmablast	0.677576932540258	-0.110977229239747	31	0.04	1	HACE1
Plasmablast	0.677576932540258	-0.110977229239747	31	0.04	1	PEX7
Plasmablast	0.677576932540258	-0.110977229239747	31	0.04	1	SNX8
Plasmablast	0.677576932540258	-0.110977229239747	31	0.04	1	TRG-AS1
Plasmablast	0.677576932540258	-0.110977229239747	31	0.04	1	PTDSS1
Plasmablast	0.677576932540258	-0.110977229239747	31	0.04	1	CREB3
Plasmablast	0.677576932540258	-0.110977229239747	31	0.04	1	CBWD6
Plasmablast	0.677576932540258	-0.110977229239747	31	0.04	1	TSTD2
Plasmablast	0.677576932540258	-0.110977229239747	31	0.04	1	ZDHHC12
Plasmablast	0.677576932540258	-0.110977229239747	31	0.04	1	REXO4
Plasmablast	0.677576932540258	-0.110977229239747	31	0.04	1	MAN1B1
Plasmablast	0.677576932540258	-0.110977229239747	31	0.04	1	NELFB
Plasmablast	0.677576932540258	-0.110977229239747	31	0.04	1	POLR3A
Plasmablast	0.677576932540258	-0.110977229239747	31	0.04	1	PHRF1
Plasmablast	0.677576932540258	-0.110977229239747	31	0.04	1	CPSF7
Plasmablast	0.677576932540258	-0.110977229239747	31	0.04	1	CCDC88B
Plasmablast	0.677576932540258	-0.110977229239747	31	0.04	1	AP002336.2
Plasmablast	0.677576932540258	-0.110977229239747	31	0.04	1	BIRC3
Plasmablast	0.677576932540258	-0.110977229239747	31	0.04	1	AC025165.2
Plasmablast	0.677576932540258	-0.110977229239747	31	0.04	1	PRDM4
Plasmablast	0.677576932540258	-0.110977229239747	31	0.04	1	ANAPC7
Plasmablast	0.677576932540258	-0.110977229239747	31	0.04	1	CAMKK2
Plasmablast	0.677576932540258	-0.110977229239747	31	0.04	1	EXOSC8
Plasmablast	0.677576932540258	-0.110977229239747	31	0.04	1	WDHD1
Plasmablast	0.677576932540258	-0.110977229239747	31	0.04	1	ANKDD1A
Plasmablast	0.677576932540258	-0.110977229239747	31	0.04	1	CAPN15
Plasmablast	0.677576932540258	-0.110977229239747	31	0.04	1	ECI1
Plasmablast	0.677576932540258	-0.110977229239747	31	0.04	1	CYB5B
Plasmablast	0.677576932540258	-0.110977229239747	31	0.04	1	MINK1
Plasmablast	0.677576932540258	-0.110977229239747	31	0.04	1	TRPV2
Plasmablast	0.677576932540258	-0.110977229239747	31	0.04	1	SDF2
Plasmablast	0.677576932540258	-0.110977229239747	31	0.04	1	UTP6
Plasmablast	0.677576932540258	-0.110977229239747	31	0.04	1	EFCAB13
Plasmablast	0.677576932540258	-0.110977229239747	31	0.04	1	HID1
Plasmablast	0.677576932540258	-0.110977229239747	31	0.04	1	SLC39A3
Plasmablast	0.677576932540258	-0.110977229239747	31	0.04	1	CCDC97
Plasmablast	0.677576932540258	-0.110977229239747	31	0.04	1	DDRGK1
Plasmablast	0.677576932540258	-0.110977229239747	31	0.04	1	ZNF335
Plasmablast	0.677576932540258	-0.110977229239747	31	0.04	1	RBM38
Plasmablast	0.677576932540258	-0.110977229239747	31	0.04	1	C2CD2
Plasmablast	0.677576932540258	-0.110977229239747	31	0.04	1	HSD17B10
Plasmablast	0.677576932540258	-0.110977229239747	31	0.04	1	RAP2C
Plasmablast	0.677697319698903	0.126061968061101	41	53	1	ATP6V1H
Plasmablast	0.677697319698903	0.126061968061101	41	53	1	ARF6
Plasmablast	0.677847757228519	0.34845438939755	103	89	1	GOSR1
Plasmablast	0.677953119691614	0.1964512959525	82	69	1	GOPC
Plasmablast	0.677953119691614	0.1964512959525	82	69	1	AL592429.2
Plasmablast	0.677953119691614	0.1964512959525	82	69	1	DDX50
Plasmablast	0.678052243436199	0.763491888676394	41	32	1	C1orf159
Plasmablast	0.678052243436199	0.763491888676394	41	32	1	TFB2M
Plasmablast	0.678052243436199	0.985884310012842	41	32	1	KIF15
Plasmablast	0.678052243436199	0.763491888676394	41	32	1	FLNB
Plasmablast	0.678052243436199	0.763491888676394	41	32	1	HSPBAP1
Plasmablast	0.678052243436199	0.763491888676394	41	32	1	CHAF1A
Plasmablast	0.678052243436199	0.763491888676394	41	32	1	CDK5RAP1
Plasmablast	0.678724185236627	0.289560700343982	103	89	1	PSMA2
Plasmablast	0.679847436521288	-0.973473705489813	0.01	16	1	SLC8A1
Plasmablast	0.679847436521288	-0.65154561060245	0.01	16	1	IGHV1-2
Plasmablast	0.681186828191256	0.210950865647615	134	117	1	KNTC1
Plasmablast	0.681625393694274	-0.20174269316293	134	0.15	1	INTS10
Plasmablast	0.681975111330719	-0.236508111323606	0.01	16	1	IKZF2
Plasmablast	0.681975111330719	-0.65154561060245	0.01	16	1	CMTM8
Plasmablast	0.681975111330719	-0.236508111323606	0.01	16	1	ELOVL6
Plasmablast	0.681975111330719	-0.236508111323606	0.01	16	1	PDZD2
Plasmablast	0.681975111330719	-0.236508111323606	0.01	16	1	AC011287.1
Plasmablast	0.681975111330719	-0.236508111323606	0.01	16	1	XKR9
Plasmablast	0.681975111330719	-0.65154561060245	0.01	16	1	ENPP2
Plasmablast	0.681975111330719	-0.236508111323606	0.01	16	1	KCTD21-AS1
Plasmablast	0.681975111330719	-0.236508111323606	0.01	16	1	C11orf71
Plasmablast	0.681975111330719	-0.236508111323606	0.01	16	1	AC104041.1
Plasmablast	0.681975111330719	-0.458900532660055	0.01	16	1	IGHV3-74
Plasmablast	0.682064340556768	-0.141871237185531	392	405	1	PBRM1
Plasmablast	0.68207160515971	-0.388511204768657	21	28	1	AUTS2
Plasmablast	0.682262099653958	0.518379390839863	72	61	1	ATP5PB
Plasmablast	0.682262099653958	0.518379390839863	72	61	1	ARHGAP21
Plasmablast	0.682262099653958	0.518379390839863	72	61	1	FBXO34
Plasmablast	0.682262099653958	0.518379390839863	72	61	1	CARHSP1
Plasmablast	0.682262099653958	0.518379390839863	72	61	1	RRN3
Plasmablast	0.682262099653958	0.518379390839863	72	61	1	ZNF91
Plasmablast	0.683114291236256	-0.236508111323606	72	85	1	RGS1
Plasmablast	0.683114291236256	-0.236508111323606	72	85	1	AC023590.1
Plasmablast	0.683114291236256	-0.236508111323606	72	85	1	SEMA4D
Plasmablast	0.68334992224415	-0.236508111323606	103	117	1	CD164
Plasmablast	0.683458525216009	0.226463865018939	155	138	1	CCNY
Plasmablast	0.684055229429923	0.34845438939755	124	109	1	STK10
Plasmablast	0.684055229429923	0.34845438939755	124	109	1	MINDY2
Plasmablast	0.684055229429923	0.34845438939755	124	109	1	BLMH
Plasmablast	0.684055229429923	0.34845438939755	124	109	1	RBBP7
Plasmablast	0.685263642823327	-0.236508111323606	21	28	1	FCMR
Plasmablast	0.685263642823327	-0.236508111323606	21	28	1	AC026347.1
Plasmablast	0.685263642823327	-0.236508111323606	21	28	1	CCNB1
Plasmablast	0.685263642823327	-0.236508111323606	21	28	1	HOMER1
Plasmablast	0.685263642823327	-0.236508111323606	21	28	1	MAPK9
Plasmablast	0.685263642823327	-0.236508111323606	21	28	1	ZNF736
Plasmablast	0.685263642823327	-0.236508111323606	21	28	1	C11orf24
Plasmablast	0.685263642823327	-0.236508111323606	21	28	1	AC005480.1
Plasmablast	0.685263642823327	-0.236508111323606	21	28	1	LINC02133
Plasmablast	0.685263642823327	-0.388511204768657	21	28	1	CCL5
Plasmablast	0.685656029228798	-0.110977229239747	113	0.13	1	STX18
Plasmablast	0.686568050287809	0.217209856119298	196	178	1	ZC3HAV1
Plasmablast	0.686669028288277	0.289560700343982	103	89	1	CYBB
Plasmablast	0.686883852470706	-0.351985328743543	21	28	1	AL136456.1
Plasmablast	0.687344260171455	0.219171372452583	155	138	1	CCNT2
Plasmablast	0.688333308909449	0.34845438939755	186	0.17	1	TMEM263
Plasmablast	0.688486525057504	-0.236508111323606	21	28	1	CCR9
Plasmablast	0.688778847204082	0.284324051977834	103	89	1	TTC21B
Plasmablast	0.688778847204082	0.284324051977834	103	89	1	MEX3C
Plasmablast	0.688836217232366	0.22646386501894	289	275	1	KTN1
Plasmablast	0.688943134323426	-0.236508111323606	175	0.19	1	DIP2B
Plasmablast	0.689234586667549	0.5004574828426	41	32	1	NADK
Plasmablast	0.689234586667549	0.5004574828426	41	32	1	WDTC1
Plasmablast	0.689234586667549	0.5004574828426	41	32	1	CTPS1
Plasmablast	0.689234586667549	0.5004574828426	41	32	1	NDC1
Plasmablast	0.689234586667549	0.5004574828426	41	32	1	ATP1A1
Plasmablast	0.689234586667549	0.5004574828426	41	32	1	SRGAP2C
Plasmablast	0.689234586667549	0.5004574828426	41	32	1	SLAMF6
Plasmablast	0.689234586667549	0.5004574828426	41	32	1	EGLN1
Plasmablast	0.689234586667549	0.5004574828426	41	32	1	DBI
Plasmablast	0.689234586667549	0.5004574828426	41	32	1	THOC7
Plasmablast	0.689234586667549	0.5004574828426	41	32	1	IFT57
Plasmablast	0.689234586667549	0.5004574828426	41	32	1	CD86
Plasmablast	0.689234586667549	0.5004574828426	41	32	1	BTN2A1
Plasmablast	0.689234586667549	0.5004574828426	41	32	1	HIST1H2BN
Plasmablast	0.689234586667549	0.5004574828426	41	32	1	SNHG32
Plasmablast	0.689234586667549	0.5004574828426	41	32	1	OSTM1
Plasmablast	0.689234586667549	0.5004574828426	41	32	1	ASF1A
Plasmablast	0.689234586667549	0.5004574828426	41	32	1	FUCA2
Plasmablast	0.689234586667549	0.5004574828426	41	32	1	AC016831.5
Plasmablast	0.689234586667549	0.5004574828426	41	32	1	NUB1
Plasmablast	0.689234586667549	0.5004574828426	41	32	1	POLB
Plasmablast	0.689234586667549	0.5004574828426	41	32	1	RNF139
Plasmablast	0.689234586667549	0.5004574828426	41	32	1	ABTB2
Plasmablast	0.689234586667549	0.5004574828426	41	32	1	ARFGAP2
Plasmablast	0.689234586667549	0.5004574828426	41	32	1	NDUFS3
Plasmablast	0.689234586667549	0.5004574828426	41	32	1	MRPL16
Plasmablast	0.689234586667549	0.5004574828426	41	32	1	CCS
Plasmablast	0.689234586667549	0.5004574828426	41	32	1	AP002495.1
Plasmablast	0.689234586667549	0.5004574828426	41	32	1	ANAPC15
Plasmablast	0.689234586667549	0.5004574828426	41	32	1	VPS26B
Plasmablast	0.689234586667549	0.5004574828426	41	32	1	NECAP1
Plasmablast	0.689234586667549	0.5004574828426	41	32	1	SLC11A2
Plasmablast	0.689234586667549	0.5004574828426	41	32	1	GATC
Plasmablast	0.689234586667549	0.5004574828426	41	32	1	EIF2B1
Plasmablast	0.689234586667549	0.5004574828426	41	32	1	POLE
Plasmablast	0.689234586667549	0.5004574828426	41	32	1	PSMB5
Plasmablast	0.689234586667549	0.5004574828426	41	32	1	DNAAF2
Plasmablast	0.689234586667549	0.5004574828426	41	32	1	COA8
Plasmablast	0.689234586667549	0.5004574828426	41	32	1	GABPB1-IT1
Plasmablast	0.689234586667549	0.5004574828426	41	32	1	PDCD7
Plasmablast	0.689234586667549	0.5004574828426	41	32	1	MRPS11
Plasmablast	0.689234586667549	0.5004574828426	41	32	1	CRAMP1
Plasmablast	0.689234586667549	0.5004574828426	41	32	1	NUBP1
Plasmablast	0.689234586667549	0.5004574828426	41	32	1	ADCY7
Plasmablast	0.689234586667549	0.5004574828426	41	32	1	SNTB2
Plasmablast	0.689234586667549	0.5004574828426	41	32	1	NAT9
Plasmablast	0.689234586667549	0.5004574828426	41	32	1	ZNF24
Plasmablast	0.689234586667549	0.5004574828426	41	32	1	MRPL4
Plasmablast	0.689234586667549	0.5004574828426	41	32	1	IFI30
Plasmablast	0.689234586667549	0.5004574828426	41	32	1	KMT2B
Plasmablast	0.689234586667549	0.5004574828426	41	32	1	HCST
Plasmablast	0.689234586667549	0.5004574828426	41	32	1	MRPS12
Plasmablast	0.689234586667549	0.5004574828426	41	32	1	ZNF235
Plasmablast	0.689234586667549	0.5004574828426	41	32	1	VASP
Plasmablast	0.689234586667549	0.5004574828426	41	32	1	ZNF432
Plasmablast	0.689234586667549	0.5004574828426	41	32	1	AL110114.1
Plasmablast	0.689234586667549	0.5004574828426	41	32	1	APOBEC3F
Plasmablast	0.689234586667549	0.5004574828426	41	32	1	ASMTL
Plasmablast	0.689234586667549	0.5004574828426	41	32	1	TXLNG
Plasmablast	0.689234586667549	0.5004574828426	41	32	1	EMD
Plasmablast	0.689603155138197	0.430916549589523	72	61	1	COX7A2L
Plasmablast	0.689627071898222	-0.175107566659463	72	85	1	MAP4K3-DT
Plasmablast	0.689627071898222	-0.175107566659463	72	85	1	AL157938.2
Plasmablast	0.689627071898222	-0.175107566659463	72	85	1	MRTFB
Plasmablast	0.689627071898222	-0.175107566659463	72	85	1	SLC35C2
Plasmablast	0.690187375745478	0.34845438939755	124	109	1	ATAD2
Plasmablast	0.690626140676939	-0.379466065165649	144	158	1	EML5
Plasmablast	0.690720573995497	0.194649053318514	309	291	1	GALNT10
Plasmablast	0.690915423799794	0.210950865647615	31	0.04	1	MCCC1
Plasmablast	0.690915423799794	0.210950865647615	31	0.04	1	RMND1
Plasmablast	0.690915423799794	0.210950865647615	31	0.04	1	FAM50A
Plasmablast	0.690988087811323	-0.166118783432208	134	0.15	1	SDHA
Plasmablast	0.691213552755591	0.306634213702923	144	0.13	1	ATG13
Plasmablast	0.691370594483847	-0.192113991965153	103	117	1	AMD 1,00
Plasmablast	0.691382719236308	0.167882143755729	134	117	1	AC092821.3
Plasmablast	0.6919101693918	-0.12103089390367	113	0.13	1	AC139887.2
Plasmablast	0.692666826318897	0.611488795231344	0.01	16	1	TANC1
Plasmablast	0.692666826318897	0.611488795231344	0.01	16	1	AC104248.1
Plasmablast	0.692666826318897	0.611488795231344	0.01	16	1	A2M
Plasmablast	0.692670827760864	0.541099467339945	0.01	16	1	IGLV2-8
Plasmablast	0.693328914259032	-0.200166264259886	474	486	1	RAPGEF2
Plasmablast	0.693584364192563	0.155809311455154	134	117	1	STIM1
Plasmablast	0.693798310284871	0.297828316327582	124	109	1	SLC37A1
Plasmablast	0.694132934807382	0.26099154814721	309	287	1	SSPN
Plasmablast	0.694780384590136	0.34845438939755	41	32	1	PYHIN1
Plasmablast	0.694780384590136	0.34845438939755	41	32	1	RAB43
Plasmablast	0.694780384590136	0.34845438939755	41	32	1	SORBS2
Plasmablast	0.694780384590136	0.34845438939755	41	32	1	AC002463.1
Plasmablast	0.694780384590136	0.34845438939755	41	32	1	JSRP1
Plasmablast	0.69527876189961	-0.429153189266002	62	73	1	RUNX1
Plasmablast	0.695279199825198	-0.367752644601859	62	73	1	CIP2A
Plasmablast	0.695305620374498	-0.102207019612015	289	308	1	TNRC6A
Plasmablast	0.695418557695926	0.289560700343982	82	97	1	PPFIBP2
Plasmablast	0.695962020577345	0.418843717288948	165	0.15	1	CIRBP
Plasmablast	0.696097846525791	0.447990062948465	113	101	1	BBS9
Plasmablast	0.696507873447113	-0.110977229239747	72	85	1	UBA3
Plasmablast	0.696507873447113	-0.110977229239747	72	85	1	PIK3R1
Plasmablast	0.696507873447113	-0.110977229239747	72	85	1	GFOD1
Plasmablast	0.696507873447113	-0.110977229239747	72	85	1	C6orf89
Plasmablast	0.696507873447113	-0.110977229239747	72	85	1	POM121C
Plasmablast	0.696507873447113	-0.110977229239747	72	85	1	AC022182.1
Plasmablast	0.696507873447113	-0.110977229239747	72	85	1	PITPNA
Plasmablast	0.696507873447113	-0.110977229239747	72	85	1	UQCR11
Plasmablast	0.696516170588085	0.178529387955238	21	28	1	DIPK2A
Plasmablast	0.696760587162875	0.126061968061102	165	0.19	1	UBALD2
Plasmablast	0.697189018053673	0.222923507313691	103	89	1	LANCL2
Plasmablast	0.697189018053673	0.222923507313691	103	89	1	RCOR1
Plasmablast	0.697189018053673	0.222923507313691	103	89	1	NFATC2IP
Plasmablast	0.697246385162804	-0.27303398734872	124	138	1	NUCB2
Plasmablast	0.697257501816915	0.178529387955237	155	138	1	ST6GALNAC4
Plasmablast	0.698114872909444	0.19091311241107	433	421	1	ERN 1,00
Plasmablast	0.698155526672585	0.34845438939755	72	61	1	INSIG2
Plasmablast	0.698155526672585	0.34845438939755	72	61	1	MSL2
Plasmablast	0.698155526672585	0.34845438939755	72	61	1	RCL1
Plasmablast	0.698155526672585	0.34845438939755	72	61	1	ATP6V1G1
Plasmablast	0.698155526672585	0.34845438939755	72	61	1	EIF2S1
Plasmablast	0.698155526672585	0.34845438939755	72	61	1	ATG2B
Plasmablast	0.698155526672585	0.34845438939755	72	61	1	RORA-AS1
Plasmablast	0.698155526672585	0.34845438939755	72	61	1	KIAA0100
Plasmablast	0.698155526672585	0.34845438939755	72	61	1	TRIM25
Plasmablast	0.698155526672585	0.34845438939755	72	61	1	NARF
Plasmablast	0.698155526672585	0.34845438939755	72	61	1	SAE1
Plasmablast	0.698155526672585	0.34845438939755	72	61	1	DHRSX
Plasmablast	0.698848502206103	-0.10085301196604	227	247	1	RAB11FIP2
Plasmablast	0.699020332003455	0.201613001068279	247	231	1	CNOT2
Plasmablast	0.699385634927108	-0.136972437772692	186	202	1	PSMD1
Plasmablast	0.699426084411464	-0.146310302352028	103	117	1	XYLT1
Plasmablast	0.699426084411464	-0.146310302352028	103	117	1	AP2B1
Plasmablast	0.699426084411464	-0.146310302352028	103	117	1	SNHG25
Plasmablast	0.699467108811422	-0.166118783432208	93	105	1	POLQ
Plasmablast	0.699733589860344	0.34845438939755	21	28	1	S100A8
Plasmablast	0.699733589860344	0.34845438939755	21	28	1	CCNG1
Plasmablast	0.699733589860344	0.34845438939755	21	28	1	TAGAP
Plasmablast	0.699733589860344	0.34845438939755	21	28	1	GNAQ
Plasmablast	0.699733589860344	0.34845438939755	21	28	1	TUBG2
Plasmablast	0.699733589860344	0.34845438939755	21	28	1	TUBGCP6
Plasmablast	0.700399772079458	-0.129592907407094	134	0.15	1	CDC16
Plasmablast	0.700399772079458	-0.129592907407094	134	0.15	1	SPPL2A
Plasmablast	0.700401561121123	0.210950865647615	41	32	1	PMF1
Plasmablast	0.700401561121123	0.210950865647615	41	32	1	JAZF1
Plasmablast	0.70126492518063	0.248918715846636	186	0.17	1	TPM3
Plasmablast	0.701317542271997	-0.303622307182143	62	73	1	PAFAH1B2
Plasmablast	0.701910849791759	-0.125476798934862	72	85	1	CFAP44
Plasmablast	0.704147912982045	0.1964512959525	247	231	1	KDM5A
Plasmablast	0.704704745610109	0.26099154814721	144	0.13	1	LRPPRC
Plasmablast	0.704704745610109	0.26099154814721	144	0.13	1	PUM3
Plasmablast	0.705351629093486	0.26099154814721	72	61	1	RELL1
Plasmablast	0.705351629093486	0.26099154814721	72	61	1	OTUD4
Plasmablast	0.705351629093486	0.26099154814721	72	61	1	VAMP1
Plasmablast	0.705351629093486	0.26099154814721	72	61	1	FKBP3
Plasmablast	0.705351629093486	0.26099154814721	72	61	1	JUND
Plasmablast	0.70584978582009	0.314507057474212	175	162	1	YAF2
Plasmablast	0.70610382970171	0.164029818260123	103	89	1	SLC12A2
Plasmablast	0.70610382970171	0.164029818260123	103	89	1	ABL1
Plasmablast	0.706278591117292	-0.199033405904943	124	138	1	ACTN4
Plasmablast	0.706497323542555	-0.113651363538073	443	453	1	EIF5B
Plasmablast	0.70655948272113	0.241539185481038	124	109	1	LIMD1-AS1
Plasmablast	0.70655948272113	0.241539185481038	124	109	1	TMOD3
Plasmablast	0.70833184502768	0.258817176912874	299	291	1	ZNF644
Plasmablast	0.708406589566946	-0.103241580460142	0.32	0.34	1	EWSR1
Plasmablast	0.708526308560095	0.118156769975756	247	227	1	PAFAH1B1
Plasmablast	0.708586967600229	-0.329617515715087	93	105	1	RHOB
Plasmablast	0.708938787811733	-0.161740342921634	268	279	1	SCMH1
Plasmablast	0.709353528658922	0.130549359053416	351	389	1	SIDT1
Plasmablast	0.712017181523305	0.155809311455154	196	178	1	PCM1
Plasmablast	0.71226736040978	0.232977171977614	165	0.15	1	SCAF8
Plasmablast	0.713446916149682	-0.166118783432208	62	73	1	INPP5B
Plasmablast	0.713446916149682	-0.166118783432208	62	73	1	PNPT1
Plasmablast	0.713446916149682	-0.166118783432208	62	73	1	AL162253.2
Plasmablast	0.713446916149682	-0.166118783432208	62	73	1	URM1
Plasmablast	0.713446916149682	-0.166118783432208	62	73	1	ZMYND11
Plasmablast	0.713446916149682	-0.166118783432208	62	73	1	USP32
Plasmablast	0.713446916149682	-0.166118783432208	62	73	1	MBP
Plasmablast	0.713446916149682	-0.166118783432208	62	73	1	LINC01278
Plasmablast	0.713446916149682	-0.236508111323606	62	73	1	AL592183.1
Plasmablast	0.714848691301299	0.611488795231344	62	53	1	DHDDS
Plasmablast	0.715312130362068	0.34845438939755	134	121	1	STX7
Plasmablast	0.715353098526544	-0.160559258090308	124	138	1	TDRD3
Plasmablast	0.715407653001415	0.219171372452583	144	0.13	1	TBCA
Plasmablast	0.715739972086125	0.19091311241107	124	109	1	BTD
Plasmablast	0.715739972086125	0.19091311241107	124	109	1	ABHD2
Plasmablast	0.715739972086125	0.19091311241107	124	109	1	PAXBP1
Plasmablast	0.715793107047423	0.1468205282279	196	178	1	ZZEF1
Plasmablast	0.716264406245123	-0.18759851084266	93	105	1	G2E3
Plasmablast	0.716466614051612	-0.147503105264861	0.32	0.34	1	HS2ST1
Plasmablast	0.716775215136007	-0.10085301196604	216	235	1	COMMD10
Plasmablast	0.717162050284401	0.34845438939755	113	101	1	NUTM2A-AS1
Plasmablast	0.71958211485814	0.100526875953964	155	138	1	CLOCK
Plasmablast	0.720185644217173	-0.204086633631229	412	417	1	NDUFAF6
Plasmablast	0.72020327634492	-0.110977229239747	155	0.17	1	TAF2
Plasmablast	0.720827311210701	0.863027562227308	31	24	1	PRKCE
Plasmablast	0.720827311210701	0.863027562227308	31	24	1	PBK
Plasmablast	0.720827311210701	0.863027562227308	31	24	1	ZNF331
Plasmablast	0.720913931559219	0.291870861031182	175	162	1	CENPF
Plasmablast	0.721945662465684	0.34845438939755	206	194	1	SHOC2
Plasmablast	0.722380190693456	-0.166118783432208	124	138	1	SP140L
Plasmablast	0.722781299414499	0.541099467339945	62	53	1	PDCD2
Plasmablast	0.722781299414499	0.863027562227308	62	53	1	MRPS28
Plasmablast	0.722781299414499	0.863027562227308	62	53	1	INPP5F
Plasmablast	0.722781299414499	0.541099467339945	62	53	1	LYZ
Plasmablast	0.722781299414499	0.541099467339945	62	53	1	NOP10
Plasmablast	0.722781299414499	0.541099467339945	62	53	1	HGS
Plasmablast	0.723137452969582	0.113989135760527	0.32	0.3	1	PPP1R12A
Plasmablast	0.723700851470628	-0.236508111323606	113	126	1	PNN
Plasmablast	0.723899363480044	0.155809311455154	237	219	1	CCDC50
Plasmablast	0.723970398093645	-0.18759851084266	93	105	1	CKAP5
Plasmablast	0.723970398093645	-0.136972437772692	93	105	1	ABCA5
Plasmablast	0.724409728106717	0.278065061506152	93	81	1	USF3
Plasmablast	0.724409728106717	0.278065061506152	93	81	1	UNKL
Plasmablast	0.724492226988884	-0.146310302352028	216	231	1	ZFC3H1
Plasmablast	0.724569885899865	0.160827386221779	165	0.15	1	EFR3A
Plasmablast	0.725636760635608	0.142003511930124	124	109	1	CLCN3
Plasmablast	0.725636760635608	0.142003511930124	124	109	1	AP1G1
Plasmablast	0.725636760635608	0.142003511930124	124	109	1	DCAF7
Plasmablast	0.725682380497528	-0.184580319279745	474	0.49	1	AHNAK
Plasmablast	0.725733214393687	0.670382484284913	31	24	1	MYO6
Plasmablast	0.726632172847153	0.184067571496668	247	231	1	SAMD9L
Plasmablast	0.726700877112561	0.119635698901669	278	259	1	SS18
Plasmablast	0.726773644089532	0.164029818260123	485	0.47	1	AKAP13
Plasmablast	0.72794685588716	0.324607647443182	237	231	1	PPP6R2
Plasmablast	0.728796368587085	0.34845438939755	165	154	1	NEMF
Plasmablast	0.729028030798377	0.207098540152008	598	599	1	CDK17
Plasmablast	0.730651129307915	0.81793967269877	31	24	1	GNLY
Plasmablast	0.730657118407132	0.541099467339945	31	24	1	EMC1
Plasmablast	0.730657118407132	0.541099467339945	31	24	1	C1orf109
Plasmablast	0.730657118407132	0.541099467339945	31	24	1	MTF1
Plasmablast	0.730657118407132	0.541099467339945	31	24	1	ZYG11B
Plasmablast	0.730657118407132	0.541099467339945	31	24	1	LINC01781
Plasmablast	0.730657118407132	0.541099467339945	31	24	1	AL121985.1
Plasmablast	0.730657118407132	0.541099467339945	31	24	1	IVNS1ABP
Plasmablast	0.730657118407132	0.541099467339945	31	24	1	BPNT1
Plasmablast	0.730657118407132	0.541099467339945	31	24	1	TMEM18
Plasmablast	0.730657118407132	0.541099467339945	31	24	1	MPV17
Plasmablast	0.730657118407132	0.541099467339945	31	24	1	CEBPZOS
Plasmablast	0.730657118407132	0.541099467339945	31	24	1	PLEKHA3
Plasmablast	0.730657118407132	0.541099467339945	31	24	1	RETREG2
Plasmablast	0.730657118407132	0.541099467339945	31	24	1	UBE2F
Plasmablast	0.730657118407132	0.541099467339945	31	24	1	AC109587.1
Plasmablast	0.730657118407132	0.541099467339945	31	24	1	TMEM41A
Plasmablast	0.730657118407132	0.541099467339945	31	24	1	TMEM44-AS1
Plasmablast	0.730657118407132	0.541099467339945	31	24	1	IQCG
Plasmablast	0.730657118407132	0.541099467339945	31	24	1	SLBP
Plasmablast	0.730657118407132	0.541099467339945	31	24	1	C4orf48
Plasmablast	0.730657118407132	0.541099467339945	31	24	1	TLR1
Plasmablast	0.730657118407132	0.541099467339945	31	24	1	PAQR3
Plasmablast	0.730657118407132	0.541099467339945	31	24	1	PDE5A
Plasmablast	0.730657118407132	0.541099467339945	31	24	1	LSM 6,00
Plasmablast	0.730657118407132	0.541099467339945	31	24	1	LINC01948
Plasmablast	0.730657118407132	0.541099467339945	31	24	1	MRPS36
Plasmablast	0.730657118407132	0.541099467339945	31	24	1	EPB41L4A-AS1
Plasmablast	0.730657118407132	0.541099467339945	31	24	1	AC008438.1
Plasmablast	0.730657118407132	0.541099467339945	31	24	1	DELE1
Plasmablast	0.730657118407132	0.541099467339945	31	24	1	BNIP1
Plasmablast	0.730657118407132	0.541099467339945	31	24	1	MRNIP
Plasmablast	0.730657118407132	0.541099467339945	31	24	1	FLOT1
Plasmablast	0.730657118407132	0.541099467339945	31	24	1	LTB
Plasmablast	0.730657118407132	0.541099467339945	31	24	1	SKIV2L
Plasmablast	0.730657118407132	0.541099467339945	31	24	1	HSD17B8
Plasmablast	0.730657118407132	0.541099467339945	31	24	1	POLR1C
Plasmablast	0.730657118407132	0.541099467339945	31	24	1	FBXO30
Plasmablast	0.730657118407132	0.541099467339945	31	24	1	CASTOR2
Plasmablast	0.730657118407132	0.541099467339945	31	24	1	PPP1R35
Plasmablast	0.730657118407132	0.541099467339945	31	24	1	ZNF777
Plasmablast	0.730657118407132	0.541099467339945	31	24	1	TMUB1
Plasmablast	0.730657118407132	0.541099467339945	31	24	1	ASAH1
Plasmablast	0.730657118407132	0.541099467339945	31	24	1	AC027018.1
Plasmablast	0.730657118407132	0.541099467339945	31	24	1	AL158152.1
Plasmablast	0.730657118407132	0.541099467339945	31	24	1	PDCL
Plasmablast	0.730657118407132	0.541099467339945	31	24	1	TMEM141
Plasmablast	0.730657118407132	0.541099467339945	31	24	1	CUBN
Plasmablast	0.730657118407132	0.541099467339945	31	24	1	AGAP5
Plasmablast	0.730657118407132	0.541099467339945	31	24	1	SLC25A28
Plasmablast	0.730657118407132	0.541099467339945	31	24	1	NSMCE4A
Plasmablast	0.730657118407132	0.541099467339945	31	24	1	DHX32
Plasmablast	0.730657118407132	0.541099467339945	31	24	1	MOB2
Plasmablast	0.730657118407132	0.541099467339945	31	24	1	ZDHHC13
Plasmablast	0.730657118407132	0.541099467339945	31	24	1	PATL1
Plasmablast	0.730657118407132	0.541099467339945	31	24	1	MRPL21
Plasmablast	0.730657118407132	0.541099467339945	31	24	1	AC010168.2
Plasmablast	0.730657118407132	0.541099467339945	31	24	1	PTPRO
Plasmablast	0.730657118407132	0.541099467339945	31	24	1	TUBA1C
Plasmablast	0.730657118407132	0.541099467339945	31	24	1	RAB3IP
Plasmablast	0.730657118407132	0.541099467339945	31	24	1	TESC
Plasmablast	0.730657118407132	0.541099467339945	31	24	1	LINC01089
Plasmablast	0.730657118407132	0.541099467339945	31	24	1	REC8
Plasmablast	0.730657118407132	0.541099467339945	31	24	1	HIF1A-AS3
Plasmablast	0.730657118407132	0.541099467339945	31	24	1	IFT43
Plasmablast	0.730657118407132	0.541099467339945	31	24	1	RIN3
Plasmablast	0.730657118407132	0.541099467339945	31	24	1	LMF1
Plasmablast	0.730657118407132	0.541099467339945	31	24	1	AC007216.4
Plasmablast	0.730657118407132	0.541099467339945	31	24	1	INPP5K
Plasmablast	0.730657118407132	0.541099467339945	31	24	1	GPS2
Plasmablast	0.730657118407132	0.541099467339945	31	24	1	IFT20
Plasmablast	0.730657118407132	0.541099467339945	31	24	1	TADA2A
Plasmablast	0.730657118407132	0.541099467339945	31	24	1	AARSD1
Plasmablast	0.730657118407132	0.541099467339945	31	24	1	TMEM94
Plasmablast	0.730657118407132	0.541099467339945	31	24	1	CANT1
Plasmablast	0.730657118407132	0.541099467339945	31	24	1	TPGS1
Plasmablast	0.730657118407132	0.541099467339945	31	24	1	GADD45B
Plasmablast	0.730657118407132	0.541099467339945	31	24	1	PIAS4
Plasmablast	0.730657118407132	0.541099467339945	31	24	1	HOOK2
Plasmablast	0.730657118407132	0.541099467339945	31	24	1	JAK3
Plasmablast	0.730657118407132	0.541099467339945	31	24	1	CCDC124
Plasmablast	0.730657118407132	0.541099467339945	31	24	1	KIAA0355
Plasmablast	0.730657118407132	0.541099467339945	31	24	1	ZNF565
Plasmablast	0.730657118407132	0.541099467339945	31	24	1	ZC3H4
Plasmablast	0.730657118407132	0.541099467339945	31	24	1	HSPBP1
Plasmablast	0.730657118407132	0.541099467339945	31	24	1	BLCAP
Plasmablast	0.730657118407132	0.541099467339945	31	24	1	VAPB
Plasmablast	0.730657118407132	0.541099467339945	31	24	1	LAMA5
Plasmablast	0.730657118407132	0.541099467339945	31	24	1	TPD52L2
Plasmablast	0.730657118407132	0.541099467339945	31	24	1	RANBP1
Plasmablast	0.730657118407132	0.541099467339945	31	24	1	RRAGB
Plasmablast	0.730657118407132	0.541099467339945	31	24	1	UBE2A
Plasmablast	0.730658396582019	0.175617792535334	412	413	1	GBF1
Plasmablast	0.730771534618154	0.270451877396277	155	142	1	CTSH
Plasmablast	0.730771534618154	0.270451877396277	155	142	1	GGA2
Plasmablast	0.732200780985435	0.241539185481038	227	215	1	HUWE1
Plasmablast	0.732564825194218	0.210950865647615	93	81	1	DNAJC24
Plasmablast	0.733013796507441	-0.102207019612015	289	304	1	ZMYND8
Plasmablast	0.733613845104705	-0.236508111323606	52	61	1	PARPBP
Plasmablast	0.733613845104705	-0.236508111323606	52	61	1	CORO1C
Plasmablast	0.733613845104705	-0.236508111323606	52	61	1	SAMHD1
Plasmablast	0.733744339363916	0.244117729582814	175	162	1	RAB28
Plasmablast	0.73397483004803	0.264390124609075	216	202	1	YWHAG
Plasmablast	0.734192322302204	0.164029818260123	206	0.19	1	MIF
Plasmablast	0.735308901209235	0.160827386221779	227	211	1	CHODL
Plasmablast	0.735484487312346	0.160827386221779	165	0.15	1	ODC1
Plasmablast	0.735557262819088	0.34845438939755	31	24	1	ERVMER61-1
Plasmablast	0.735557262819088	0.34845438939755	31	24	1	LINC01943
Plasmablast	0.735557262819088	0.34845438939755	31	24	1	ZBTB24
Plasmablast	0.735557262819088	0.34845438939755	31	24	1	ELMO1-AS1
Plasmablast	0.735557262819088	0.34845438939755	31	24	1	FAM111B
Plasmablast	0.735557262819088	0.34845438939755	31	24	1	MAP4K2
Plasmablast	0.735557262819088	0.34845438939755	31	24	1	ABCD4
Plasmablast	0.735557262819088	0.34845438939755	31	24	1	PHLPP1
Plasmablast	0.735557262819088	0.34845438939755	31	24	1	ZNF101
Plasmablast	0.735557262819088	0.34845438939755	31	24	1	ACOT8
Plasmablast	0.735694182404845	0.107446289893755	216	198	1	CNOT1
Plasmablast	0.737776822496705	0.34845438939755	62	53	1	SARS
Plasmablast	0.737776822496705	0.34845438939755	62	53	1	CDC42SE1
Plasmablast	0.737776822496705	0.34845438939755	62	53	1	POLR1A
Plasmablast	0.737776822496705	0.34845438939755	62	53	1	IMP4
Plasmablast	0.737776822496705	0.34845438939755	62	53	1	DVL3
Plasmablast	0.737776822496705	0.34845438939755	62	53	1	PAIP1
Plasmablast	0.737776822496705	0.34845438939755	62	53	1	E2F3
Plasmablast	0.737776822496705	0.34845438939755	62	53	1	ALDH5A1
Plasmablast	0.737776822496705	0.34845438939755	62	53	1	VARS
Plasmablast	0.737776822496705	0.34845438939755	62	53	1	AC104316.1
Plasmablast	0.737776822496705	0.34845438939755	62	53	1	AGO2
Plasmablast	0.737776822496705	0.34845438939755	62	53	1	ATP5MD
Plasmablast	0.737776822496705	0.34845438939755	62	53	1	ATG16L2
Plasmablast	0.737776822496705	0.34845438939755	62	53	1	NDUFA12
Plasmablast	0.737776822496705	0.34845438939755	62	53	1	VPS29
Plasmablast	0.737776822496705	0.34845438939755	62	53	1	PRC1
Plasmablast	0.737776822496705	0.34845438939755	62	53	1	NME3
Plasmablast	0.737776822496705	0.34845438939755	62	53	1	THUMPD1
Plasmablast	0.737776822496705	0.34845438939755	62	53	1	TEX2
Plasmablast	0.737776822496705	0.34845438939755	62	53	1	CNDP2
Plasmablast	0.737776822496705	0.34845438939755	62	53	1	PDHA1
Plasmablast	0.737776822496705	0.34845438939755	62	53	1	UXT
Plasmablast	0.738027450080405	0.100526875953964	62	73	1	EFCAB14
Plasmablast	0.738027450080405	0.100526875953964	62	73	1	KLHL8
Plasmablast	0.738447036694513	0.241539185481038	113	101	1	GPR89A
Plasmablast	0.738938426025304	0.255344985006069	134	121	1	NDUFV2
Plasmablast	0.739196794766851	-0.154045951131633	52	61	1	MTMR6
Plasmablast	0.739196794766851	-0.154045951131633	52	61	1	GATAD2A
Plasmablast	0.740490402729336	0.19091311241107	93	105	1	ABCC4
Plasmablast	0.741089692080064	0.1468205282279	93	81	1	LINC00174
Plasmablast	0.741262956488566	0.100526875953965	237	219	1	CASP10
Plasmablast	0.741410147941515	0.232977171977614	113	101	1	TRIM26
Plasmablast	0.741410147941515	0.232977171977614	113	101	1	OPTN
Plasmablast	0.741410147941515	0.232977171977614	113	101	1	RPRD1A
Plasmablast	0.742410221365604	0.113989135760527	392	389	1	TVP23C
Plasmablast	0.743177463354525	-0.410537511098655	103	89	1	IGHG2
Plasmablast	0.744028564402293	-0.154045951131633	134	117	1	CAMK4
Plasmablast	0.744522432342402	0.310979683978887	165	154	1	PSMA3
Plasmablast	0.744563207619819	0.155809311455154	62	53	1	FAM168A
Plasmablast	0.744563207619819	0.155809311455154	62	53	1	AC005670.3
Plasmablast	0.74475661215588	-0.102207019612015	144	158	1	AC118549.1
Plasmablast	0.744801921338906	0.295986969503415	227	219	1	ZFR
Plasmablast	0.745194407036796	0.422454970841327	82	73	1	HCG17
Plasmablast	0.745194407036796	0.422454970841327	82	73	1	PRPF39
Plasmablast	0.745194407036796	0.422454970841327	82	73	1	ICAM3
Plasmablast	0.745440394746848	0.511953121680429	103	93	1	AL079338.1
Plasmablast	0.747697928346755	-0.163444649133883	258	267	1	DMXL1
Plasmablast	0.748238977902942	0.108988454702161	0.32	304	1	HERC1
Plasmablast	0.748819097598139	0.126061968061102	289	275	1	ARGLU1
Plasmablast	0.749718227146219	0.1581231772934	299	283	1	MICU2
Plasmablast	0.749862298835815	0.204064480062375	175	162	1	SMC6
Plasmablast	0.749862298835815	0.204064480062375	175	162	1	SENP5
Plasmablast	0.750333053495864	-0.125476798934862	82	93	1	AKNAD1
Plasmablast	0.750333053495864	-0.125476798934862	82	93	1	QRICH1
Plasmablast	0.750333053495864	-0.18206032730123	82	93	1	RUBCN
Plasmablast	0.750333053495864	-0.125476798934862	82	93	1	SLC25A46
Plasmablast	0.750333053495864	-0.18206032730123	82	93	1	MAGED1
Plasmablast	0.750404222447263	0.178529387955238	113	101	1	NRBP1
Plasmablast	0.750404222447263	0.178529387955238	113	101	1	AAGAB
Plasmablast	0.750404222447263	0.178529387955238	113	101	1	RBM41
Plasmablast	0.75150263753011	0.155809311455154	62	53	1	TMCC3
Plasmablast	0.752105463338308	-0.158505599322333	186	198	1	BOD1L1
Plasmablast	0.752319127367737	0.1445820560319	423	421	1	IFNAR2
Plasmablast	0.752919909606485	0.178529387955237	402	401	1	FBXO11
Plasmablast	0.753199425525258	0.34845438939755	82	73	1	SCAF4
Plasmablast	0.754192673597265	-0.146310302352028	82	93	1	RRM2
Plasmablast	0.754225952487605	-0.179924582957239	227	239	1	CAMK2D
Plasmablast	0.754949958278728	0.115793632607275	186	0.17	1	CROCC
Plasmablast	0.756177773753795	0.274453807953773	165	154	1	CRTC3
Plasmablast	0.757235052551304	0.430916549589523	52	61	1	PARP15
Plasmablast	0.757561130679125	0.158629830517532	268	255	1	MANF
Plasmablast	0.757907527912085	0.104528806511461	134	0.15	1	CMSS1
Plasmablast	0.757920171891337	0.34845438939755	103	93	1	ANP32E
Plasmablast	0.757920171891337	0.34845438939755	103	93	1	NDUFV1
Plasmablast	0.757920171891337	0.34845438939755	103	93	1	ERCC5
Plasmablast	0.757920171891337	0.34845438939755	103	93	1	PRPF8
Plasmablast	0.758264621667645	0.507152135416608	175	0.17	1	ZMYM2
Plasmablast	0.758752233792527	-0.136972437772692	134	146	1	AGTPBP1
Plasmablast	0.760204750111107	0.5004574828426	113	105	1	CLEC16A
Plasmablast	0.760415247448337	-0.121572344478946	557	559	1	FAF1
Plasmablast	0.761227413201804	0.278065061506152	82	73	1	TSC22D3
Plasmablast	0.761743210831065	0.155809311455154	52	61	1	AL512658.2
Plasmablast	0.761743210831065	0.155809311455154	52	61	1	AC007780.1
Plasmablast	0.762361351142335	0.205496435555507	206	194	1	ABHD3
Plasmablast	0.762489890766876	-0.236508111323606	41	49	1	CCDC146
Plasmablast	0.762820508804351	0.155809311455154	134	121	1	NNT
Plasmablast	0.762820508804351	0.155809311455154	134	121	1	UBE2B
Plasmablast	0.76296804361229	-0.110977229239747	165	178	1	SH3KBP1
Plasmablast	0.763395840675227	0.270451877396277	82	73	1	TMEM63A
Plasmablast	0.763395840675227	0.270451877396277	82	73	1	ATG4B
Plasmablast	0.763395840675227	0.270451877396277	82	73	1	CCT6A
Plasmablast	0.763395840675227	0.270451877396277	82	73	1	PMPCB
Plasmablast	0.763395840675227	0.270451877396277	82	73	1	FZD3
Plasmablast	0.763395840675227	0.270451877396277	82	73	1	TET1
Plasmablast	0.763395840675227	0.270451877396277	82	73	1	COX16
Plasmablast	0.763395840675227	0.270451877396277	82	73	1	FLOT2
Plasmablast	0.763395840675227	0.270451877396277	82	73	1	ST13
Plasmablast	0.763531133749116	0.189255794548296	258	247	1	TNKS
Plasmablast	0.765203569944325	-0.236508111323606	72	81	1	KCNQ1OT1
Plasmablast	0.765450927891752	0.297828316327582	124	113	1	ACO2
Plasmablast	0.766195328057887	0.126061968061102	196	182	1	MAPKAPK2
Plasmablast	0.766953210961758	0.289560700343982	103	93	1	HLA-DRB1
Plasmablast	0.767517097928383	-0.136972437772692	41	49	1	TRAPPC12
Plasmablast	0.767517097928383	-0.136972437772692	41	49	1	HPS5
Plasmablast	0.767517097928383	-0.136972437772692	41	49	1	IRF9
Plasmablast	0.767517097928383	-0.136972437772692	41	49	1	DDT
Plasmablast	0.767517097928383	-0.136972437772692	41	49	1	RNF185
Plasmablast	0.767517097928383	-0.136972437772692	41	49	1	DRG1
Plasmablast	0.767517097928383	-0.136972437772692	41	49	1	APOL3
Plasmablast	0.767803380184312	-0.17091976969603	134	146	1	CPEB3
Plasmablast	0.768217486065847	0.217209856119298	186	174	1	HYOU1
Plasmablast	0.768361268464804	-0.177614422270038	103	113	1	DIAPH3
Plasmablast	0.768778796267724	0.570846810733998	52	45	1	HDAC4
Plasmablast	0.768778796267724	0.570846810733998	52	45	1	QRSL1
Plasmablast	0.768778796267724	0.570846810733998	52	45	1	ZNF700
Plasmablast	0.768778796267724	0.570846810733998	52	45	1	TGIF2
Plasmablast	0.768804370734503	-0.146310302352028	103	113	1	IGF2R
Plasmablast	0.768804370734503	-0.146310302352028	103	113	1	MAPK6
Plasmablast	0.768804370734503	-0.146310302352028	103	113	1	HNRNPL
Plasmablast	0.769739693041443	0.34845438939755	124	113	1	TLE1
Plasmablast	0.770292639804977	0.146820528227899	268	255	1	RBBP6
Plasmablast	0.771224394382698	0.1964512959525	82	73	1	MFSD14B
Plasmablast	0.771224394382698	0.1964512959525	82	73	1	RAP2C-AS1
Plasmablast	0.772096258396885	-0.175107566659463	72	81	1	DIP2A
Plasmablast	0.77209901386552	0.232977171977614	165	154	1	USP10
Plasmablast	0.772133332097021	0.582919643034573	72	65	1	SMC2
Plasmablast	0.772133332097021	0.582919643034573	72	65	1	UBTF
Plasmablast	0.772206006754563	0.12981410292221	423	421	1	NUMB
Plasmablast	0.773210532244234	0.232977171977614	144	134	1	CRADD
Plasmablast	0.773305455575079	0.1114151920967	134	121	1	RTTN
Plasmablast	0.775109141513133	0.455369593314062	52	45	1	MTCH2
Plasmablast	0.775443474980877	0.248918715846635	124	113	1	SHCBP1
Plasmablast	0.776195486179668	0.763491888676394	21	16	1	CDC26
Plasmablast	0.776625121914905	0.113989135760527	124	138	1	SIMC1
Plasmablast	0.776670323126788	0.397363989878496	165	158	1	IMMP2L
Plasmablast	0.776843996380419	-0.110977229239747	155	166	1	SEC23B
Plasmablast	0.77738621316606	0.183395143127054	278	271	1	HSP90AB1
Plasmablast	0.779002358778187	0.222923507313691	103	93	1	CUL4A
Plasmablast	0.779002358778187	0.222923507313691	103	93	1	MECP2
Plasmablast	0.779006558733967	-0.110977229239747	72	81	1	ARHGAP30
Plasmablast	0.779006558733967	-0.110977229239747	72	81	1	RALA
Plasmablast	0.779006558733967	-0.110977229239747	72	81	1	ARL5B
Plasmablast	0.779006558733967	-0.110977229239747	72	81	1	MYL12A
Plasmablast	0.779169956253404	-0.173772355975644	979	927	1	B2M
Plasmablast	0.779172846254457	-0.160559258090308	124	134	1	KDELR1
Plasmablast	0.779654317307059	0.473985271481409	93	85	1	AVL9
Plasmablast	0.780136924384809	0.159420565007533	227	215	1	FARP2
Plasmablast	0.780272165935434	0.541099467339945	21	16	1	ARHGAP10
Plasmablast	0.780273393322458	0.611488795231343	21	16	1	VAMP3
Plasmablast	0.780273393322458	0.611488795231343	21	16	1	BMP8A
Plasmablast	0.780273393322458	0.611488795231343	21	16	1	SLC2A1
Plasmablast	0.780273393322458	0.611488795231343	21	16	1	CDC20
Plasmablast	0.780273393322458	0.611488795231343	21	16	1	KIF2C
Plasmablast	0.780273393322458	0.611488795231343	21	16	1	ZSWIM5
Plasmablast	0.780273393322458	0.611488795231343	21	16	1	ZFYVE9
Plasmablast	0.780273393322458	0.611488795231343	21	16	1	LINC01135
Plasmablast	0.780273393322458	0.611488795231343	21	16	1	AMY2B
Plasmablast	0.780273393322458	0.611488795231343	21	16	1	TMEM167B
Plasmablast	0.780273393322458	0.611488795231343	21	16	1	AL137856.1
Plasmablast	0.780273393322458	0.611488795231343	21	16	1	ATP1A1-AS1
Plasmablast	0.780273393322458	0.611488795231343	21	16	1	SNAPIN
Plasmablast	0.780273393322458	0.611488795231343	21	16	1	CLK2
Plasmablast	0.780273393322458	0.611488795231343	21	16	1	LINC02803
Plasmablast	0.780273393322458	0.611488795231343	21	16	1	GLUL
Plasmablast	0.780273393322458	0.611488795231343	21	16	1	ARL8A
Plasmablast	0.780273393322458	0.611488795231343	21	16	1	CR2
Plasmablast	0.780273393322458	0.611488795231343	21	16	1	DEGS1
Plasmablast	0.780273393322458	0.611488795231343	21	16	1	URB2
Plasmablast	0.780273393322458	0.611488795231343	21	16	1	RMDN2
Plasmablast	0.780273393322458	0.611488795231343	21	16	1	HNRNPLL
Plasmablast	0.780273393322458	0.611488795231343	21	16	1	BOLA3
Plasmablast	0.780273393322458	0.611488795231343	21	16	1	TTC31
Plasmablast	0.780273393322458	0.611488795231343	21	16	1	HS6ST1
Plasmablast	0.780273393322458	0.611488795231343	21	16	1	NEMP2
Plasmablast	0.780273393322458	0.611488795231343	21	16	1	ANKZF1
Plasmablast	0.780273393322458	0.611488795231343	21	16	1	ZNF621
Plasmablast	0.780273393322458	0.611488795231343	21	16	1	NPRL2
Plasmablast	0.780273393322458	0.611488795231343	21	16	1	IMPG2
Plasmablast	0.780273393322458	0.611488795231343	21	16	1	TPRA1
Plasmablast	0.780273393322458	0.611488795231343	21	16	1	NUDT16
Plasmablast	0.780273393322458	0.611488795231343	21	16	1	RNF7
Plasmablast	0.780273393322458	0.611488795231343	21	16	1	MECOM
Plasmablast	0.780273393322458	0.611488795231343	21	16	1	GRK4
Plasmablast	0.780273393322458	0.611488795231343	21	16	1	CLNK
Plasmablast	0.780273393322458	0.611488795231343	21	16	1	LIAS
Plasmablast	0.780273393322458	0.611488795231343	21	16	1	ENPP6
Plasmablast	0.780273393322458	0.611488795231343	21	16	1	SNX18
Plasmablast	0.780273393322458	0.611488795231343	21	16	1	SGTB
Plasmablast	0.780273393322458	0.611488795231343	21	16	1	FAM169A
Plasmablast	0.780273393322458	0.611488795231343	21	16	1	SEMA6A-AS1
Plasmablast	0.780273393322458	0.611488795231343	21	16	1	BOD1
Plasmablast	0.780273393322458	0.611488795231343	21	16	1	RNF44
Plasmablast	0.780273393322458	0.611488795231343	21	16	1	ECI2
Plasmablast	0.780273393322458	0.611488795231343	21	16	1	BLOC1S5
Plasmablast	0.780273393322458	0.611488795231343	21	16	1	KDM1B
Plasmablast	0.780273393322458	0.611488795231343	21	16	1	HIST1H2BH
Plasmablast	0.780273393322458	0.611488795231343	21	16	1	HIST1H4H
Plasmablast	0.780273393322458	0.611488795231343	21	16	1	HIST1H2AH
Plasmablast	0.780273393322458	0.611488795231343	21	16	1	PPP1R18
Plasmablast	0.780273393322458	0.611488795231343	21	16	1	STK19
Plasmablast	0.780273393322458	0.611488795231343	21	16	1	PBX2
Plasmablast	0.780273393322458	0.611488795231343	21	16	1	TSBP1-AS1
Plasmablast	0.780273393322458	0.611488795231343	21	16	1	RGL2
Plasmablast	0.780273393322458	0.611488795231343	21	16	1	BRPF3
Plasmablast	0.780273393322458	0.611488795231343	21	16	1	RNF8
Plasmablast	0.780273393322458	0.611488795231343	21	16	1	AARS2
Plasmablast	0.780273393322458	0.611488795231343	21	16	1	B3GAT2
Plasmablast	0.780273393322458	0.611488795231343	21	16	1	TSPYL1
Plasmablast	0.780273393322458	0.611488795231343	21	16	1	TSPAN13
Plasmablast	0.780273393322458	0.611488795231343	21	16	1	ZNF789
Plasmablast	0.780273393322458	0.611488795231343	21	16	1	MET
Plasmablast	0.780273393322458	0.611488795231343	21	16	1	IRF5
Plasmablast	0.780273393322458	0.611488795231343	21	16	1	MRPS33
Plasmablast	0.780273393322458	0.611488795231343	21	16	1	ZNF212
Plasmablast	0.780273393322458	0.611488795231343	21	16	1	SLC39A14
Plasmablast	0.780273393322458	0.611488795231343	21	16	1	DPY19L4
Plasmablast	0.780273393322458	0.611488795231343	21	16	1	SHARPIN
Plasmablast	0.780273393322458	0.611488795231343	21	16	1	AL133480.1
Plasmablast	0.780273393322458	0.611488795231343	21	16	1	SMIM27
Plasmablast	0.780273393322458	0.611488795231343	21	16	1	FAM219A
Plasmablast	0.780273393322458	0.611488795231343	21	16	1	GRHPR
Plasmablast	0.780273393322458	0.611488795231343	21	16	1	LINC01410
Plasmablast	0.780273393322458	0.611488795231343	21	16	1	TOR1A
Plasmablast	0.780273393322458	0.611488795231343	21	16	1	PITRM1
Plasmablast	0.780273393322458	0.611488795231343	21	16	1	AL512603.2
Plasmablast	0.780273393322458	0.611488795231343	21	16	1	PRTFDC1
Plasmablast	0.780273393322458	0.611488795231343	21	16	1	AC073389.2
Plasmablast	0.780273393322458	0.611488795231343	21	16	1	IFIT5
Plasmablast	0.780273393322458	0.611488795231343	21	16	1	DNMBP-AS1
Plasmablast	0.780273393322458	0.611488795231343	21	16	1	ZNF511
Plasmablast	0.780273393322458	0.611488795231343	21	16	1	AC087521.2
Plasmablast	0.780273393322458	0.611488795231343	21	16	1	SLC43A3
Plasmablast	0.780273393322458	0.611488795231343	21	16	1	CYB561A3
Plasmablast	0.780273393322458	0.611488795231343	21	16	1	PPP2R5B
Plasmablast	0.780273393322458	0.611488795231343	21	16	1	KLC2
Plasmablast	0.780273393322458	0.611488795231343	21	16	1	POLD3
Plasmablast	0.780273393322458	0.611488795231343	21	16	1	DDIAS
Plasmablast	0.780273393322458	0.611488795231343	21	16	1	TMEM126A
Plasmablast	0.780273393322458	0.611488795231343	21	16	1	HIKESHI
Plasmablast	0.780273393322458	0.611488795231343	21	16	1	AP000787.1
Plasmablast	0.780273393322458	0.611488795231343	21	16	1	SIAE
Plasmablast	0.780273393322458	0.611488795231343	21	16	1	ACAD8
Plasmablast	0.780273393322458	0.611488795231343	21	16	1	RACGAP1
Plasmablast	0.780273393322458	0.611488795231343	21	16	1	DDIT3
Plasmablast	0.780273393322458	0.611488795231343	21	16	1	GLIPR1
Plasmablast	0.780273393322458	0.611488795231343	21	16	1	AC008119.1
Plasmablast	0.780273393322458	0.611488795231343	21	16	1	SNRNP35
Plasmablast	0.780273393322458	0.611488795231343	21	16	1	PGAM5
Plasmablast	0.780273393322458	0.611488795231343	21	16	1	CCDC122
Plasmablast	0.780273393322458	0.611488795231343	21	16	1	SPRYD7
Plasmablast	0.780273393322458	0.611488795231343	21	16	1	LINC00641
Plasmablast	0.780273393322458	0.611488795231343	21	16	1	C14orf119
Plasmablast	0.780273393322458	0.611488795231343	21	16	1	GSKIP
Plasmablast	0.780273393322458	0.611488795231343	21	16	1	AL163051.1
Plasmablast	0.780273393322458	0.611488795231343	21	16	1	ZNF839
Plasmablast	0.780273393322458	0.611488795231343	21	16	1	CATSPER2
Plasmablast	0.780273393322458	0.611488795231343	21	16	1	SLC24A1
Plasmablast	0.780273393322458	0.611488795231343	21	16	1	UBL7
Plasmablast	0.780273393322458	0.611488795231343	21	16	1	AC090825.1
Plasmablast	0.780273393322458	0.611488795231343	21	16	1	EME2
Plasmablast	0.780273393322458	0.611488795231343	21	16	1	CCP110
Plasmablast	0.780273393322458	0.611488795231343	21	16	1	NSMCE1
Plasmablast	0.780273393322458	0.611488795231343	21	16	1	SGF29
Plasmablast	0.780273393322458	0.611488795231343	21	16	1	LAT
Plasmablast	0.780273393322458	0.611488795231343	21	16	1	CDIPT
Plasmablast	0.780273393322458	0.611488795231343	21	16	1	INO80E
Plasmablast	0.780273393322458	0.611488795231343	21	16	1	ZNF785
Plasmablast	0.780273393322458	0.611488795231343	21	16	1	AKTIP
Plasmablast	0.780273393322458	0.611488795231343	21	16	1	EXOSC6
Plasmablast	0.780273393322458	0.611488795231343	21	16	1	MTHFSD
Plasmablast	0.780273393322458	0.611488795231343	21	16	1	LRRC75A
Plasmablast	0.780273393322458	0.611488795231343	21	16	1	SREBF1
Plasmablast	0.780273393322458	0.611488795231343	21	16	1	TMEM199
Plasmablast	0.780273393322458	0.611488795231343	21	16	1	SARM1
Plasmablast	0.780273393322458	0.611488795231343	21	16	1	ERAL1
Plasmablast	0.780273393322458	0.611488795231343	21	16	1	CDC6
Plasmablast	0.780273393322458	0.611488795231343	21	16	1	TMUB2
Plasmablast	0.780273393322458	0.611488795231343	21	16	1	TACO1
Plasmablast	0.780273393322458	0.611488795231343	21	16	1	TSEN54
Plasmablast	0.780273393322458	0.611488795231343	21	16	1	TIMM21
Plasmablast	0.780273393322458	0.611488795231343	21	16	1	LINC00909
Plasmablast	0.780273393322458	0.611488795231343	21	16	1	ZNF626
Plasmablast	0.780273393322458	0.611488795231343	21	16	1	ZNF429
Plasmablast	0.780273393322458	0.611488795231343	21	16	1	BCAT2
Plasmablast	0.780273393322458	0.611488795231343	21	16	1	FLT3LG
Plasmablast	0.780273393322458	0.611488795231343	21	16	1	ZNF808
Plasmablast	0.780273393322458	0.611488795231343	21	16	1	LAIR1
Plasmablast	0.780273393322458	0.611488795231343	21	16	1	NLRP2
Plasmablast	0.780273393322458	0.611488795231343	21	16	1	C20orf96
Plasmablast	0.780273393322458	0.611488795231343	21	16	1	NRSN2-AS1
Plasmablast	0.780273393322458	0.611488795231343	21	16	1	UBOX5-AS1
Plasmablast	0.780273393322458	0.611488795231343	21	16	1	NAPB
Plasmablast	0.780273393322458	0.611488795231343	21	16	1	CST3
Plasmablast	0.780273393322458	0.611488795231343	21	16	1	EIF6
Plasmablast	0.780273393322458	0.611488795231343	21	16	1	ACTR5
Plasmablast	0.780273393322458	0.611488795231343	21	16	1	AL109930.1
Plasmablast	0.780273393322458	0.611488795231343	21	16	1	AL109761.1
Plasmablast	0.780273393322458	0.611488795231343	21	16	1	ITSN1
Plasmablast	0.780273393322458	0.611488795231343	21	16	1	TTC3-AS1
Plasmablast	0.780273393322458	0.611488795231343	21	16	1	C1QTNF6
Plasmablast	0.780273393322458	0.611488795231343	21	16	1	RANGAP1
Plasmablast	0.780273393322458	0.611488795231343	21	16	1	TRAPPC2
Plasmablast	0.780273393322458	0.611488795231343	21	16	1	GPKOW
Plasmablast	0.780273393322458	0.611488795231343	21	16	1	PDZD11
Plasmablast	0.780273393322458	0.611488795231343	21	16	1	GCNA
Plasmablast	0.780273393322458	0.611488795231343	21	16	1	PBDC1
Plasmablast	0.780273393322458	0.611488795231343	21	16	1	CSTF2
Plasmablast	0.780273393322458	0.611488795231343	21	16	1	MAP7D3
Plasmablast	0.780273393322458	0.611488795231343	21	16	1	HMGB3
Plasmablast	0.781132102793921	0.308926025210913	155	146	1	GABPB1
Plasmablast	0.78270954086721	0.126061968061101	41	49	1	WDFY2
Plasmablast	0.782762898055612	0.34845438939755	52	45	1	DPM3
Plasmablast	0.782762898055612	0.34845438939755	52	45	1	SOAT1
Plasmablast	0.782762898055612	0.34845438939755	52	45	1	SNRPE
Plasmablast	0.782762898055612	0.34845438939755	52	45	1	WBP1
Plasmablast	0.782762898055612	0.34845438939755	52	45	1	FANCD2
Plasmablast	0.782762898055612	0.34845438939755	52	45	1	SLC9B2
Plasmablast	0.782762898055612	0.34845438939755	52	45	1	CSNK2B
Plasmablast	0.782762898055612	0.34845438939755	52	45	1	KBTBD2
Plasmablast	0.782762898055612	0.34845438939755	52	45	1	SRI
Plasmablast	0.782762898055612	0.34845438939755	52	45	1	ASPH
Plasmablast	0.782762898055612	0.34845438939755	52	45	1	MROH1
Plasmablast	0.782762898055612	0.34845438939755	52	45	1	PDSS1
Plasmablast	0.782762898055612	0.34845438939755	52	45	1	ZNF438
Plasmablast	0.782762898055612	0.34845438939755	52	45	1	SUPV3L1
Plasmablast	0.782762898055612	0.34845438939755	52	45	1	SUFU
Plasmablast	0.782762898055612	0.34845438939755	52	45	1	EHBP1L1
Plasmablast	0.782762898055612	0.34845438939755	52	45	1	CCDC82
Plasmablast	0.782762898055612	0.34845438939755	52	45	1	LRRC23
Plasmablast	0.782762898055612	0.34845438939755	52	45	1	ASB8
Plasmablast	0.782762898055612	0.34845438939755	52	45	1	ATP2B1-AS1
Plasmablast	0.782762898055612	0.34845438939755	52	45	1	C12orf65
Plasmablast	0.782762898055612	0.34845438939755	52	45	1	NGDN
Plasmablast	0.782762898055612	0.34845438939755	52	45	1	COMMD4
Plasmablast	0.782762898055612	0.34845438939755	52	45	1	ASB7
Plasmablast	0.782762898055612	0.34845438939755	52	45	1	ACAP1
Plasmablast	0.782762898055612	0.34845438939755	52	45	1	AURKB
Plasmablast	0.782762898055612	0.34845438939755	52	45	1	UTP18
Plasmablast	0.782762898055612	0.34845438939755	52	45	1	DOT1L
Plasmablast	0.782762898055612	0.34845438939755	52	45	1	FBXO46
Plasmablast	0.782762898055612	0.34845438939755	52	45	1	DESI1
Plasmablast	0.7831607785982	0.100526875953964	155	142	1	PLEKHA8
Plasmablast	0.783978314753339	0.34845438939755	41	49	1	SGK3
Plasmablast	0.784348193576509	0.34845438939755	21	16	1	AC068631.1
Plasmablast	0.784348193576509	0.34845438939755	21	16	1	TMEM200A
Plasmablast	0.784348193576509	0.34845438939755	21	16	1	SNX16
Plasmablast	0.784348193576509	0.34845438939755	21	16	1	KLRC1
Plasmablast	0.784348193576509	0.34845438939755	21	16	1	AC011603.2
Plasmablast	0.785285357084091	0.270451877396277	52	45	1	THEMIS
Plasmablast	0.785467880215892	0.201613001068279	124	113	1	ZNF532
Plasmablast	0.78600665733035	0.260991548147211	206	198	1	KIF5B
Plasmablast	0.786058165675286	0.164029818260123	206	194	1	PARP4
Plasmablast	0.786791872135666	0.142003511930124	299	0.32	1	GRB2
Plasmablast	0.787742197832153	0.164029818260123	103	93	1	ACVR1
Plasmablast	0.787742197832153	0.164029818260123	103	93	1	NIPA2
Plasmablast	0.787742197832153	0.164029818260123	103	93	1	HNRNPUL1
Plasmablast	0.7877760254009	0.232977171977613	41	49	1	GMCL1
Plasmablast	0.7877760254009	0.232977171977613	41	49	1	TMEM14B
Plasmablast	0.7877760254009	0.232977171977613	41	49	1	WDR37
Plasmablast	0.7877760254009	0.232977171977613	41	49	1	NDUFB1
Plasmablast	0.788480153749082	0.244117729582814	165	154	1	AC007952.4
Plasmablast	0.789047146766876	0.232977171977613	52	45	1	GLT8D1
Plasmablast	0.789047146766876	0.232977171977613	52	45	1	CHST2
Plasmablast	0.789047146766876	0.232977171977613	52	45	1	SMIM20
Plasmablast	0.789047146766876	0.232977171977613	52	45	1	TMEM267
Plasmablast	0.789047146766876	0.232977171977613	52	45	1	GDAP1
Plasmablast	0.789047146766876	0.232977171977613	52	45	1	LNX2
Plasmablast	0.789047146766876	0.232977171977613	52	45	1	MYH10
Plasmablast	0.789047146766876	0.232977171977613	52	45	1	SCPEP1
Plasmablast	0.789047146766876	0.232977171977613	52	45	1	PIN1
Plasmablast	0.789047146766876	0.232977171977613	52	45	1	SLC1A5
Plasmablast	0.789047146766876	0.232977171977613	52	45	1	AC245060.5
Plasmablast	0.789054107401107	-0.110977229239747	196	206	1	SRSF3
Plasmablast	0.789211984409872	0.430916549589523	72	65	1	KDM4A
Plasmablast	0.789211984409872	0.430916549589523	72	65	1	RECQL
Plasmablast	0.789219239468633	0.19091311241107	124	113	1	FAM91A1
Plasmablast	0.7901565779751	0.215187858534086	268	255	1	GALK2
Plasmablast	0.791068560044975	-0.314510623324879	113	121	1	SLC9A9
Plasmablast	0.792161080655354	0.213294806115914	412	409	1	EDEM1
Plasmablast	0.793104612113282	0.304060270039096	134	126	1	PI4K2B
Plasmablast	0.793577362612038	0.518379390839863	124	117	1	MPP6
Plasmablast	0.793837925644242	-0.107428162158677	598	595	1	TOP 1,00
Plasmablast	0.794231641602991	-0.190411696734152	959	972	1	NCOA3
Plasmablast	0.796155906605111	0.167882143755729	144	134	1	MFSD14A
Plasmablast	0.798602459617264	-0.136972437772692	93	101	1	SINHCAF
Plasmablast	0.798771779388415	0.142003511930124	124	113	1	BTRC
Plasmablast	0.798771779388415	0.142003511930124	124	113	1	BCAP31
Plasmablast	0.799494103415434	-0.110977229239747	31	36	1	PTCH2
Plasmablast	0.799494103415434	-0.110977229239747	31	36	1	FLVCR1
Plasmablast	0.799494103415434	-0.110977229239747	31	36	1	DPY19L1
Plasmablast	0.799494103415434	-0.110977229239747	31	36	1	TRPS1
Plasmablast	0.799494103415434	-0.110977229239747	31	36	1	ZNF169
Plasmablast	0.799494103415434	-0.110977229239747	31	36	1	SH3PXD2A
Plasmablast	0.799494103415434	-0.110977229239747	31	36	1	HMG20A
Plasmablast	0.799494103415434	-0.110977229239747	31	36	1	LRRC37A2
Plasmablast	0.799803981158103	0.34845438939755	144	138	1	LRCH3
Plasmablast	0.8007078788654	0.12194585958887	691	709	1	TRIO
Plasmablast	0.80264238902136	0.1390010237686	144	134	1	RTN3
Plasmablast	0.803077064840728	0.455369593314062	41	49	1	NDC80
Plasmablast	0.803520455643267	0.105597865501387	247	263	1	SLC1A4
Plasmablast	0.804274923071039	-0.236508111323606	62	69	1	WDR76
Plasmablast	0.804954705730751	0.294006605375174	113	105	1	CEP57
Plasmablast	0.805371243521068	-0.31451062332488	31	36	1	IGHV6-1
Plasmablast	0.805678295779471	0.173367682839458	278	271	1	RAB3GAP1
Plasmablast	0.805915400740899	0.126061968061102	72	81	1	ZNHIT1
Plasmablast	0.806545066044192	0.26099154814721	72	65	1	SZRD1
Plasmablast	0.806545066044192	0.26099154814721	72	65	1	GPSM2
Plasmablast	0.806545066044192	0.26099154814721	72	65	1	CGGBP1
Plasmablast	0.806545066044192	0.26099154814721	72	65	1	MXD4
Plasmablast	0.806545066044192	0.26099154814721	72	65	1	TBC1D14
Plasmablast	0.806545066044192	0.26099154814721	72	65	1	CEP135
Plasmablast	0.806545066044192	0.26099154814721	72	65	1	PNPLA8
Plasmablast	0.806545066044192	0.26099154814721	72	65	1	VSIR
Plasmablast	0.806545066044192	0.26099154814721	72	65	1	UBA2
Plasmablast	0.806545066044192	0.26099154814721	72	65	1	RBX1
Plasmablast	0.806545066044192	0.26099154814721	72	65	1	AMMECR1
Plasmablast	0.806545066044192	0.26099154814721	72	65	1	UPF3B
Plasmablast	0.8066841250574	-0.18759851084266	93	101	1	BLM
Plasmablast	0.807513181743509	100449998818019	62	57	1	IGHV3-7
Plasmablast	0.808163746039078	0.284324051977834	93	85	1	CAAP1
Plasmablast	0.808479257572449	0.167882143755729	258	251	1	ZNF148
Plasmablast	0.808616135831604	0.34845438939755	72	65	1	LINC01572
Plasmablast	0.809500847630289	0.155809311455154	113	126	1	UBN2
Plasmablast	0.811238951310807	0.232977171977613	31	36	1	SNHG9
Plasmablast	0.811244895836482	0.34845438939755	31	36	1	MS4A1
Plasmablast	0.81314923756654	-0.132672300339066	227	235	1	LIMS1
Plasmablast	0.813674434430919	-0.236508111323606	134	142	1	WNT5B
Plasmablast	0.81396840980102	0.178529387955237	72	65	1	ELF2
Plasmablast	0.81396840980102	0.178529387955237	72	65	1	STX11
Plasmablast	0.81396840980102	0.178529387955237	72	65	1	TIGAR
Plasmablast	0.81396840980102	0.178529387955237	72	65	1	PPP2R1A
Plasmablast	0.81396840980102	0.178529387955237	72	65	1	BRCC3
Plasmablast	0.814554029876476	0.241539185481038	113	105	1	SMAP2
Plasmablast	0.814616501002399	-0.236508111323606	52	45	1	KAZN
Plasmablast	0.815148664812123	0.171576627313471	186	178	1	NUCKS1
Plasmablast	0.817116357746263	0.34845438939755	31	36	1	KIF21B
Plasmablast	0.817116357746263	0.34845438939755	31	36	1	ZFAND1
Plasmablast	0.817116357746263	0.34845438939755	31	36	1	ARHGAP19
Plasmablast	0.817116357746263	0.34845438939755	31	36	1	GTF2F1
Plasmablast	0.819841001181304	0.210950865647615	93	85	1	FANCL
Plasmablast	0.819841001181304	0.210950865647615	93	85	1	PCYT1A
Plasmablast	0.819841001181304	0.210950865647615	93	85	1	MCM9
Plasmablast	0.819841001181304	0.210950865647615	93	85	1	IL15RA
Plasmablast	0.819841001181304	0.210950865647615	93	85	1	KRR1
Plasmablast	0.819841001181304	0.210950865647615	93	85	1	PPP2R3C
Plasmablast	0.819841001181304	0.210950865647615	93	85	1	UPF1
Plasmablast	0.819841001181304	0.210950865647615	93	85	1	CTSZ
Plasmablast	0.819841001181304	0.210950865647615	93	85	1	MED14
Plasmablast	0.820760141281598	0.292959276805846	381	393	1	GORASP2
Plasmablast	0.821557202529376	0.100526875953964	72	65	1	CNPY3
Plasmablast	0.822110962678842	0.164029818260123	289	283	1	EIF4B
Plasmablast	0.822491726727341	0.611488795231343	41	36	1	MRTO4
Plasmablast	0.822516198700789	0.143339959492938	309	304	1	DNAJC10
Plasmablast	0.822728868015316	0.109667529810433	196	206	1	CD52
Plasmablast	0.823496471821697	-0.18206032730123	82	89	1	RFC3
Plasmablast	0.825168872201358	0.123488024397276	268	255	1	TP63
Plasmablast	0.826037635950033	0.100526875953964	134	146	1	MDN1
Plasmablast	0.826139343447625	0.302650699784425	216	243	1	DENND4A
Plasmablast	0.826227543941403	0.126061968061102	278	271	1	FCRL5
Plasmablast	0.827345785671065	0.238829898223052	165	158	1	MPHOSPH9
Plasmablast	0.827349053903504	-0.150351467573892	216	223	1	DDHD1
Plasmablast	0.827955420058191	0.178529387955238	113	105	1	PRKAR2A
Plasmablast	0.827955420058191	0.178529387955238	113	105	1	TKT
Plasmablast	0.827955420058191	0.178529387955238	113	105	1	KLC1
Plasmablast	0.827955420058191	0.178529387955238	113	105	1	CARD8
Plasmablast	0.82825432370072	0.1468205282279	93	85	1	PSMA5
Plasmablast	0.82825432370072	0.1468205282279	93	85	1	FRG1
Plasmablast	0.82825432370072	0.1468205282279	93	85	1	ATF7
Plasmablast	0.82825432370072	0.1468205282279	93	85	1	MPP5
Plasmablast	0.828608846550178	0.167882143755729	134	126	1	YTHDF3
Plasmablast	0.830231494569999	0.270451877396277	62	69	1	CEP120
Plasmablast	0.830401215358324	0.611488795231344	31	36	1	SPINT2
Plasmablast	0.831150765783812	0.150515011785641	155	146	1	CWC27
Plasmablast	0.831158146889846	-0.125476798934862	82	89	1	ARHGAP18
Plasmablast	0.831326460197584	0.110294652202785	0.33	0.32	1	AFTPH
Plasmablast	0.831566494912388	0.18495565711467	196	211	1	FAM133B
Plasmablast	0.831932712188505	-0.118671621029748	155	162	1	ERP44
Plasmablast	0.833081879760437	0.155809311455154	134	126	1	MZT2A
Plasmablast	0.833081879760437	0.155809311455154	134	126	1	SNAPC3
Plasmablast	0.833668741502694	-0.236508111323606	21	24	1	AL365356.1
Plasmablast	0.833668741502694	-0.236508111323606	21	24	1	LRRK2
Plasmablast	0.834099999167228	0.415568585256087	82	77	1	MCMBP
Plasmablast	0.834819985441869	0.34845438939755	103	97	1	AC025569.1
Plasmablast	0.834897269927227	0.103341891561018	216	235	1	ILRUN
Plasmablast	0.835318024989579	0.34845438939755	41	36	1	CACYBP
Plasmablast	0.835318024989579	0.34845438939755	41	36	1	RBBP5
Plasmablast	0.835318024989579	0.34845438939755	41	36	1	CDC42EP3
Plasmablast	0.835318024989579	0.34845438939755	41	36	1	NCK2
Plasmablast	0.835318024989579	0.34845438939755	41	36	1	SLC39A10
Plasmablast	0.835318024989579	0.34845438939755	41	36	1	KIAA1143
Plasmablast	0.835318024989579	0.34845438939755	41	36	1	ARAP2
Plasmablast	0.835318024989579	0.34845438939755	41	36	1	THAP6
Plasmablast	0.835318024989579	0.34845438939755	41	36	1	PPARD
Plasmablast	0.835318024989579	0.34845438939755	41	36	1	HDDC2
Plasmablast	0.835318024989579	0.34845438939755	41	36	1	PRKAR1B
Plasmablast	0.835318024989579	0.34845438939755	41	36	1	TERF1
Plasmablast	0.835318024989579	0.34845438939755	41	36	1	LINC00861
Plasmablast	0.835318024989579	0.34845438939755	41	36	1	THAP12
Plasmablast	0.835318024989579	0.34845438939755	41	36	1	MED21
Plasmablast	0.835318024989579	0.34845438939755	41	36	1	RAP2A
Plasmablast	0.835318024989579	0.34845438939755	41	36	1	CINP
Plasmablast	0.835318024989579	0.34845438939755	41	36	1	GNB5
Plasmablast	0.835318024989579	0.34845438939755	41	36	1	DUS2
Plasmablast	0.835318024989579	0.34845438939755	41	36	1	ATP5PD
Plasmablast	0.835318024989579	0.34845438939755	41	36	1	CLPTM1
Plasmablast	0.835318024989579	0.34845438939755	41	36	1	CEP250
Plasmablast	0.835318024989579	0.34845438939755	41	36	1	PPDPF
Plasmablast	0.835318024989579	0.34845438939755	41	36	1	GART
Plasmablast	0.835318024989579	0.34845438939755	41	36	1	FUNDC2
Plasmablast	0.835482158159182	-0.110977229239747	155	162	1	DGLUCY
Plasmablast	0.835648793681636	0.178529387955237	62	69	1	WDR6
Plasmablast	0.835648793681636	0.178529387955237	62	69	1	ALOX12-AS1
Plasmablast	0.837252486245854	0.126061968061102	113	105	1	NOL7
Plasmablast	0.837504241604643	0.107446289893755	93	101	1	H2AFY
Plasmablast	0.837504241604643	0.107446289893755	93	101	1	PLAA
Plasmablast	0.837808313551464	0.26099154814721	247	247	1	CEP97
Plasmablast	0.839911783428558	134845438939755	0.01	8	1	F5
Plasmablast	0.839911783428558	134845438939755	0.01	8	1	LTBP1
Plasmablast	0.839911783428558	134845438939755	0.01	8	1	SLC51A
Plasmablast	0.839911783428558	134845438939755	0.01	8	1	CD82
Plasmablast	0.839911783428558	134845438939755	0.01	8	1	CCDC77
Plasmablast	0.839911783428558	134845438939755	0.01	8	1	ST8SIA1
Plasmablast	0.839911783428558	134845438939755	0.01	8	1	CHTF18
Plasmablast	0.839911783428558	134845438939755	0.01	8	1	GALNS
Plasmablast	0.839911783428558	134845438939755	0.01	8	1	SOWAHD
Plasmablast	0.840885988191	0.126061968061101	21	24	1	ATAD3A
Plasmablast	0.840885988191	0.126061968061101	21	24	1	AL021155.5
Plasmablast	0.840885988191	0.126061968061101	21	24	1	CEP85
Plasmablast	0.840885988191	0.126061968061101	21	24	1	AC104170.1
Plasmablast	0.840885988191	0.126061968061101	21	24	1	HOOK1
Plasmablast	0.840885988191	0.126061968061101	21	24	1	RAVER2
Plasmablast	0.840885988191	0.126061968061101	21	24	1	GADD45A
Plasmablast	0.840885988191	0.126061968061101	21	24	1	SLC22A15
Plasmablast	0.840885988191	0.126061968061101	21	24	1	AC242426.2
Plasmablast	0.840885988191	0.126061968061101	21	24	1	S100A11
Plasmablast	0.840885988191	0.126061968061101	21	24	1	CRTC2
Plasmablast	0.840885988191	0.126061968061101	21	24	1	IGSF8
Plasmablast	0.840885988191	0.126061968061101	21	24	1	PYCR2
Plasmablast	0.840885988191	0.126061968061101	21	24	1	ADCY3
Plasmablast	0.840885988191	0.126061968061101	21	24	1	GTF3C2
Plasmablast	0.840885988191	0.126061968061101	21	24	1	PCYOX1
Plasmablast	0.840885988191	0.126061968061101	21	24	1	TRABD2A
Plasmablast	0.840885988191	0.126061968061101	21	24	1	RGPD2
Plasmablast	0.840885988191	0.126061968061101	21	24	1	HAT1
Plasmablast	0.840885988191	0.126061968061101	21	24	1	TADA3
Plasmablast	0.840885988191	0.126061968061101	21	24	1	SLC25A20
Plasmablast	0.840885988191	0.126061968061101	21	24	1	HEMK1
Plasmablast	0.840885988191	0.126061968061101	21	24	1	TEX264
Plasmablast	0.840885988191	0.126061968061101	21	24	1	ABTB1
Plasmablast	0.840885988191	0.126061968061101	21	24	1	ACAD9
Plasmablast	0.840885988191	0.126061968061101	21	24	1	KCNMB3
Plasmablast	0.840885988191	0.126061968061101	21	24	1	MRPL47
Plasmablast	0.840885988191	0.126061968061101	21	24	1	TMEM128
Plasmablast	0.840885988191	0.126061968061101	21	24	1	PACRGL
Plasmablast	0.840885988191	0.126061968061101	21	24	1	STPG2
Plasmablast	0.840885988191	0.126061968061101	21	24	1	METTL14
Plasmablast	0.840885988191	0.126061968061101	21	24	1	BBS7
Plasmablast	0.840885988191	0.126061968061101	21	24	1	AC107223.1
Plasmablast	0.840885988191	0.126061968061101	21	24	1	MRPL36
Plasmablast	0.840885988191	0.126061968061101	21	24	1	SRD5A1
Plasmablast	0.840885988191	0.126061968061101	21	24	1	ANKRA2
Plasmablast	0.840885988191	0.126061968061101	21	24	1	ZCCHC9
Plasmablast	0.840885988191	0.126061968061101	21	24	1	MCTP1
Plasmablast	0.840885988191	0.126061968061101	21	24	1	AC008467.1
Plasmablast	0.840885988191	0.126061968061101	21	24	1	HARS2
Plasmablast	0.840885988191	0.126061968061101	21	24	1	SLC26A2
Plasmablast	0.840885988191	0.126061968061101	21	24	1	SAP30L
Plasmablast	0.840885988191	0.126061968061101	21	24	1	NUDCD2
Plasmablast	0.840885988191	0.126061968061101	21	24	1	B4GALT7
Plasmablast	0.840885988191	0.126061968061101	21	24	1	AL139095.4
Plasmablast	0.840885988191	0.126061968061101	21	24	1	AL662844.4
Plasmablast	0.840885988191	0.126061968061101	21	24	1	GPANK1
Plasmablast	0.840885988191	0.126061968061101	21	24	1	CUL9
Plasmablast	0.840885988191	0.126061968061101	21	24	1	YIPF3
Plasmablast	0.840885988191	0.126061968061101	21	24	1	BAG2
Plasmablast	0.840885988191	0.126061968061101	21	24	1	AC019205.1
Plasmablast	0.840885988191	0.126061968061101	21	24	1	PLEKHG1
Plasmablast	0.840885988191	0.126061968061101	21	24	1	RPS6KA2
Plasmablast	0.840885988191	0.126061968061101	21	24	1	ZNF12
Plasmablast	0.840885988191	0.126061968061101	21	24	1	TRIM73
Plasmablast	0.840885988191	0.126061968061101	21	24	1	RHBDD2
Plasmablast	0.840885988191	0.126061968061101	21	24	1	POR
Plasmablast	0.840885988191	0.126061968061101	21	24	1	ZSCAN25
Plasmablast	0.840885988191	0.126061968061101	21	24	1	THAP5
Plasmablast	0.840885988191	0.126061968061101	21	24	1	AC087071.2
Plasmablast	0.840885988191	0.126061968061101	21	24	1	WEE2-AS1
Plasmablast	0.840885988191	0.126061968061101	21	24	1	LINC02842
Plasmablast	0.840885988191	0.126061968061101	21	24	1	AL161725.1
Plasmablast	0.840885988191	0.126061968061101	21	24	1	TOPORS
Plasmablast	0.840885988191	0.126061968061101	21	24	1	SPIN1
Plasmablast	0.840885988191	0.126061968061101	21	24	1	IPPK
Plasmablast	0.840885988191	0.126061968061101	21	24	1	ASB6
Plasmablast	0.840885988191	0.126061968061101	21	24	1	FAM78A
Plasmablast	0.840885988191	0.126061968061101	21	24	1	IDI1
Plasmablast	0.840885988191	0.126061968061101	21	24	1	AL450384.2
Plasmablast	0.840885988191	0.126061968061101	21	24	1	MASTL
Plasmablast	0.840885988191	0.126061968061101	21	24	1	ZDHHC16
Plasmablast	0.840885988191	0.126061968061101	21	24	1	HIF1AN
Plasmablast	0.840885988191	0.126061968061101	21	24	1	LINC02641
Plasmablast	0.840885988191	0.126061968061101	21	24	1	TKFC
Plasmablast	0.840885988191	0.126061968061101	21	24	1	TMEM223
Plasmablast	0.840885988191	0.126061968061101	21	24	1	PCNX3
Plasmablast	0.840885988191	0.126061968061101	21	24	1	BUD13
Plasmablast	0.840885988191	0.126061968061101	21	24	1	TIRAP
Plasmablast	0.840885988191	0.126061968061101	21	24	1	ATG101
Plasmablast	0.840885988191	0.126061968061101	21	24	1	ORMDL2
Plasmablast	0.840885988191	0.126061968061101	21	24	1	ARL 1,00
Plasmablast	0.840885988191	0.126061968061101	21	24	1	NT5DC3
Plasmablast	0.840885988191	0.126061968061101	21	24	1	IFT81
Plasmablast	0.840885988191	0.126061968061101	21	24	1	SBNO1-AS1
Plasmablast	0.840885988191	0.126061968061101	21	24	1	ZNF84
Plasmablast	0.840885988191	0.126061968061101	21	24	1	TMTC4
Plasmablast	0.840885988191	0.126061968061101	21	24	1	MAP3K9
Plasmablast	0.840885988191	0.126061968061101	21	24	1	TEDC1
Plasmablast	0.840885988191	0.126061968061101	21	24	1	LEO1
Plasmablast	0.840885988191	0.126061968061101	21	24	1	KIF23
Plasmablast	0.840885988191	0.126061968061101	21	24	1	FAM219B
Plasmablast	0.840885988191	0.126061968061101	21	24	1	ZNF598
Plasmablast	0.840885988191	0.126061968061101	21	24	1	ZFP90
Plasmablast	0.840885988191	0.126061968061101	21	24	1	TAF1C
Plasmablast	0.840885988191	0.126061968061101	21	24	1	MEAK7
Plasmablast	0.840885988191	0.126061968061101	21	24	1	KLHL36
Plasmablast	0.840885988191	0.126061968061101	21	24	1	ZNHIT3
Plasmablast	0.840885988191	0.126061968061101	21	24	1	NBR2
Plasmablast	0.840885988191	0.126061968061101	21	24	1	CBX1
Plasmablast	0.840885988191	0.126061968061101	21	24	1	GALK1
Plasmablast	0.840885988191	0.126061968061101	21	24	1	JMJD6
Plasmablast	0.840885988191	0.126061968061101	21	24	1	ZNF564
Plasmablast	0.840885988191	0.126061968061101	21	24	1	MRPL34
Plasmablast	0.840885988191	0.126061968061101	21	24	1	AC006504.5
Plasmablast	0.840885988191	0.126061968061101	21	24	1	ZBTB32
Plasmablast	0.840885988191	0.126061968061101	21	24	1	GEMIN7
Plasmablast	0.840885988191	0.126061968061101	21	24	1	ERCC2
Plasmablast	0.840885988191	0.126061968061101	21	24	1	NUP62
Plasmablast	0.840885988191	0.126061968061101	21	24	1	ZNF444
Plasmablast	0.840885988191	0.126061968061101	21	24	1	ELMO2
Plasmablast	0.840885988191	0.126061968061101	21	24	1	RAE1
Plasmablast	0.840885988191	0.126061968061101	21	24	1	SH3BP1
Plasmablast	0.840885988191	0.126061968061101	21	24	1	WBP2NL
Plasmablast	0.840885988191	0.126061968061101	21	24	1	POLDIP3
Plasmablast	0.840885988191	0.126061968061101	21	24	1	LAS1L
Plasmablast	0.840885988191	0.126061968061101	21	24	1	C1GALT1C1
Plasmablast	0.840885988191	0.126061968061101	21	24	1	MBNL3
Plasmablast	0.840987547434087	0.210950865647615	41	36	1	AGO1
Plasmablast	0.840987547434087	0.210950865647615	41	36	1	MRPL24
Plasmablast	0.840987547434087	0.210950865647615	41	36	1	BROX
Plasmablast	0.840987547434087	0.210950865647615	41	36	1	DSE
Plasmablast	0.840987547434087	0.210950865647615	41	36	1	MTRF1L
Plasmablast	0.840987547434087	0.210950865647615	41	36	1	AGBL3
Plasmablast	0.840987547434087	0.210950865647615	41	36	1	WDYHV1
Plasmablast	0.840987547434087	0.210950865647615	41	36	1	EFCAB11
Plasmablast	0.840987547434087	0.210950865647615	41	36	1	PWWP3A
Plasmablast	0.841221949285961	0.34845438939755	82	77	1	CBLB
Plasmablast	0.841292763008643	-0.157436540332408	433	425	1	ITFG1
Plasmablast	0.841688406367868	-0.146310302352028	103	109	1	ATG4C
Plasmablast	0.841688406367868	-0.146310302352028	103	109	1	TSPAN18
Plasmablast	0.841688406367868	-0.146310302352028	103	109	1	NSF
Plasmablast	0.841806768896997	0.226463865018939	144	138	1	ATP5ME
Plasmablast	0.842837813222156	108541998356376	0.01	8	1	IGLV3-25
Plasmablast	0.843179234788575	0.1114151920967	134	126	1	PHF14
Plasmablast	0.843945530358845	0.294006605375174	103	97	1	TOPBP1
Plasmablast	0.845184799760483	0.34845438939755	82	77	1	SSU72
Plasmablast	0.845184799760483	0.34845438939755	82	77	1	SNED1
Plasmablast	0.845765564913082	0.763491888676394	0.01	8	1	MRPL20-AS1
Plasmablast	0.845765564913082	0.763491888676394	0.01	8	1	ATAD3C
Plasmablast	0.845765564913082	0.763491888676394	0.01	8	1	AL645728.1
Plasmablast	0.845765564913082	0.763491888676394	0.01	8	1	C1orf174
Plasmablast	0.845765564913082	0.763491888676394	0.01	8	1	NPHP4
Plasmablast	0.845765564913082	0.763491888676394	0.01	8	1	PIK3CD
Plasmablast	0.845765564913082	0.763491888676394	0.01	8	1	FBXO6
Plasmablast	0.845765564913082	0.763491888676394	0.01	8	1	DHRS3
Plasmablast	0.845765564913082	0.763491888676394	0.01	8	1	ATP13A2
Plasmablast	0.845765564913082	0.763491888676394	0.01	8	1	CDA
Plasmablast	0.845765564913082	0.763491888676394	0.01	8	1	RCAN3AS
Plasmablast	0.845765564913082	0.763491888676394	0.01	8	1	MTFR1L
Plasmablast	0.845765564913082	0.763491888676394	0.01	8	1	TMEM200B
Plasmablast	0.845765564913082	0.763491888676394	0.01	8	1	LCK
Plasmablast	0.845765564913082	0.763491888676394	0.01	8	1	ZBTB8A
Plasmablast	0.845765564913082	0.763491888676394	0.01	8	1	AL139260.1
Plasmablast	0.845765564913082	0.763491888676394	0.01	8	1	AL033527.4
Plasmablast	0.845765564913082	0.763491888676394	0.01	8	1	CCDC163
Plasmablast	0.845765564913082	0.763491888676394	0.01	8	1	TMEM69
Plasmablast	0.845765564913082	0.763491888676394	0.01	8	1	CPT2
Plasmablast	0.845765564913082	0.763491888676394	0.01	8	1	PLPP3
Plasmablast	0.845765564913082	0.763491888676394	0.01	8	1	DEPDC1
Plasmablast	0.845765564913082	0.763491888676394	0.01	8	1	LINC01362
Plasmablast	0.845765564913082	0.763491888676394	0.01	8	1	AL359762.1
Plasmablast	0.845765564913082	0.763491888676394	0.01	8	1	CLCA4-AS1
Plasmablast	0.845765564913082	0.763491888676394	0.01	8	1	LINC02802
Plasmablast	0.845765564913082	0.763491888676394	0.01	8	1	NOTCH2NLC
Plasmablast	0.845765564913082	0.763491888676394	0.01	8	1	FCER1G
Plasmablast	0.845765564913082	0.763491888676394	0.01	8	1	AL136984.1
Plasmablast	0.845765564913082	0.763491888676394	0.01	8	1	QSOX1
Plasmablast	0.845765564913082	0.763491888676394	0.01	8	1	CAMSAP2
Plasmablast	0.845765564913082	0.763491888676394	0.01	8	1	ELF3-AS1
Plasmablast	0.845765564913082	0.763491888676394	0.01	8	1	TRAF5
Plasmablast	0.845765564913082	0.763491888676394	0.01	8	1	FLVCR1-DT
Plasmablast	0.845765564913082	0.763491888676394	0.01	8	1	AL392172.1
Plasmablast	0.845765564913082	0.763491888676394	0.01	8	1	HIST3H2A
Plasmablast	0.845765564913082	0.763491888676394	0.01	8	1	EXOC8
Plasmablast	0.845765564913082	0.763491888676394	0.01	8	1	SPRTN
Plasmablast	0.845765564913082	0.763491888676394	0.01	8	1	SH3BP5L
Plasmablast	0.845765564913082	0.763491888676394	0.01	8	1	LINC01871
Plasmablast	0.845765564913082	0.763491888676394	0.01	8	1	LINC00276
Plasmablast	0.845765564913082	0.763491888676394	0.01	8	1	UCN
Plasmablast	0.845765564913082	0.763491888676394	0.01	8	1	ZNF513
Plasmablast	0.845765564913082	0.763491888676394	0.01	8	1	AC104695.2
Plasmablast	0.845765564913082	0.763491888676394	0.01	8	1	AC016727.1
Plasmablast	0.845765564913082	0.763491888676394	0.01	8	1	FBXO41
Plasmablast	0.845765564913082	0.763491888676394	0.01	8	1	AC073046.3
Plasmablast	0.845765564913082	0.763491888676394	0.01	8	1	CD8B
Plasmablast	0.845765564913082	0.763491888676394	0.01	8	1	ZNF514
Plasmablast	0.845765564913082	0.763491888676394	0.01	8	1	DUSP2
Plasmablast	0.845765564913082	0.763491888676394	0.01	8	1	LINC02611
Plasmablast	0.845765564913082	0.763491888676394	0.01	8	1	AC068491.3
Plasmablast	0.845765564913082	0.763491888676394	0.01	8	1	NCKAP5
Plasmablast	0.845765564913082	0.763491888676394	0.01	8	1	AC092652.1
Plasmablast	0.845765564913082	0.763491888676394	0.01	8	1	AC019186.1
Plasmablast	0.845765564913082	0.763491888676394	0.01	8	1	CDCA7
Plasmablast	0.845765564913082	0.763491888676394	0.01	8	1	C2orf69
Plasmablast	0.845765564913082	0.763491888676394	0.01	8	1	ICOS
Plasmablast	0.845765564913082	0.763491888676394	0.01	8	1	WNT10A
Plasmablast	0.845765564913082	0.763491888676394	0.01	8	1	MKRN2OS
Plasmablast	0.845765564913082	0.763491888676394	0.01	8	1	SGO1
Plasmablast	0.845765564913082	0.763491888676394	0.01	8	1	LINC02033
Plasmablast	0.845765564913082	0.763491888676394	0.01	8	1	TMEM42
Plasmablast	0.845765564913082	0.763491888676394	0.01	8	1	NICN1
Plasmablast	0.845765564913082	0.763491888676394	0.01	8	1	ABHD14A
Plasmablast	0.845765564913082	0.763491888676394	0.01	8	1	ITIH4
Plasmablast	0.845765564913082	0.763491888676394	0.01	8	1	ARL 6,00
Plasmablast	0.845765564913082	0.763491888676394	0.01	8	1	ACKR4
Plasmablast	0.845765564913082	0.763491888676394	0.01	8	1	PPP2R3A
Plasmablast	0.845765564913082	0.763491888676394	0.01	8	1	PFN2
Plasmablast	0.845765564913082	0.763491888676394	0.01	8	1	C3orf33
Plasmablast	0.845765564913082	0.763491888676394	0.01	8	1	LXN
Plasmablast	0.845765564913082	0.763491888676394	0.01	8	1	SERPINI1
Plasmablast	0.845765564913082	0.763491888676394	0.01	8	1	OSTN
Plasmablast	0.845765564913082	0.763491888676394	0.01	8	1	ATP13A4
Plasmablast	0.845765564913082	0.763491888676394	0.01	8	1	LINC00887
Plasmablast	0.845765564913082	0.763491888676394	0.01	8	1	FBXO45
Plasmablast	0.845765564913082	0.763491888676394	0.01	8	1	DGKQ
Plasmablast	0.845765564913082	0.763491888676394	0.01	8	1	POLN
Plasmablast	0.845765564913082	0.763491888676394	0.01	8	1	RGS12
Plasmablast	0.845765564913082	0.763491888676394	0.01	8	1	SEPSECS-AS1
Plasmablast	0.845765564913082	0.763491888676394	0.01	8	1	SRD5A3
Plasmablast	0.845765564913082	0.763491888676394	0.01	8	1	AC073840.1
Plasmablast	0.845765564913082	0.763491888676394	0.01	8	1	COQ2
Plasmablast	0.845765564913082	0.763491888676394	0.01	8	1	ABRAXAS1
Plasmablast	0.845765564913082	0.763491888676394	0.01	8	1	LINC02615
Plasmablast	0.845765564913082	0.763491888676394	0.01	8	1	C4orf33
Plasmablast	0.845765564913082	0.763491888676394	0.01	8	1	AC079340.2
Plasmablast	0.845765564913082	0.763491888676394	0.01	8	1	PALLD
Plasmablast	0.845765564913082	0.763491888676394	0.01	8	1	WDR17
Plasmablast	0.845765564913082	0.763491888676394	0.01	8	1	NEIL3
Plasmablast	0.845765564913082	0.763491888676394	0.01	8	1	C4orf47
Plasmablast	0.845765564913082	0.763491888676394	0.01	8	1	CARD6
Plasmablast	0.845765564913082	0.763491888676394	0.01	8	1	MOCS2
Plasmablast	0.845765564913082	0.763491888676394	0.01	8	1	PLK2
Plasmablast	0.845765564913082	0.763491888676394	0.01	8	1	DIMT1
Plasmablast	0.845765564913082	0.763491888676394	0.01	8	1	AC112206.2
Plasmablast	0.845765564913082	0.763491888676394	0.01	8	1	OCLN
Plasmablast	0.845765564913082	0.763491888676394	0.01	8	1	PTCD2
Plasmablast	0.845765564913082	0.763491888676394	0.01	8	1	F2RL2
Plasmablast	0.845765564913082	0.763491888676394	0.01	8	1	S100Z
Plasmablast	0.845765564913082	0.763491888676394	0.01	8	1	MBLAC2
Plasmablast	0.845765564913082	0.763491888676394	0.01	8	1	ADGRV1
Plasmablast	0.845765564913082	0.763491888676394	0.01	8	1	AC093535.1
Plasmablast	0.845765564913082	0.763491888676394	0.01	8	1	ALDH7A1
Plasmablast	0.845765564913082	0.763491888676394	0.01	8	1	EGR1
Plasmablast	0.845765564913082	0.763491888676394	0.01	8	1	GNPDA1
Plasmablast	0.845765564913082	0.763491888676394	0.01	8	1	AC114939.1
Plasmablast	0.845765564913082	0.763491888676394	0.01	8	1	F12
Plasmablast	0.845765564913082	0.763491888676394	0.01	8	1	ZNF354A
Plasmablast	0.845765564913082	0.763491888676394	0.01	8	1	AC136604.2
Plasmablast	0.845765564913082	0.763491888676394	0.01	8	1	LINC00847
Plasmablast	0.845765564913082	0.763491888676394	0.01	8	1	F13A1
Plasmablast	0.845765564913082	0.763491888676394	0.01	8	1	TMEM14C
Plasmablast	0.845765564913082	0.763491888676394	0.01	8	1	AL022098.1
Plasmablast	0.845765564913082	0.763491888676394	0.01	8	1	FAM8A1
Plasmablast	0.845765564913082	0.763491888676394	0.01	8	1	HIST1H4E
Plasmablast	0.845765564913082	0.763491888676394	0.01	8	1	ZKSCAN4
Plasmablast	0.845765564913082	0.763491888676394	0.01	8	1	HCG25
Plasmablast	0.845765564913082	0.763491888676394	0.01	8	1	SYNGAP1
Plasmablast	0.845765564913082	0.763491888676394	0.01	8	1	RPS10-NUDT3
Plasmablast	0.845765564913082	0.763491888676394	0.01	8	1	FANCE
Plasmablast	0.845765564913082	0.763491888676394	0.01	8	1	C6orf226
Plasmablast	0.845765564913082	0.763491888676394	0.01	8	1	LRRC1
Plasmablast	0.845765564913082	0.763491888676394	0.01	8	1	TENT5A
Plasmablast	0.845765564913082	0.763491888676394	0.01	8	1	RRAGD
Plasmablast	0.845765564913082	0.763491888676394	0.01	8	1	MTFR2
Plasmablast	0.845765564913082	0.763491888676394	0.01	8	1	NHSL1
Plasmablast	0.845765564913082	0.763491888676394	0.01	8	1	LINC01277
Plasmablast	0.845765564913082	0.763491888676394	0.01	8	1	SASH1
Plasmablast	0.845765564913082	0.763491888676394	0.01	8	1	ZC3H12D
Plasmablast	0.845765564913082	0.763491888676394	0.01	8	1	CCR6
Plasmablast	0.845765564913082	0.763491888676394	0.01	8	1	C7orf26
Plasmablast	0.845765564913082	0.763491888676394	0.01	8	1	AC005532.1
Plasmablast	0.845765564913082	0.763491888676394	0.01	8	1	AC006042.2
Plasmablast	0.845765564913082	0.763491888676394	0.01	8	1	MALSU1
Plasmablast	0.845765564913082	0.763491888676394	0.01	8	1	ZNF117
Plasmablast	0.845765564913082	0.763491888676394	0.01	8	1	AC027644.3
Plasmablast	0.845765564913082	0.763491888676394	0.01	8	1	ABHD11
Plasmablast	0.845765564913082	0.763491888676394	0.01	8	1	AC211486.5
Plasmablast	0.845765564913082	0.763491888676394	0.01	8	1	TMEM120A
Plasmablast	0.845765564913082	0.763491888676394	0.01	8	1	CROT
Plasmablast	0.845765564913082	0.763491888676394	0.01	8	1	AC002069.2
Plasmablast	0.845765564913082	0.763491888676394	0.01	8	1	AC002454.1
Plasmablast	0.845765564913082	0.763491888676394	0.01	8	1	SGCE
Plasmablast	0.845765564913082	0.763491888676394	0.01	8	1	PILRA
Plasmablast	0.845765564913082	0.763491888676394	0.01	8	1	SYPL1
Plasmablast	0.845765564913082	0.763491888676394	0.01	8	1	FAM71F2
Plasmablast	0.845765564913082	0.763491888676394	0.01	8	1	AUXG01000058.1
Plasmablast	0.845765564913082	0.763491888676394	0.01	8	1	AC073342.1
Plasmablast	0.845765564913082	0.763491888676394	0.01	8	1	ZNF282
Plasmablast	0.845765564913082	0.763491888676394	0.01	8	1	ZNF775
Plasmablast	0.845765564913082	0.763491888676394	0.01	8	1	GIMAP2
Plasmablast	0.845765564913082	0.763491888676394	0.01	8	1	GIMAP1
Plasmablast	0.845765564913082	0.763491888676394	0.01	8	1	AC009403.1
Plasmablast	0.845765564913082	0.763491888676394	0.01	8	1	AC090541.1
Plasmablast	0.845765564913082	0.763491888676394	0.01	8	1	DOK2
Plasmablast	0.845765564913082	0.763491888676394	0.01	8	1	TM2D2
Plasmablast	0.845765564913082	0.763491888676394	0.01	8	1	ANK1
Plasmablast	0.845765564913082	0.763491888676394	0.01	8	1	AP3M2
Plasmablast	0.845765564913082	0.763491888676394	0.01	8	1	YTHDF3-AS1
Plasmablast	0.845765564913082	0.763491888676394	0.01	8	1	ADHFE1
Plasmablast	0.845765564913082	0.763491888676394	0.01	8	1	AC132219.1
Plasmablast	0.845765564913082	0.763491888676394	0.01	8	1	CA3
Plasmablast	0.845765564913082	0.763491888676394	0.01	8	1	ZFP41
Plasmablast	0.845765564913082	0.763491888676394	0.01	8	1	MINCR
Plasmablast	0.845765564913082	0.763491888676394	0.01	8	1	PDCD1LG2
Plasmablast	0.845765564913082	0.763491888676394	0.01	8	1	ACO1
Plasmablast	0.845765564913082	0.763491888676394	0.01	8	1	AL355377.3
Plasmablast	0.845765564913082	0.763491888676394	0.01	8	1	SIT 1,00
Plasmablast	0.845765564913082	0.763491888676394	0.01	8	1	ZBTB5
Plasmablast	0.845765564913082	0.763491888676394	0.01	8	1	ZNF658
Plasmablast	0.845765564913082	0.763491888676394	0.01	8	1	LINC01504
Plasmablast	0.845765564913082	0.763491888676394	0.01	8	1	AL157936.1
Plasmablast	0.845765564913082	0.763491888676394	0.01	8	1	FSD1L
Plasmablast	0.845765564913082	0.763491888676394	0.01	8	1	C5
Plasmablast	0.845765564913082	0.763491888676394	0.01	8	1	STOM
Plasmablast	0.845765564913082	0.763491888676394	0.01	8	1	SWI5
Plasmablast	0.845765564913082	0.763491888676394	0.01	8	1	AL441992.1
Plasmablast	0.845765564913082	0.763491888676394	0.01	8	1	AJM1
Plasmablast	0.845765564913082	0.763491888676394	0.01	8	1	TMEM203
Plasmablast	0.845765564913082	0.763491888676394	0.01	8	1	NDOR1
Plasmablast	0.845765564913082	0.763491888676394	0.01	8	1	PITRM1-AS1
Plasmablast	0.845765564913082	0.763491888676394	0.01	8	1	LINC02680
Plasmablast	0.845765564913082	0.763491888676394	0.01	8	1	ZEB1-AS1
Plasmablast	0.845765564913082	0.763491888676394	0.01	8	1	CSTF2T
Plasmablast	0.845765564913082	0.763491888676394	0.01	8	1	CDH23
Plasmablast	0.845765564913082	0.763491888676394	0.01	8	1	TMEM254
Plasmablast	0.845765564913082	0.763491888676394	0.01	8	1	LINC00863
Plasmablast	0.845765564913082	0.763491888676394	0.01	8	1	SLC35G1
Plasmablast	0.845765564913082	0.763491888676394	0.01	8	1	RPARP-AS1
Plasmablast	0.845765564913082	0.763491888676394	0.01	8	1	CALHM2
Plasmablast	0.845765564913082	0.763491888676394	0.01	8	1	NEURL1
Plasmablast	0.845765564913082	0.763491888676394	0.01	8	1	AL355512.1
Plasmablast	0.845765564913082	0.763491888676394	0.01	8	1	INPP5A
Plasmablast	0.845765564913082	0.763491888676394	0.01	8	1	TRIM34
Plasmablast	0.845765564913082	0.763491888676394	0.01	8	1	EML3
Plasmablast	0.845765564913082	0.763491888676394	0.01	8	1	ARL 2,00
Plasmablast	0.845765564913082	0.763491888676394	0.01	8	1	MRPL11
Plasmablast	0.845765564913082	0.763491888676394	0.01	8	1	CORO1B
Plasmablast	0.845765564913082	0.763491888676394	0.01	8	1	CEP126
Plasmablast	0.845765564913082	0.763491888676394	0.01	8	1	AP000766.1
Plasmablast	0.845765564913082	0.763491888676394	0.01	8	1	POGLUT3
Plasmablast	0.845765564913082	0.763491888676394	0.01	8	1	BCO2
Plasmablast	0.845765564913082	0.763491888676394	0.01	8	1	AP000462.1
Plasmablast	0.845765564913082	0.763491888676394	0.01	8	1	SIDT2
Plasmablast	0.845765564913082	0.763491888676394	0.01	8	1	MPZL3
Plasmablast	0.845765564913082	0.763491888676394	0.01	8	1	CD3E
Plasmablast	0.845765564913082	0.763491888676394	0.01	8	1	C2CD2L
Plasmablast	0.845765564913082	0.763491888676394	0.01	8	1	AP000926.2
Plasmablast	0.845765564913082	0.763491888676394	0.01	8	1	TMEM218
Plasmablast	0.845765564913082	0.763491888676394	0.01	8	1	ITFG2-AS1
Plasmablast	0.845765564913082	0.763491888676394	0.01	8	1	DYRK4
Plasmablast	0.845765564913082	0.763491888676394	0.01	8	1	CD9
Plasmablast	0.845765564913082	0.763491888676394	0.01	8	1	CD27-AS1
Plasmablast	0.845765564913082	0.763491888676394	0.01	8	1	PTMS
Plasmablast	0.845765564913082	0.763491888676394	0.01	8	1	LINC00612
Plasmablast	0.845765564913082	0.763491888676394	0.01	8	1	PZP
Plasmablast	0.845765564913082	0.763491888676394	0.01	8	1	GPRC5D-AS1
Plasmablast	0.845765564913082	0.763491888676394	0.01	8	1	AC092747.4
Plasmablast	0.845765564913082	0.763491888676394	0.01	8	1	TMEM106C
Plasmablast	0.845765564913082	0.763491888676394	0.01	8	1	RHEBL1
Plasmablast	0.845765564913082	0.763491888676394	0.01	8	1	CDK2
Plasmablast	0.845765564913082	0.763491888676394	0.01	8	1	IKZF4
Plasmablast	0.845765564913082	0.763491888676394	0.01	8	1	AC078983.1
Plasmablast	0.845765564913082	0.763491888676394	0.01	8	1	NFYB
Plasmablast	0.845765564913082	0.763491888676394	0.01	8	1	AC007622.2
Plasmablast	0.845765564913082	0.763491888676394	0.01	8	1	KCTD10
Plasmablast	0.845765564913082	0.763491888676394	0.01	8	1	C12orf76
Plasmablast	0.845765564913082	0.763491888676394	0.01	8	1	TMEM116
Plasmablast	0.845765564913082	0.763491888676394	0.01	8	1	RASAL1
Plasmablast	0.845765564913082	0.763491888676394	0.01	8	1	AC012157.2
Plasmablast	0.845765564913082	0.763491888676394	0.01	8	1	NOC4L
Plasmablast	0.845765564913082	0.763491888676394	0.01	8	1	PXMP2
Plasmablast	0.845765564913082	0.763491888676394	0.01	8	1	LATS2
Plasmablast	0.845765564913082	0.763491888676394	0.01	8	1	NUDT15
Plasmablast	0.845765564913082	0.763491888676394	0.01	8	1	AL353660.1
Plasmablast	0.845765564913082	0.763491888676394	0.01	8	1	FARP1
Plasmablast	0.845765564913082	0.763491888676394	0.01	8	1	PNP
Plasmablast	0.845765564913082	0.763491888676394	0.01	8	1	TRDC
Plasmablast	0.845765564913082	0.763491888676394	0.01	8	1	BCL2L2
Plasmablast	0.845765564913082	0.763491888676394	0.01	8	1	IPO4
Plasmablast	0.845765564913082	0.763491888676394	0.01	8	1	RIPK3
Plasmablast	0.845765564913082	0.763491888676394	0.01	8	1	AL133453.1
Plasmablast	0.845765564913082	0.763491888676394	0.01	8	1	STYX
Plasmablast	0.845765564913082	0.763491888676394	0.01	8	1	AL122035.1
Plasmablast	0.845765564913082	0.763491888676394	0.01	8	1	AL049869.3
Plasmablast	0.845765564913082	0.763491888676394	0.01	8	1	HEATR4
Plasmablast	0.845765564913082	0.763491888676394	0.01	8	1	AC005225.2
Plasmablast	0.845765564913082	0.763491888676394	0.01	8	1	COQ6
Plasmablast	0.845765564913082	0.763491888676394	0.01	8	1	ALDH6A1
Plasmablast	0.845765564913082	0.763491888676394	0.01	8	1	ACYP1
Plasmablast	0.845765564913082	0.763491888676394	0.01	8	1	UNC79
Plasmablast	0.845765564913082	0.763491888676394	0.01	8	1	TNFAIP2
Plasmablast	0.845765564913082	0.763491888676394	0.01	8	1	AL132712.2
Plasmablast	0.845765564913082	0.763491888676394	0.01	8	1	MKRN3
Plasmablast	0.845765564913082	0.763491888676394	0.01	8	1	AC036103.1
Plasmablast	0.845765564913082	0.763491888676394	0.01	8	1	LRRC57
Plasmablast	0.845765564913082	0.763491888676394	0.01	8	1	ZSCAN29
Plasmablast	0.845765564913082	0.763491888676394	0.01	8	1	SORD
Plasmablast	0.845765564913082	0.763491888676394	0.01	8	1	SPATA5L1
Plasmablast	0.845765564913082	0.763491888676394	0.01	8	1	SLC30A4
Plasmablast	0.845765564913082	0.763491888676394	0.01	8	1	C15orf65
Plasmablast	0.845765564913082	0.763491888676394	0.01	8	1	CCNB2
Plasmablast	0.845765564913082	0.763491888676394	0.01	8	1	AC055855.1
Plasmablast	0.845765564913082	0.763491888676394	0.01	8	1	BBS4
Plasmablast	0.845765564913082	0.763491888676394	0.01	8	1	NEO1
Plasmablast	0.845765564913082	0.763491888676394	0.01	8	1	MINAR1
Plasmablast	0.845765564913082	0.763491888676394	0.01	8	1	ZSCAN2
Plasmablast	0.845765564913082	0.763491888676394	0.01	8	1	MRPL46
Plasmablast	0.845765564913082	0.763491888676394	0.01	8	1	DET1
Plasmablast	0.845765564913082	0.763491888676394	0.01	8	1	AEN
Plasmablast	0.845765564913082	0.763491888676394	0.01	8	1	ZNF710-AS1
Plasmablast	0.845765564913082	0.763491888676394	0.01	8	1	GDPGP1
Plasmablast	0.845765564913082	0.763491888676394	0.01	8	1	LINC02254
Plasmablast	0.845765564913082	0.763491888676394	0.01	8	1	RHBDL1
Plasmablast	0.845765564913082	0.763491888676394	0.01	8	1	NUDT16L1
Plasmablast	0.845765564913082	0.763491888676394	0.01	8	1	TMEM186
Plasmablast	0.845765564913082	0.763491888676394	0.01	8	1	BMERB1
Plasmablast	0.845765564913082	0.763491888676394	0.01	8	1	LYRM1
Plasmablast	0.845765564913082	0.763491888676394	0.01	8	1	PALB2
Plasmablast	0.845765564913082	0.763491888676394	0.01	8	1	BOLA2B
Plasmablast	0.845765564913082	0.763491888676394	0.01	8	1	TBC1D10B
Plasmablast	0.845765564913082	0.763491888676394	0.01	8	1	ZNF689
Plasmablast	0.845765564913082	0.763491888676394	0.01	8	1	PYCARD-AS1
Plasmablast	0.845765564913082	0.763491888676394	0.01	8	1	ITGAM
Plasmablast	0.845765564913082	0.763491888676394	0.01	8	1	FCSK
Plasmablast	0.845765564913082	0.763491888676394	0.01	8	1	AC004158.1
Plasmablast	0.845765564913082	0.763491888676394	0.01	8	1	ZFHX3
Plasmablast	0.845765564913082	0.763491888676394	0.01	8	1	AC040169.1
Plasmablast	0.845765564913082	0.763491888676394	0.01	8	1	HSDL1
Plasmablast	0.845765564913082	0.763491888676394	0.01	8	1	ZCCHC14
Plasmablast	0.845765564913082	0.763491888676394	0.01	8	1	SNAI3
Plasmablast	0.845765564913082	0.763491888676394	0.01	8	1	GEMIN4
Plasmablast	0.845765564913082	0.763491888676394	0.01	8	1	C17orf100
Plasmablast	0.845765564913082	0.763491888676394	0.01	8	1	KDM6B
Plasmablast	0.845765564913082	0.763491888676394	0.01	8	1	ADPRM
Plasmablast	0.845765564913082	0.763491888676394	0.01	8	1	AC005703.4
Plasmablast	0.845765564913082	0.763491888676394	0.01	8	1	PEMT
Plasmablast	0.845765564913082	0.763491888676394	0.01	8	1	AC004448.2
Plasmablast	0.845765564913082	0.763491888676394	0.01	8	1	SPECC1
Plasmablast	0.845765564913082	0.763491888676394	0.01	8	1	AC015849.3
Plasmablast	0.845765564913082	0.763491888676394	0.01	8	1	MRM1
Plasmablast	0.845765564913082	0.763491888676394	0.01	8	1	AC067852.3
Plasmablast	0.845765564913082	0.763491888676394	0.01	8	1	AC100793.3
Plasmablast	0.845765564913082	0.763491888676394	0.01	8	1	COA3
Plasmablast	0.845765564913082	0.763491888676394	0.01	8	1	AC091132.2
Plasmablast	0.845765564913082	0.763491888676394	0.01	8	1	MYCBPAP
Plasmablast	0.845765564913082	0.763491888676394	0.01	8	1	GDPD1
Plasmablast	0.845765564913082	0.763491888676394	0.01	8	1	AC002546.1
Plasmablast	0.845765564913082	0.763491888676394	0.01	8	1	SLC25A19
Plasmablast	0.845765564913082	0.763491888676394	0.01	8	1	TRIM65
Plasmablast	0.845765564913082	0.763491888676394	0.01	8	1	SNHG16
Plasmablast	0.845765564913082	0.763491888676394	0.01	8	1	AC124283.1
Plasmablast	0.845765564913082	0.763491888676394	0.01	8	1	B3GNTL1
Plasmablast	0.845765564913082	0.763491888676394	0.01	8	1	KATNAL2
Plasmablast	0.845765564913082	0.763491888676394	0.01	8	1	AC012254.1
Plasmablast	0.845765564913082	0.763491888676394	0.01	8	1	TNFRSF11A
Plasmablast	0.845765564913082	0.763491888676394	0.01	8	1	ZNF236-DT
Plasmablast	0.845765564913082	0.763491888676394	0.01	8	1	CDC34
Plasmablast	0.845765564913082	0.763491888676394	0.01	8	1	ZNF414
Plasmablast	0.845765564913082	0.763491888676394	0.01	8	1	ZNF844
Plasmablast	0.845765564913082	0.763491888676394	0.01	8	1	ZNF799
Plasmablast	0.845765564913082	0.763491888676394	0.01	8	1	AC008569.1
Plasmablast	0.845765564913082	0.763491888676394	0.01	8	1	GIPC1
Plasmablast	0.845765564913082	0.763491888676394	0.01	8	1	CLEC17A
Plasmablast	0.845765564913082	0.763491888676394	0.01	8	1	FCHO1
Plasmablast	0.845765564913082	0.763491888676394	0.01	8	1	CCNE1
Plasmablast	0.845765564913082	0.763491888676394	0.01	8	1	SDHAF1
Plasmablast	0.845765564913082	0.763491888676394	0.01	8	1	ZNF382
Plasmablast	0.845765564913082	0.763491888676394	0.01	8	1	AC008982.2
Plasmablast	0.845765564913082	0.763491888676394	0.01	8	1	PAK4
Plasmablast	0.845765564913082	0.763491888676394	0.01	8	1	AC010247.1
Plasmablast	0.845765564913082	0.763491888676394	0.01	8	1	GSK3A
Plasmablast	0.845765564913082	0.763491888676394	0.01	8	1	PAFAH1B3
Plasmablast	0.845765564913082	0.763491888676394	0.01	8	1	KCNJ14
Plasmablast	0.845765564913082	0.763491888676394	0.01	8	1	BCL2L12
Plasmablast	0.845765564913082	0.763491888676394	0.01	8	1	SIGLEC5
Plasmablast	0.845765564913082	0.763491888676394	0.01	8	1	ZNF649
Plasmablast	0.845765564913082	0.763491888676394	0.01	8	1	ZNF614
Plasmablast	0.845765564913082	0.763491888676394	0.01	8	1	ZNF347
Plasmablast	0.845765564913082	0.763491888676394	0.01	8	1	LENG1
Plasmablast	0.845765564913082	0.763491888676394	0.01	8	1	ZNF134
Plasmablast	0.845765564913082	0.763491888676394	0.01	8	1	ZNF671
Plasmablast	0.845765564913082	0.763491888676394	0.01	8	1	A1BG
Plasmablast	0.845765564913082	0.763491888676394	0.01	8	1	CENPB
Plasmablast	0.845765564913082	0.763491888676394	0.01	8	1	C20orf203
Plasmablast	0.845765564913082	0.763491888676394	0.01	8	1	E2F1
Plasmablast	0.845765564913082	0.763491888676394	0.01	8	1	PXMP4
Plasmablast	0.845765564913082	0.763491888676394	0.01	8	1	ACSS2
Plasmablast	0.845765564913082	0.763491888676394	0.01	8	1	SOGA1
Plasmablast	0.845765564913082	0.763491888676394	0.01	8	1	SRC
Plasmablast	0.845765564913082	0.763491888676394	0.01	8	1	UBE2C
Plasmablast	0.845765564913082	0.763491888676394	0.01	8	1	BCAS4
Plasmablast	0.845765564913082	0.763491888676394	0.01	8	1	AURKA
Plasmablast	0.845765564913082	0.763491888676394	0.01	8	1	GCNT7
Plasmablast	0.845765564913082	0.763491888676394	0.01	8	1	TPTE
Plasmablast	0.845765564913082	0.763491888676394	0.01	8	1	AF127936.1
Plasmablast	0.845765564913082	0.763491888676394	0.01	8	1	AF130417.1
Plasmablast	0.845765564913082	0.763491888676394	0.01	8	1	SLC19A1
Plasmablast	0.845765564913082	0.763491888676394	0.01	8	1	CDC45
Plasmablast	0.845765564913082	0.763491888676394	0.01	8	1	GNB1L
Plasmablast	0.845765564913082	0.763491888676394	0.01	8	1	AL096701.3
Plasmablast	0.845765564913082	0.763491888676394	0.01	8	1	SSTR3
Plasmablast	0.845765564913082	0.763491888676394	0.01	8	1	TEF
Plasmablast	0.845765564913082	0.763491888676394	0.01	8	1	DENND6B
Plasmablast	0.845765564913082	0.763491888676394	0.01	8	1	IL3RA
Plasmablast	0.845765564913082	0.763491888676394	0.01	8	1	ZNF674
Plasmablast	0.845765564913082	0.763491888676394	0.01	8	1	LINC01560
Plasmablast	0.845765564913082	0.763491888676394	0.01	8	1	ZNF630
Plasmablast	0.845765564913082	0.763491888676394	0.01	8	1	ERCC6L
Plasmablast	0.845765564913082	0.763491888676394	0.01	8	1	ITM2A
Plasmablast	0.845765564913082	0.763491888676394	0.01	8	1	ARMCX5-GPRASP2
Plasmablast	0.845765564913082	0.763491888676394	0.01	8	1	PSMD10
Plasmablast	0.845765564913082	0.763491888676394	0.01	8	1	RHOXF1-AS1
Plasmablast	0.845765564913082	0.763491888676394	0.01	8	1	CCDC110
Plasmablast	0.845765564913082	0.763491888676394	0.01	8	1	AL512631.1
Plasmablast	0.845765564913082	0.763491888676394	0.01	8	1	SPACA3
Plasmablast	0.846419969040187	0.219171372452583	144	138	1	POMP
Plasmablast	0.846831451288911	0.34845438939755	186	182	1	USP16
Plasmablast	0.846900156570232	0.178529387955237	247	243	1	U2SURP
Plasmablast	0.847134613673569	0.100526875953964	155	146	1	NUDT4
Plasmablast	0.847134613673569	0.100526875953964	155	146	1	ATRN
Plasmablast	0.847531534031474	0.289560700343982	103	97	1	YY1AP1
Plasmablast	0.847531534031474	0.289560700343982	103	97	1	CSTF3
Plasmablast	0.847531534031474	0.289560700343982	103	97	1	CDK8
Plasmablast	0.847581227552143	0.118586847498955	412	417	1	RAB30
Plasmablast	0.847649383518256	0.248918715846635	124	117	1	SNX14
Plasmablast	0.847653701133394	0.270451877396277	62	69	1	KYNU
Plasmablast	0.848378418670839	0.178529387955238	216	211	1	VAPA
Plasmablast	0.84869502310621	0.34845438939755	0.01	8	1	LINC00299
Plasmablast	0.84869502310621	0.34845438939755	0.01	8	1	AC023480.1
Plasmablast	0.84869502310621	0.34845438939755	0.01	8	1	AC084036.1
Plasmablast	0.84869502310621	0.34845438939755	0.01	8	1	DMGDH
Plasmablast	0.84869502310621	0.34845438939755	0.01	8	1	AC008691.1
Plasmablast	0.84869502310621	0.34845438939755	0.01	8	1	STXBP5-AS1
Plasmablast	0.84869502310621	0.34845438939755	0.01	8	1	ERLIN1
Plasmablast	0.84869502310621	0.34845438939755	0.01	8	1	RAD51
Plasmablast	0.849236090756874	0.274453807953773	155	0.15	1	HMGB2
Plasmablast	0.84991291973433	0.670382484284913	21	24	1	TAFA5
Plasmablast	0.851627422575564	-0.236508111323606	0.01	8	1	IGLV5-45
Plasmablast	0.851718572507268	0.541099467339945	21	24	1	PEX6
Plasmablast	0.851718572507268	0.541099467339945	21	24	1	KYAT1
Plasmablast	0.851718572507268	0.541099467339945	21	24	1	ZNF263
Plasmablast	0.851718572507268	0.541099467339945	21	24	1	MAP3K7CL
Plasmablast	0.852866509547364	-0.236508111323606	72	77	1	VDR
Plasmablast	0.853307257343172	0.278065061506152	82	77	1	UBE2O
Plasmablast	0.853564894807222	0.155809311455154	113	121	1	ZNF280D
Plasmablast	0.854189625866539	0.34845438939755	62	69	1	NUP88
Plasmablast	0.854462327748475	0.422454970841327	155	0.15	1	C12orf75
Plasmablast	0.85502258445465	0.248918715846635	62	57	1	ZNHIT6
Plasmablast	0.85502258445465	0.248918715846635	62	57	1	RBM8A
Plasmablast	0.85502258445465	0.248918715846635	62	57	1	AC245297.3
Plasmablast	0.85502258445465	0.248918715846635	62	57	1	OSBPL11
Plasmablast	0.85502258445465	0.248918715846635	62	57	1	MICAL1
Plasmablast	0.85502258445465	0.248918715846635	62	57	1	ZMIZ2
Plasmablast	0.85502258445465	0.248918715846635	62	57	1	NOM1
Plasmablast	0.85502258445465	0.248918715846635	62	57	1	NUP188
Plasmablast	0.85502258445465	0.248918715846635	62	57	1	NUP160
Plasmablast	0.85502258445465	0.248918715846635	62	57	1	KMT5A
Plasmablast	0.85502258445465	0.248918715846635	62	57	1	CARS2
Plasmablast	0.85502258445465	0.248918715846635	62	57	1	IFI27L2
Plasmablast	0.85502258445465	0.248918715846635	62	57	1	MRPL28
Plasmablast	0.85502258445465	0.248918715846635	62	57	1	PPM1D
Plasmablast	0.85502258445465	0.248918715846635	62	57	1	RAB8A
Plasmablast	0.85502258445465	0.248918715846635	62	57	1	ZNF766
Plasmablast	0.855318954222646	0.167882143755729	124	117	1	TMEM161B-AS1
Plasmablast	0.856689402584916	0.232977171977614	103	97	1	FRS2
Plasmablast	0.856714753415523	0.186182960498673	175	0.17	1	IDH2
Plasmablast	0.859142376007918	0.100526875953964	351	352	1	DERL3
Plasmablast	0.860349237442728	0.34845438939755	93	101	1	CHST12
Plasmablast	0.860349237442728	0.232977171977614	93	101	1	NEDD4L
Plasmablast	0.861442334448071	0.210950865647615	82	77	1	STK3
Plasmablast	0.861952083724254	0.155809311455154	62	57	1	ANKRD33B
Plasmablast	0.861952083724254	0.155809311455154	62	57	1	LSM 5,00
Plasmablast	0.861952083724254	0.155809311455154	62	57	1	MTMR4
Plasmablast	0.862169737269672	-0.169282204207056	773	725	1	KCNQ5
Plasmablast	0.863413240985267	0.155809311455154	52	57	1	ATAD5
Plasmablast	0.863829836538045	0.270451877396277	309	324	1	SIPA1L3
Plasmablast	0.864065924562363	0.119635698901669	289	283	1	PUM1
Plasmablast	0.864595919361486	0.1964512959525	82	77	1	RTCA
Plasmablast	0.864595919361486	0.1964512959525	82	77	1	ZFYVE16
Plasmablast	0.864595919361486	0.1964512959525	82	77	1	SEC16A
Plasmablast	0.864595919361486	0.1964512959525	82	77	1	BHLHE41
Plasmablast	0.864595919361486	0.1964512959525	82	77	1	SSH1
Plasmablast	0.864595919361486	0.1964512959525	82	77	1	ERH
Plasmablast	0.864595919361486	0.1964512959525	82	77	1	TM9SF4
Plasmablast	0.864595919361486	0.1964512959525	82	77	1	TYMP
Plasmablast	0.866663108641527	-0.151116620092962	237	243	1	CARMIL1
Plasmablast	0.866839097363842	0.248918715846635	103	97	1	TGFBR2
Plasmablast	0.867308215498088	-0.110977229239747	72	77	1	FIS1
Plasmablast	0.867835118473787	0.1964512959525	62	57	1	SCN3A
Plasmablast	0.867839333791817	0.1468205282279	82	89	1	CEPT1
Plasmablast	0.867920519713963	0.155809311455154	124	117	1	SNRNP70
Plasmablast	0.869392059560595	0.248918715846635	52	57	1	AC073475.1
Plasmablast	0.869392059560595	0.248918715846635	52	57	1	PPP1R9B
Plasmablast	0.869705835703191	0.164029818260123	103	97	1	CYBC1
Plasmablast	0.869705835703191	0.164029818260123	103	97	1	NAPG
Plasmablast	0.869705835703191	0.164029818260123	103	97	1	RPS19BP1
Plasmablast	0.870355018891082	-0.125476798934862	165	0.17	1	ROCK2
Plasmablast	0.871426444899866	0.26099154814721	134	0.13	1	CTCF
Plasmablast	0.872604746953711	0.126061968061102	82	77	1	TARS
Plasmablast	0.872604746953711	0.126061968061102	82	77	1	AGPAT5
Plasmablast	0.872604746953711	0.126061968061102	82	77	1	DEF8
Plasmablast	0.874040882864327	0.1468205282279	175	0.17	1	N4BP1
Plasmablast	0.8766133753944	0.933416890118707	31	28	1	KIF4A
Plasmablast	0.87709336602443	-0.136972437772692	93	97	1	N4BP2L1
Plasmablast	0.87794771786289	0.219171372452583	124	134	1	LRRC59
Plasmablast	0.880110814816998	0.81793967269877	52	49	1	HIST1H2BC
Plasmablast	0.880110814816998	0.648014671256457	52	49	1	BAG4
Plasmablast	0.881362224650655	-0.973473705489813	0.01	12	1	IGKV2-30
Plasmablast	0.882705585278022	-0.178792613467319	588	571	1	MBNL2
Plasmablast	0.883418756844882	0.308926025210913	93	101	1	PPP1R9A
Plasmablast	0.883922830651158	-0.52601472851859	0.01	12	1	PID1
Plasmablast	0.883922830651158	-0.236508111323607	0.01	12	1	PPP2R2B
Plasmablast	0.883922830651158	-0.236508111323607	0.01	12	1	PRKAR2B
Plasmablast	0.884038252126462	0.171576627313471	206	202	1	SEPTIN7
Plasmablast	0.886483926878902	-0.236508111323606	0.01	12	1	SOX2-OT
Plasmablast	0.886483926878902	-0.236508111323606	0.01	12	1	AC139720.1
Plasmablast	0.88790368754758	0.284324051977834	165	178	1	FXR1
Plasmablast	0.888046195204477	0.670382484284913	31	28	1	SNAP47
Plasmablast	0.888046195204477	0.670382484284913	31	28	1	STPG4
Plasmablast	0.888046195204477	0.670382484284913	31	28	1	MRPL13
Plasmablast	0.888046195204477	0.670382484284913	31	28	1	AL162411.1
Plasmablast	0.888046195204477	0.670382484284913	31	28	1	PAWR
Plasmablast	0.888046195204477	0.670382484284913	31	28	1	CDCA4
Plasmablast	0.88819983146561	0.126061968061102	278	275	1	TTC37
Plasmablast	0.888932673809297	-0.136972437772692	41	45	1	KIF14
Plasmablast	0.889047891422051	0.34845438939755	0.01	12	1	NMNAT1
Plasmablast	0.889047891422051	0.34845438939755	0.01	12	1	AGMAT
Plasmablast	0.889047891422051	0.34845438939755	0.01	12	1	ZNF436-AS1
Plasmablast	0.889047891422051	0.34845438939755	0.01	12	1	FAM76A
Plasmablast	0.889047891422051	0.34845438939755	0.01	12	1	MARCKSL1
Plasmablast	0.889047891422051	0.34845438939755	0.01	12	1	B4GALT2
Plasmablast	0.889047891422051	0.34845438939755	0.01	12	1	TOE1
Plasmablast	0.889047891422051	0.34845438939755	0.01	12	1	TTC4
Plasmablast	0.889047891422051	0.34845438939755	0.01	12	1	DHCR24
Plasmablast	0.889047891422051	0.34845438939755	0.01	12	1	LRIG2-DT
Plasmablast	0.889047891422051	0.34845438939755	0.01	12	1	CHD1L
Plasmablast	0.889047891422051	0.34845438939755	0.01	12	1	LINC00624
Plasmablast	0.889047891422051	0.34845438939755	0.01	12	1	SLC25A44
Plasmablast	0.889047891422051	0.34845438939755	0.01	12	1	USP21
Plasmablast	0.889047891422051	0.34845438939755	0.01	12	1	TOMM40L
Plasmablast	0.889047891422051	0.34845438939755	0.01	12	1	FCGR2A
Plasmablast	0.889047891422051	0.34845438939755	0.01	12	1	AL596325.2
Plasmablast	0.889047891422051	0.34845438939755	0.01	12	1	HSD17B7
Plasmablast	0.889047891422051	0.34845438939755	0.01	12	1	TMEM9
Plasmablast	0.889047891422051	0.34845438939755	0.01	12	1	CYB5R1
Plasmablast	0.889047891422051	0.34845438939755	0.01	12	1	AL360091.3
Plasmablast	0.889047891422051	0.34845438939755	0.01	12	1	PSEN2
Plasmablast	0.889047891422051	0.34845438939755	0.01	12	1	AL359921.1
Plasmablast	0.889047891422051	0.34845438939755	0.01	12	1	SH3YL1
Plasmablast	0.889047891422051	0.34845438939755	0.01	12	1	PTRHD1
Plasmablast	0.889047891422051	0.34845438939755	0.01	12	1	IFT172
Plasmablast	0.889047891422051	0.34845438939755	0.01	12	1	FOSL2
Plasmablast	0.889047891422051	0.34845438939755	0.01	12	1	REL
Plasmablast	0.889047891422051	0.34845438939755	0.01	12	1	FAM161A
Plasmablast	0.889047891422051	0.34845438939755	0.01	12	1	AC007881.4
Plasmablast	0.889047891422051	0.34845438939755	0.01	12	1	STARD7-AS1
Plasmablast	0.889047891422051	0.34845438939755	0.01	12	1	LYG1
Plasmablast	0.889047891422051	0.34845438939755	0.01	12	1	MTLN
Plasmablast	0.889047891422051	0.34845438939755	0.01	12	1	BIN1
Plasmablast	0.889047891422051	0.34845438939755	0.01	12	1	TMEM163
Plasmablast	0.889047891422051	0.34845438939755	0.01	12	1	AC092652.2
Plasmablast	0.889047891422051	0.34845438939755	0.01	12	1	GRB14
Plasmablast	0.889047891422051	0.34845438939755	0.01	12	1	CD28
Plasmablast	0.889047891422051	0.34845438939755	0.01	12	1	SNHG31
Plasmablast	0.889047891422051	0.34845438939755	0.01	12	1	NHEJ1
Plasmablast	0.889047891422051	0.34845438939755	0.01	12	1	VILL
Plasmablast	0.889047891422051	0.34845438939755	0.01	12	1	ATRIP
Plasmablast	0.889047891422051	0.34845438939755	0.01	12	1	LINC01215
Plasmablast	0.889047891422051	0.34845438939755	0.01	12	1	TRAT1
Plasmablast	0.889047891422051	0.34845438939755	0.01	12	1	IGSF11
Plasmablast	0.889047891422051	0.34845438939755	0.01	12	1	CCDC58
Plasmablast	0.889047891422051	0.34845438939755	0.01	12	1	DTX3L
Plasmablast	0.889047891422051	0.34845438939755	0.01	12	1	ANAPC13
Plasmablast	0.889047891422051	0.34845438939755	0.01	12	1	IL20RB-AS1
Plasmablast	0.889047891422051	0.34845438939755	0.01	12	1	MBNL1-AS1
Plasmablast	0.889047891422051	0.34845438939755	0.01	12	1	RFC4
Plasmablast	0.889047891422051	0.34845438939755	0.01	12	1	MUC20
Plasmablast	0.889047891422051	0.34845438939755	0.01	12	1	TMEM175
Plasmablast	0.889047891422051	0.34845438939755	0.01	12	1	UVSSA
Plasmablast	0.889047891422051	0.34845438939755	0.01	12	1	SH3BP2
Plasmablast	0.889047891422051	0.34845438939755	0.01	12	1	MFSD10
Plasmablast	0.889047891422051	0.34845438939755	0.01	12	1	TAPT1-AS1
Plasmablast	0.889047891422051	0.34845438939755	0.01	12	1	FAM114A1
Plasmablast	0.889047891422051	0.34845438939755	0.01	12	1	COMMD8
Plasmablast	0.889047891422051	0.34845438939755	0.01	12	1	MOB1B
Plasmablast	0.889047891422051	0.34845438939755	0.01	12	1	RPL34-AS1
Plasmablast	0.889047891422051	0.34845438939755	0.01	12	1	AC107071.1
Plasmablast	0.889047891422051	0.34845438939755	0.01	12	1	ANK2
Plasmablast	0.889047891422051	0.34845438939755	0.01	12	1	AC104596.1
Plasmablast	0.889047891422051	0.34845438939755	0.01	12	1	AC099343.2
Plasmablast	0.889047891422051	0.34845438939755	0.01	12	1	AC025181.2
Plasmablast	0.889047891422051	0.34845438939755	0.01	12	1	PTGER4
Plasmablast	0.889047891422051	0.34845438939755	0.01	12	1	C5orf51
Plasmablast	0.889047891422051	0.34845438939755	0.01	12	1	AC025171.2
Plasmablast	0.889047891422051	0.34845438939755	0.01	12	1	CDK7
Plasmablast	0.889047891422051	0.34845438939755	0.01	12	1	POLR3G
Plasmablast	0.889047891422051	0.34845438939755	0.01	12	1	LINC02062
Plasmablast	0.889047891422051	0.34845438939755	0.01	12	1	STARD4-AS1
Plasmablast	0.889047891422051	0.34845438939755	0.01	12	1	CDC25C
Plasmablast	0.889047891422051	0.34845438939755	0.01	12	1	SLC36A1
Plasmablast	0.889047891422051	0.34845438939755	0.01	12	1	GEMIN5
Plasmablast	0.889047891422051	0.34845438939755	0.01	12	1	RNF130
Plasmablast	0.889047891422051	0.34845438939755	0.01	12	1	SERPINB9
Plasmablast	0.889047891422051	0.34845438939755	0.01	12	1	HIST1H2BF
Plasmablast	0.889047891422051	0.34845438939755	0.01	12	1	HIST1H3G
Plasmablast	0.889047891422051	0.34845438939755	0.01	12	1	ZSCAN26
Plasmablast	0.889047891422051	0.34845438939755	0.01	12	1	IER3
Plasmablast	0.889047891422051	0.34845438939755	0.01	12	1	C2
Plasmablast	0.889047891422051	0.34845438939755	0.01	12	1	CDKN1A
Plasmablast	0.889047891422051	0.34845438939755	0.01	12	1	TBC1D22B
Plasmablast	0.889047891422051	0.34845438939755	0.01	12	1	AL096865.1
Plasmablast	0.889047891422051	0.34845438939755	0.01	12	1	AL591518.1
Plasmablast	0.889047891422051	0.34845438939755	0.01	12	1	AL024507.2
Plasmablast	0.889047891422051	0.34845438939755	0.01	12	1	CALHM6
Plasmablast	0.889047891422051	0.34845438939755	0.01	12	1	LAMA2
Plasmablast	0.889047891422051	0.34845438939755	0.01	12	1	AL355581.1
Plasmablast	0.889047891422051	0.34845438939755	0.01	12	1	AKAP7
Plasmablast	0.889047891422051	0.34845438939755	0.01	12	1	SLC18B1
Plasmablast	0.889047891422051	0.34845438939755	0.01	12	1	MAP7
Plasmablast	0.889047891422051	0.34845438939755	0.01	12	1	AIMP2
Plasmablast	0.889047891422051	0.34845438939755	0.01	12	1	ZDHHC4
Plasmablast	0.889047891422051	0.34845438939755	0.01	12	1	ARL4A
Plasmablast	0.889047891422051	0.34845438939755	0.01	12	1	AC003093.1
Plasmablast	0.889047891422051	0.34845438939755	0.01	12	1	LINC00265
Plasmablast	0.889047891422051	0.34845438939755	0.01	12	1	FAM200A
Plasmablast	0.889047891422051	0.34845438939755	0.01	12	1	NAPEPLD
Plasmablast	0.889047891422051	0.34845438939755	0.01	12	1	LRGUK
Plasmablast	0.889047891422051	0.34845438939755	0.01	12	1	WDR91
Plasmablast	0.889047891422051	0.34845438939755	0.01	12	1	AF131215.6
Plasmablast	0.889047891422051	0.34845438939755	0.01	12	1	TNFRSF10A
Plasmablast	0.889047891422051	0.34845438939755	0.01	12	1	EPHX2
Plasmablast	0.889047891422051	0.34845438939755	0.01	12	1	ST18
Plasmablast	0.889047891422051	0.34845438939755	0.01	12	1	SDCBP
Plasmablast	0.889047891422051	0.34845438939755	0.01	12	1	RRS1
Plasmablast	0.889047891422051	0.34845438939755	0.01	12	1	AC009686.1
Plasmablast	0.889047891422051	0.34845438939755	0.01	12	1	LRRCC1
Plasmablast	0.889047891422051	0.34845438939755	0.01	12	1	OSGIN2
Plasmablast	0.889047891422051	0.34845438939755	0.01	12	1	TRIQK
Plasmablast	0.889047891422051	0.34845438939755	0.01	12	1	BAALC-AS1
Plasmablast	0.889047891422051	0.34845438939755	0.01	12	1	BOP 1,00
Plasmablast	0.889047891422051	0.34845438939755	0.01	12	1	ZNF16
Plasmablast	0.889047891422051	0.34845438939755	0.01	12	1	RANBP6
Plasmablast	0.889047891422051	0.34845438939755	0.01	12	1	TESK1
Plasmablast	0.889047891422051	0.34845438939755	0.01	12	1	RECK
Plasmablast	0.889047891422051	0.34845438939755	0.01	12	1	ROR2
Plasmablast	0.889047891422051	0.34845438939755	0.01	12	1	AL589843.1
Plasmablast	0.889047891422051	0.34845438939755	0.01	12	1	CORO2A
Plasmablast	0.889047891422051	0.34845438939755	0.01	12	1	WHRN
Plasmablast	0.889047891422051	0.34845438939755	0.01	12	1	NDUFA8
Plasmablast	0.889047891422051	0.34845438939755	0.01	12	1	ZBTB34
Plasmablast	0.889047891422051	0.34845438939755	0.01	12	1	SLC27A4
Plasmablast	0.889047891422051	0.34845438939755	0.01	12	1	MIGA2
Plasmablast	0.889047891422051	0.34845438939755	0.01	12	1	CRAT
Plasmablast	0.889047891422051	0.34845438939755	0.01	12	1	SURF2
Plasmablast	0.889047891422051	0.34845438939755	0.01	12	1	NOTCH1
Plasmablast	0.889047891422051	0.34845438939755	0.01	12	1	AL117336.2
Plasmablast	0.889047891422051	0.34845438939755	0.01	12	1	ZNF22
Plasmablast	0.889047891422051	0.34845438939755	0.01	12	1	AC073389.1
Plasmablast	0.889047891422051	0.34845438939755	0.01	12	1	ZMIZ1
Plasmablast	0.889047891422051	0.34845438939755	0.01	12	1	MRPL43
Plasmablast	0.889047891422051	0.34845438939755	0.01	12	1	TWNK
Plasmablast	0.889047891422051	0.34845438939755	0.01	12	1	LZTS2
Plasmablast	0.889047891422051	0.34845438939755	0.01	12	1	TAF5
Plasmablast	0.889047891422051	0.34845438939755	0.01	12	1	GPAM
Plasmablast	0.889047891422051	0.34845438939755	0.01	12	1	RGS10
Plasmablast	0.889047891422051	0.34845438939755	0.01	12	1	C10orf143
Plasmablast	0.889047891422051	0.34845438939755	0.01	12	1	CRACR2B
Plasmablast	0.889047891422051	0.34845438939755	0.01	12	1	CSTF3-DT
Plasmablast	0.889047891422051	0.34845438939755	0.01	12	1	KBTBD4
Plasmablast	0.889047891422051	0.34845438939755	0.01	12	1	AP001363.1
Plasmablast	0.889047891422051	0.34845438939755	0.01	12	1	VEGFB
Plasmablast	0.889047891422051	0.34845438939755	0.01	12	1	SAC3D1
Plasmablast	0.889047891422051	0.34845438939755	0.01	12	1	LTBP3
Plasmablast	0.889047891422051	0.34845438939755	0.01	12	1	AP5B1
Plasmablast	0.889047891422051	0.34845438939755	0.01	12	1	LRP5
Plasmablast	0.889047891422051	0.34845438939755	0.01	12	1	PLEKHB1
Plasmablast	0.889047891422051	0.34845438939755	0.01	12	1	WNT11
Plasmablast	0.889047891422051	0.34845438939755	0.01	12	1	ZC3H12C
Plasmablast	0.889047891422051	0.34845438939755	0.01	12	1	TTC12
Plasmablast	0.889047891422051	0.34845438939755	0.01	12	1	TRAPPC4
Plasmablast	0.889047891422051	0.34845438939755	0.01	12	1	FEZ1
Plasmablast	0.889047891422051	0.34845438939755	0.01	12	1	AC008115.3
Plasmablast	0.889047891422051	0.34845438939755	0.01	12	1	ETFRF1
Plasmablast	0.889047891422051	0.34845438939755	0.01	12	1	AC022509.2
Plasmablast	0.889047891422051	0.34845438939755	0.01	12	1	DDX11-AS1
Plasmablast	0.889047891422051	0.34845438939755	0.01	12	1	AC025031.4
Plasmablast	0.889047891422051	0.34845438939755	0.01	12	1	AC004241.1
Plasmablast	0.889047891422051	0.34845438939755	0.01	12	1	ESPL1
Plasmablast	0.889047891422051	0.34845438939755	0.01	12	1	BTBD11
Plasmablast	0.889047891422051	0.34845438939755	0.01	12	1	USP30
Plasmablast	0.889047891422051	0.34845438939755	0.01	12	1	BICDL1
Plasmablast	0.889047891422051	0.34845438939755	0.01	12	1	ZNF140
Plasmablast	0.889047891422051	0.34845438939755	0.01	12	1	SLC25A15
Plasmablast	0.889047891422051	0.34845438939755	0.01	12	1	OBI1
Plasmablast	0.889047891422051	0.34845438939755	0.01	12	1	TNFSF13B
Plasmablast	0.889047891422051	0.34845438939755	0.01	12	1	PARP2
Plasmablast	0.889047891422051	0.34845438939755	0.01	12	1	OSGEP
Plasmablast	0.889047891422051	0.34845438939755	0.01	12	1	NOP9
Plasmablast	0.889047891422051	0.34845438939755	0.01	12	1	PTGDR
Plasmablast	0.889047891422051	0.34845438939755	0.01	12	1	RTN1
Plasmablast	0.889047891422051	0.34845438939755	0.01	12	1	ENTPD5
Plasmablast	0.889047891422051	0.34845438939755	0.01	12	1	ERG28
Plasmablast	0.889047891422051	0.34845438939755	0.01	12	1	TTC8
Plasmablast	0.889047891422051	0.34845438939755	0.01	12	1	LINC01550
Plasmablast	0.889047891422051	0.34845438939755	0.01	12	1	TEX22
Plasmablast	0.889047891422051	0.34845438939755	0.01	12	1	IGHV1-69D
Plasmablast	0.889047891422051	0.34845438939755	0.01	12	1	LINC02256
Plasmablast	0.889047891422051	0.34845438939755	0.01	12	1	AC010809.2
Plasmablast	0.889047891422051	0.34845438939755	0.01	12	1	GCHFR
Plasmablast	0.889047891422051	0.34845438939755	0.01	12	1	OIP5
Plasmablast	0.889047891422051	0.34845438939755	0.01	12	1	CDAN1
Plasmablast	0.889047891422051	0.34845438939755	0.01	12	1	EIF3J-DT
Plasmablast	0.889047891422051	0.34845438939755	0.01	12	1	AC022306.2
Plasmablast	0.889047891422051	0.34845438939755	0.01	12	1	FBXL22
Plasmablast	0.889047891422051	0.34845438939755	0.01	12	1	SNX22
Plasmablast	0.889047891422051	0.34845438939755	0.01	12	1	CFAP161
Plasmablast	0.889047891422051	0.34845438939755	0.01	12	1	GOLGA6L9
Plasmablast	0.889047891422051	0.34845438939755	0.01	12	1	WDR73
Plasmablast	0.889047891422051	0.34845438939755	0.01	12	1	HDDC3
Plasmablast	0.889047891422051	0.34845438939755	0.01	12	1	VPS33B
Plasmablast	0.889047891422051	0.34845438939755	0.01	12	1	SRRM2-AS1
Plasmablast	0.889047891422051	0.34845438939755	0.01	12	1	ZNF174
Plasmablast	0.889047891422051	0.34845438939755	0.01	12	1	PAM16
Plasmablast	0.889047891422051	0.34845438939755	0.01	12	1	COQ7
Plasmablast	0.889047891422051	0.34845438939755	0.01	12	1	USP31
Plasmablast	0.889047891422051	0.34845438939755	0.01	12	1	AC008731.1
Plasmablast	0.889047891422051	0.34845438939755	0.01	12	1	AC133550.2
Plasmablast	0.889047891422051	0.34845438939755	0.01	12	1	TAOK2
Plasmablast	0.889047891422051	0.34845438939755	0.01	12	1	AC007728.2
Plasmablast	0.889047891422051	0.34845438939755	0.01	12	1	C16orf86
Plasmablast	0.889047891422051	0.34845438939755	0.01	12	1	THAP11
Plasmablast	0.889047891422051	0.34845438939755	0.01	12	1	EDC4
Plasmablast	0.889047891422051	0.34845438939755	0.01	12	1	PLA2G15
Plasmablast	0.889047891422051	0.34845438939755	0.01	12	1	NOB1
Plasmablast	0.889047891422051	0.34845438939755	0.01	12	1	CTU2
Plasmablast	0.889047891422051	0.34845438939755	0.01	12	1	CDT1
Plasmablast	0.889047891422051	0.34845438939755	0.01	12	1	MRM3
Plasmablast	0.889047891422051	0.34845438939755	0.01	12	1	CAMKK1
Plasmablast	0.889047891422051	0.34845438939755	0.01	12	1	AC091153.2
Plasmablast	0.889047891422051	0.34845438939755	0.01	12	1	ARRB2
Plasmablast	0.889047891422051	0.34845438939755	0.01	12	1	SLC25A11
Plasmablast	0.889047891422051	0.34845438939755	0.01	12	1	XAF1
Plasmablast	0.889047891422051	0.34845438939755	0.01	12	1	CD68
Plasmablast	0.889047891422051	0.34845438939755	0.01	12	1	FXR2
Plasmablast	0.889047891422051	0.34845438939755	0.01	12	1	CNTROB
Plasmablast	0.889047891422051	0.34845438939755	0.01	12	1	RANGRF
Plasmablast	0.889047891422051	0.34845438939755	0.01	12	1	AC002091.1
Plasmablast	0.889047891422051	0.34845438939755	0.01	12	1	MYH3
Plasmablast	0.889047891422051	0.34845438939755	0.01	12	1	FAM83G
Plasmablast	0.889047891422051	0.34845438939755	0.01	12	1	PIGS
Plasmablast	0.889047891422051	0.34845438939755	0.01	12	1	NEK8
Plasmablast	0.889047891422051	0.34845438939755	0.01	12	1	EFCAB5
Plasmablast	0.889047891422051	0.34845438939755	0.01	12	1	NLE1
Plasmablast	0.889047891422051	0.34845438939755	0.01	12	1	SLFN12
Plasmablast	0.889047891422051	0.34845438939755	0.01	12	1	CNTNAP1
Plasmablast	0.889047891422051	0.34845438939755	0.01	12	1	AC103703.1
Plasmablast	0.889047891422051	0.34845438939755	0.01	12	1	ACBD4
Plasmablast	0.889047891422051	0.34845438939755	0.01	12	1	MAP3K14-AS1
Plasmablast	0.889047891422051	0.34845438939755	0.01	12	1	AC025682.1
Plasmablast	0.889047891422051	0.34845438939755	0.01	12	1	MRPL27
Plasmablast	0.889047891422051	0.34845438939755	0.01	12	1	MARCH10
Plasmablast	0.889047891422051	0.34845438939755	0.01	12	1	CD300A
Plasmablast	0.889047891422051	0.34845438939755	0.01	12	1	ARMC7
Plasmablast	0.889047891422051	0.34845438939755	0.01	12	1	RNF157
Plasmablast	0.889047891422051	0.34845438939755	0.01	12	1	L3MBTL4
Plasmablast	0.889047891422051	0.34845438939755	0.01	12	1	ELAC1
Plasmablast	0.889047891422051	0.34845438939755	0.01	12	1	CCDC102B
Plasmablast	0.889047891422051	0.34845438939755	0.01	12	1	FEM1A
Plasmablast	0.889047891422051	0.34845438939755	0.01	12	1	ZNF846
Plasmablast	0.889047891422051	0.34845438939755	0.01	12	1	ATG4D
Plasmablast	0.889047891422051	0.34845438939755	0.01	12	1	NR2F6
Plasmablast	0.889047891422051	0.34845438939755	0.01	12	1	DDA1
Plasmablast	0.889047891422051	0.34845438939755	0.01	12	1	PIK3R2
Plasmablast	0.889047891422051	0.34845438939755	0.01	12	1	TMEM161A
Plasmablast	0.889047891422051	0.34845438939755	0.01	12	1	ZNF681
Plasmablast	0.889047891422051	0.34845438939755	0.01	12	1	CEP89
Plasmablast	0.889047891422051	0.34845438939755	0.01	12	1	ZNF566
Plasmablast	0.889047891422051	0.34845438939755	0.01	12	1	ZNF529-AS1
Plasmablast	0.889047891422051	0.34845438939755	0.01	12	1	ZNF567
Plasmablast	0.889047891422051	0.34845438939755	0.01	12	1	ZNF850
Plasmablast	0.889047891422051	0.34845438939755	0.01	12	1	ZNF568
Plasmablast	0.889047891422051	0.34845438939755	0.01	12	1	RINL
Plasmablast	0.889047891422051	0.34845438939755	0.01	12	1	DMAC2
Plasmablast	0.889047891422051	0.34845438939755	0.01	12	1	ZNF526
Plasmablast	0.889047891422051	0.34845438939755	0.01	12	1	ZNF296
Plasmablast	0.889047891422051	0.34845438939755	0.01	12	1	FUZ
Plasmablast	0.889047891422051	0.34845438939755	0.01	12	1	ZNF480
Plasmablast	0.889047891422051	0.34845438939755	0.01	12	1	TSEN34
Plasmablast	0.889047891422051	0.34845438939755	0.01	12	1	ZNF628
Plasmablast	0.889047891422051	0.34845438939755	0.01	12	1	PET117
Plasmablast	0.889047891422051	0.34845438939755	0.01	12	1	NXT1
Plasmablast	0.889047891422051	0.34845438939755	0.01	12	1	GZF1
Plasmablast	0.889047891422051	0.34845438939755	0.01	12	1	NOL4L
Plasmablast	0.889047891422051	0.34845438939755	0.01	12	1	SYS1
Plasmablast	0.889047891422051	0.34845438939755	0.01	12	1	STMN3
Plasmablast	0.889047891422051	0.34845438939755	0.01	12	1	PAXBP1-AS1
Plasmablast	0.889047891422051	0.34845438939755	0.01	12	1	CHAF1B
Plasmablast	0.889047891422051	0.34845438939755	0.01	12	1	SPATC1L
Plasmablast	0.889047891422051	0.34845438939755	0.01	12	1	LSS
Plasmablast	0.889047891422051	0.34845438939755	0.01	12	1	ESS2
Plasmablast	0.889047891422051	0.34845438939755	0.01	12	1	ZNF70
Plasmablast	0.889047891422051	0.34845438939755	0.01	12	1	ADORA2A
Plasmablast	0.889047891422051	0.34845438939755	0.01	12	1	PLA2G6
Plasmablast	0.889047891422051	0.34845438939755	0.01	12	1	TAB1
Plasmablast	0.889047891422051	0.34845438939755	0.01	12	1	EFCAB6
Plasmablast	0.889047891422051	0.34845438939755	0.01	12	1	SMC1B
Plasmablast	0.889047891422051	0.34845438939755	0.01	12	1	UBQLN2
Plasmablast	0.889047891422051	0.34845438939755	0.01	12	1	SNX12
Plasmablast	0.889047891422051	0.34845438939755	0.01	12	1	PGRMC1
Plasmablast	0.889047891422051	0.34845438939755	0.01	12	1	AL023653.1
Plasmablast	0.889047891422051	0.34845438939755	0.01	12	1	ZDHHC9
Plasmablast	0.889047891422051	0.34845438939755	0.01	12	1	SLC9A6
Plasmablast	0.889047891422051	0.34845438939755	0.01	12	1	LAGE3
Plasmablast	0.889047891422051	0.34845438939755	0.01	12	1	MESP1
Plasmablast	0.889047891422051	0.34845438939755	0.01	12	1	IGLV2-11
Plasmablast	0.889047891422051	0.34845438939755	0.01	12	1	IGHV4-28
Plasmablast	0.889128397920449	0.100526875953964	134	142	1	DAP
Plasmablast	0.889237948357976	0.525332151481629	82	89	1	SESN1
Plasmablast	0.889599189077243	-0.110977229239747	113	117	1	AP4E1
Plasmablast	0.890711782579811	0.136950284203838	175	0.17	1	NAP1L1
Plasmablast	0.891240048580516	-0.51240172847126	0.32	279	1	IGHG1
Plasmablast	0.89167860061707	-0.104057815299957	371	344	1	ATF7IP
Plasmablast	0.891965977680598	0.126061968061102	103	109	1	GON4L
Plasmablast	0.891965977680598	0.241539185481038	103	109	1	PRKCI
Plasmablast	0.89226062722013	-0.122851329528039	402	397	1	SRPK2
Plasmablast	0.892917774318556	-0.108752564125234	515	498	1	P4HB
Plasmablast	0.892958239065872	0.5004574828426	31	28	1	ZNF782
Plasmablast	0.892958239065872	0.5004574828426	31	28	1	ABLIM1
Plasmablast	0.893722427683973	0.284324051977834	93	89	1	CREBZF
Plasmablast	0.893722427683973	0.409854934061693	93	89	1	SH3BGRL
Plasmablast	0.89417712229361	0.611488795231344	0.01	12	1	AC007389.1
Plasmablast	0.894293408599384	0.126061968061102	72	77	1	PKD2
Plasmablast	0.894744928932481	0.108783976629266	567	571	1	MSI2
Plasmablast	0.895314716542353	0.455369593314062	52	49	1	HPS1
Plasmablast	0.895314716542353	0.455369593314062	52	49	1	MED6
Plasmablast	0.895730753568245	0.34845438939755	72	69	1	CRCP
Plasmablast	0.895730753568245	0.34845438939755	72	69	1	CHEK1
Plasmablast	0.895730753568245	0.34845438939755	72	69	1	ANKLE2
Plasmablast	0.895730753568245	0.34845438939755	72	69	1	SNRPD1
Plasmablast	0.895730753568245	0.34845438939755	72	69	1	EMC10
Plasmablast	0.896742871420245	134845438939755	0.01	12	1	KCNH8
Plasmablast	0.896742871420245	0.933416890118707	0.01	12	1	UBXN8
Plasmablast	0.896742871420245	0.933416890118707	0.01	12	1	SORBS1
Plasmablast	0.896742871420245	0.933416890118707	0.01	12	1	AP001636.3
Plasmablast	0.896742871420245	134845438939755	0.01	12	1	IGHV4-39
Plasmablast	0.897381903181104	0.115793632607275	175	0.17	1	SF3B5
Plasmablast	0.897449368449478	0.167882143755729	134	0.13	1	BAZ1A
Plasmablast	0.899016699309966	-0.110977229239747	113	117	1	CD55
Plasmablast	0.899498032014807	-0.264522487493203	82	85	1	MAML2
Plasmablast	0.899516642749965	0.34845438939755	31	28	1	SLC25A33
Plasmablast	0.899516642749965	0.34845438939755	31	28	1	PPP1R8
Plasmablast	0.899516642749965	0.34845438939755	31	28	1	TAF12
Plasmablast	0.899516642749965	0.34845438939755	31	28	1	UTP11
Plasmablast	0.899516642749965	0.34845438939755	31	28	1	MYCBP
Plasmablast	0.899516642749965	0.34845438939755	31	28	1	NSUN4
Plasmablast	0.899516642749965	0.34845438939755	31	28	1	AC093157.1
Plasmablast	0.899516642749965	0.34845438939755	31	28	1	STXBP3
Plasmablast	0.899516642749965	0.34845438939755	31	28	1	THEM4
Plasmablast	0.899516642749965	0.34845438939755	31	28	1	MSTO1
Plasmablast	0.899516642749965	0.34845438939755	31	28	1	USF1
Plasmablast	0.899516642749965	0.34845438939755	31	28	1	ELK4
Plasmablast	0.899516642749965	0.34845438939755	31	28	1	AL645465.1
Plasmablast	0.899516642749965	0.34845438939755	31	28	1	MSH2
Plasmablast	0.899516642749965	0.34845438939755	31	28	1	HTRA2
Plasmablast	0.899516642749965	0.34845438939755	31	28	1	C2orf49
Plasmablast	0.899516642749965	0.34845438939755	31	28	1	AC017002.5
Plasmablast	0.899516642749965	0.34845438939755	31	28	1	CHCHD5
Plasmablast	0.899516642749965	0.34845438939755	31	28	1	SS18L2
Plasmablast	0.899516642749965	0.34845438939755	31	28	1	AC006059.1
Plasmablast	0.899516642749965	0.34845438939755	31	28	1	HEIH
Plasmablast	0.899516642749965	0.34845438939755	31	28	1	SLC35B2
Plasmablast	0.899516642749965	0.34845438939755	31	28	1	PM20D2
Plasmablast	0.899516642749965	0.34845438939755	31	28	1	ZUP1
Plasmablast	0.899516642749965	0.34845438939755	31	28	1	TMEM242
Plasmablast	0.899516642749965	0.34845438939755	31	28	1	TSC22D4
Plasmablast	0.899516642749965	0.34845438939755	31	28	1	POT1
Plasmablast	0.899516642749965	0.34845438939755	31	28	1	OTUD6B
Plasmablast	0.899516642749965	0.34845438939755	31	28	1	WASHC1
Plasmablast	0.899516642749965	0.34845438939755	31	28	1	DMAC1
Plasmablast	0.899516642749965	0.34845438939755	31	28	1	DCTN3
Plasmablast	0.899516642749965	0.34845438939755	31	28	1	TDRD7
Plasmablast	0.899516642749965	0.34845438939755	31	28	1	DPM2
Plasmablast	0.899516642749965	0.34845438939755	31	28	1	MTPAP
Plasmablast	0.899516642749965	0.34845438939755	31	28	1	PRF1
Plasmablast	0.899516642749965	0.34845438939755	31	28	1	MINPP1
Plasmablast	0.899516642749965	0.34845438939755	31	28	1	FBXL15
Plasmablast	0.899516642749965	0.34845438939755	31	28	1	TRIM8
Plasmablast	0.899516642749965	0.34845438939755	31	28	1	CASP7
Plasmablast	0.899516642749965	0.34845438939755	31	28	1	WEE1
Plasmablast	0.899516642749965	0.34845438939755	31	28	1	KIF18A
Plasmablast	0.899516642749965	0.34845438939755	31	28	1	ANKRD13D
Plasmablast	0.899516642749965	0.34845438939755	31	28	1	PITPNM1
Plasmablast	0.899516642749965	0.34845438939755	31	28	1	JHY
Plasmablast	0.899516642749965	0.34845438939755	31	28	1	MLF 2,00
Plasmablast	0.899516642749965	0.34845438939755	31	28	1	SACS
Plasmablast	0.899516642749965	0.34845438939755	31	28	1	STARD13
Plasmablast	0.899516642749965	0.34845438939755	31	28	1	GPALPP1
Plasmablast	0.899516642749965	0.34845438939755	31	28	1	NDFIP2
Plasmablast	0.899516642749965	0.34845438939755	31	28	1	TGDS
Plasmablast	0.899516642749965	0.34845438939755	31	28	1	MTHFD1
Plasmablast	0.899516642749965	0.34845438939755	31	28	1	DCAF4
Plasmablast	0.899516642749965	0.34845438939755	31	28	1	BAG5
Plasmablast	0.899516642749965	0.34845438939755	31	28	1	ZNF770
Plasmablast	0.899516642749965	0.34845438939755	31	28	1	BAHD1
Plasmablast	0.899516642749965	0.34845438939755	31	28	1	APH1B
Plasmablast	0.899516642749965	0.34845438939755	31	28	1	PIF1
Plasmablast	0.899516642749965	0.34845438939755	31	28	1	INTS14
Plasmablast	0.899516642749965	0.34845438939755	31	28	1	POLG
Plasmablast	0.899516642749965	0.34845438939755	31	28	1	CIB1
Plasmablast	0.899516642749965	0.34845438939755	31	28	1	C16orf91
Plasmablast	0.899516642749965	0.34845438939755	31	28	1	LCMT1
Plasmablast	0.899516642749965	0.34845438939755	31	28	1	MIR762HG
Plasmablast	0.899516642749965	0.34845438939755	31	28	1	VPS4A
Plasmablast	0.899516642749965	0.34845438939755	31	28	1	MNT
Plasmablast	0.899516642749965	0.34845438939755	31	28	1	EMC6
Plasmablast	0.899516642749965	0.34845438939755	31	28	1	CTC1
Plasmablast	0.899516642749965	0.34845438939755	31	28	1	TEFM
Plasmablast	0.899516642749965	0.34845438939755	31	28	1	CENPX
Plasmablast	0.899516642749965	0.34845438939755	31	28	1	RAB40B
Plasmablast	0.899516642749965	0.34845438939755	31	28	1	PTPRM
Plasmablast	0.899516642749965	0.34845438939755	31	28	1	PLIN3
Plasmablast	0.899516642749965	0.34845438939755	31	28	1	PPAN
Plasmablast	0.899516642749965	0.34845438939755	31	28	1	MARK4
Plasmablast	0.899516642749965	0.34845438939755	31	28	1	GRWD1
Plasmablast	0.899516642749965	0.34845438939755	31	28	1	ZNF417
Plasmablast	0.899516642749965	0.34845438939755	31	28	1	ENTPD6
Plasmablast	0.899516642749965	0.34845438939755	31	28	1	SS18L1
Plasmablast	0.899516642749965	0.34845438939755	31	28	1	FP236383.3
Plasmablast	0.899516642749965	0.34845438939755	31	28	1	MIR155HG
Plasmablast	0.899516642749965	0.34845438939755	31	28	1	AL683807.1
Plasmablast	0.899516642749965	0.34845438939755	31	28	1	LINC00891
Plasmablast	0.899516642749965	0.34845438939755	31	28	1	CHIC1
Plasmablast	0.899516642749965	0.34845438939755	31	28	1	TRMT2B
Plasmablast	0.899516642749965	0.34845438939755	31	28	1	LAMP2
Plasmablast	0.899516642749965	0.34845438939755	31	28	1	STK26
Plasmablast	0.900254301313625	0.19091311241107	113	109	1	MEF2D
Plasmablast	0.901570623267167	0.1964512959525	72	77	1	RAB12
Plasmablast	0.902385052540897	0.222923507313691	93	89	1	TMEM245
Plasmablast	0.902385052540897	0.222923507313691	93	89	1	SLC9A8
Plasmablast	0.903304122858982	0.270451877396277	72	69	1	AL390957.1
Plasmablast	0.903304122858982	0.270451877396277	72	69	1	BIRC2
Plasmablast	0.903304122858982	0.270451877396277	72	69	1	TTBK2
Plasmablast	0.903304122858982	0.270451877396277	72	69	1	PPP4C
Plasmablast	0.90442420220505	0.178529387955238	31	28	1	ATIC
Plasmablast	0.90442420220505	0.178529387955238	31	28	1	DRAM1
Plasmablast	0.90442420220505	0.178529387955238	31	28	1	TIMM9
Plasmablast	0.90442420220505	0.178529387955238	31	28	1	KIF18B
Plasmablast	0.90442420220505	0.178529387955238	31	28	1	TANC2
Plasmablast	0.90442420220505	0.178529387955238	31	28	1	LINC00907
Plasmablast	0.906052041887957	0.168224379563499	608	623	1	CDK14
Plasmablast	0.908351193283309	-0.236508111323606	82	85	1	PIP4K2A
Plasmablast	0.909151974930633	0.34845438939755	41	45	1	HIPK1
Plasmablast	0.909151974930633	0.34845438939755	41	45	1	METAP1
Plasmablast	0.909151974930633	0.34845438939755	41	45	1	POC5
Plasmablast	0.909151974930633	0.34845438939755	41	45	1	DNAJB12
Plasmablast	0.909151974930633	0.34845438939755	41	45	1	CKAP2
Plasmablast	0.909151974930633	0.34845438939755	41	45	1	LASP1
Plasmablast	0.909934582429144	0.142003511930124	113	109	1	GBE1
Plasmablast	0.909934582429144	0.142003511930124	113	109	1	DNMT1
Plasmablast	0.910596320458627	0.232977171977613	52	49	1	BSDC1
Plasmablast	0.910596320458627	0.232977171977613	52	49	1	TRMT13
Plasmablast	0.910596320458627	0.232977171977613	52	49	1	GPATCH11
Plasmablast	0.910596320458627	0.232977171977613	52	49	1	GALM
Plasmablast	0.910596320458627	0.232977171977613	52	49	1	PLEKHM3
Plasmablast	0.910596320458627	0.232977171977613	52	49	1	ANAPC4
Plasmablast	0.910596320458627	0.232977171977613	52	49	1	ZCCHC10
Plasmablast	0.910596320458627	0.232977171977613	52	49	1	C5orf24
Plasmablast	0.910596320458627	0.232977171977613	52	49	1	HARS
Plasmablast	0.910596320458627	0.232977171977613	52	49	1	CNOT6
Plasmablast	0.910596320458627	0.232977171977613	52	49	1	WAKMAR2
Plasmablast	0.910596320458627	0.232977171977613	52	49	1	TNRC18
Plasmablast	0.910596320458627	0.232977171977613	52	49	1	EBAG9
Plasmablast	0.910596320458627	0.232977171977613	52	49	1	ST3GAL1
Plasmablast	0.910596320458627	0.232977171977613	52	49	1	CBWD3
Plasmablast	0.910596320458627	0.232977171977613	52	49	1	CCSER2
Plasmablast	0.910596320458627	0.232977171977613	52	49	1	MARCH5
Plasmablast	0.910596320458627	0.232977171977613	52	49	1	RNH1
Plasmablast	0.910596320458627	0.232977171977613	52	49	1	TBC1D10C
Plasmablast	0.910596320458627	0.232977171977613	52	49	1	CHORDC1
Plasmablast	0.910596320458627	0.232977171977613	52	49	1	CCNDBP1
Plasmablast	0.910596320458627	0.232977171977613	52	49	1	NPIPB2
Plasmablast	0.910596320458627	0.232977171977613	52	49	1	KLHDC4
Plasmablast	0.910596320458627	0.232977171977613	52	49	1	DUS1L
Plasmablast	0.910596320458627	0.232977171977613	52	49	1	DENND1C
Plasmablast	0.910596320458627	0.232977171977613	52	49	1	BABAM1
Plasmablast	0.910596320458627	0.232977171977613	52	49	1	EML2
Plasmablast	0.910596320458627	0.232977171977613	52	49	1	BAX
Plasmablast	0.910596320458627	0.232977171977613	52	49	1	CNOT3
Plasmablast	0.910596320458627	0.232977171977613	52	49	1	MRPS26
Plasmablast	0.910596320458627	0.232977171977613	52	49	1	ARFRP1
Plasmablast	0.910596320458627	0.232977171977613	52	49	1	ARHGEF9
Plasmablast	0.91082438860585	0.170117148139037	165	162	1	GTF2F2
Plasmablast	0.911056283916526	0.164029818260123	93	89	1	ARFIP1
Plasmablast	0.911292269020139	0.1114151920967	124	0.13	1	HNRNPDL
Plasmablast	0.911483414905257	0.100526875953964	155	0.15	1	EIF3F
Plasmablast	0.913574492332922	-0.189965525386576	196	194	1	CERS6
Plasmablast	0.914181377738962	0.178529387955237	72	69	1	YIPF1
Plasmablast	0.914181377738962	0.178529387955237	72	69	1	LPIN1
Plasmablast	0.914181377738962	0.178529387955237	72	69	1	PRKRA
Plasmablast	0.914181377738962	0.178529387955237	72	69	1	AC097662.1
Plasmablast	0.914181377738962	0.178529387955237	72	69	1	IP6K2
Plasmablast	0.914181377738962	0.178529387955237	72	69	1	ARL6IP5
Plasmablast	0.914181377738962	0.178529387955237	72	69	1	IK
Plasmablast	0.914181377738962	0.178529387955237	72	69	1	WIPI2
Plasmablast	0.914181377738962	0.178529387955237	72	69	1	NSUN6
Plasmablast	0.914181377738962	0.178529387955237	72	69	1	ANXA11
Plasmablast	0.914181377738962	0.178529387955237	72	69	1	RIC3
Plasmablast	0.914181377738962	0.178529387955237	72	69	1	CPSF2
Plasmablast	0.914181377738962	0.178529387955237	72	69	1	MAP2K7
Plasmablast	0.914181377738962	0.178529387955237	72	69	1	GNL3L
Plasmablast	0.914483881287163	0.126061968061102	113	109	1	GPR160
Plasmablast	0.914483881287163	0.126061968061102	113	109	1	SYVN1
Plasmablast	0.914597730066088	0.255344985006069	124	121	1	MALT1
Plasmablast	0.915000947358667	0.1468205282279	93	89	1	PSMB2
Plasmablast	0.915000947358667	0.1468205282279	93	89	1	VGLL4
Plasmablast	0.915000947358667	0.1468205282279	93	89	1	COPG1
Plasmablast	0.915000947358667	0.1468205282279	93	89	1	AC046134.2
Plasmablast	0.915000947358667	0.1468205282279	93	89	1	WDR36
Plasmablast	0.915000947358667	0.1468205282279	93	89	1	ESYT2
Plasmablast	0.915000947358667	0.1468205282279	93	89	1	AC025211.1
Plasmablast	0.915000947358667	0.1468205282279	93	89	1	KHSRP
Plasmablast	0.915921856466054	-0.65154561060245	31	28	1	VCAN
Plasmablast	0.916308572682225	0.107446289893755	93	97	1	FGD2
Plasmablast	0.916669900642102	-0.10722509437864	0.32	312	1	ETV6
Plasmablast	0.916928887395606	0.126061968061101	52	49	1	TRAK2
Plasmablast	0.916928887395606	0.126061968061101	52	49	1	SLC16A14
Plasmablast	0.916928887395606	0.126061968061101	52	49	1	CMTR1
Plasmablast	0.916928887395606	0.126061968061101	52	49	1	MON1B
Plasmablast	0.916928887395606	0.126061968061101	52	49	1	GSDMB
Plasmablast	0.916928887395606	0.126061968061101	52	49	1	TIMM13
Plasmablast	0.921700239119008	0.100526875953964	72	69	1	CBLL1
Plasmablast	0.921700239119008	0.100526875953964	72	69	1	IPO7
Plasmablast	0.921700239119008	0.100526875953964	72	69	1	HSD17B12
Plasmablast	0.921700239119008	0.100526875953964	72	69	1	BIN2
Plasmablast	0.921700239119008	0.100526875953964	72	69	1	AC009522.1
Plasmablast	0.921700239119008	0.100526875953964	72	69	1	PSMD8
Plasmablast	0.921700239119008	0.100526875953964	72	69	1	EDEM2
Plasmablast	0.921700239119008	0.100526875953964	72	69	1	KDM5C
Plasmablast	0.925342555082354	-0.131538551722064	186	186	1	MYO9B
Plasmablast	0.928077652604852	0.308926025210913	134	142	1	MYCBP2-AS1
Plasmablast	0.928953324896134	0.238829898223052	155	162	1	WASF2
Plasmablast	0.928953324896134	0.160827386221779	155	162	1	KHDRBS1
Plasmablast	0.929748632953495	0.201613001068279	124	121	1	POLR2L
Plasmablast	0.930075103676415	-0.136972437772692	144	146	1	LINC01004
Plasmablast	0.930075158745784	-0.102207019612015	144	146	1	COMMD3
Plasmablast	0.932894234691763	0.199591003483067	196	194	1	ATF2
Plasmablast	0.933168968852454	0.178529387955237	62	65	1	MAP3K3
Plasmablast	0.933168968852454	0.178529387955237	62	65	1	LINC01484
Plasmablast	0.933282940175536	0.265992229205577	134	134	1	LMBR1
Plasmablast	0.93419975417581	0.1390010237686	144	142	1	EVI2B
Plasmablast	0.935044129647746	-0.283813826101963	0.33	0.34	1	EXT1
Plasmablast	0.935663809365643	0.144920995312418	258	267	1	SLMAP
Plasmablast	0.936975780081444	-0.458900532660055	31	32	1	AC007319.1
Plasmablast	0.937492620867517	0.454592383845629	505	526	1	IGLC1
Plasmablast	0.939242750562144	0.152057176594047	196	194	1	ATR
Plasmablast	0.939554393469205	-0.125476798934862	402	372	1	ATP11B
Plasmablast	0.939787029472603	0.113989135760527	144	142	1	DSTN
Plasmablast	0.939895858211386	0.155809311455154	124	121	1	NUBPL
Plasmablast	0.941691753778898	-0.110977229239747	31	32	1	ANKRD6
Plasmablast	0.94292078124648	0.142003511930124	113	117	1	SRP19
Plasmablast	0.944191933090971	0.203023949875986	247	267	1	REV3L
Plasmablast	0.944232020299649	0.278065061506152	82	81	1	ATP6V0B
Plasmablast	0.944232020299649	0.278065061506152	82	81	1	IPO9
Plasmablast	0.944232020299649	0.278065061506152	82	81	1	TMEM259
Plasmablast	0.945896743919109	0.178529387955238	103	101	1	CASP4
Plasmablast	0.946419024942771	0.178529387955238	31	32	1	PFDN2
Plasmablast	0.946419024942771	0.178529387955238	31	32	1	ALDH9A1
Plasmablast	0.946419024942771	0.178529387955238	31	32	1	FAM20B
Plasmablast	0.946419024942771	0.178529387955238	31	32	1	TRMT1L
Plasmablast	0.946419024942771	0.178529387955238	31	32	1	RABIF
Plasmablast	0.946419024942771	0.178529387955238	31	32	1	AL606489.1
Plasmablast	0.946419024942771	0.178529387955238	31	32	1	WDR35
Plasmablast	0.946419024942771	0.178529387955238	31	32	1	AC018462.1
Plasmablast	0.946419024942771	0.178529387955238	31	32	1	STAMBP
Plasmablast	0.946419024942771	0.178529387955238	31	32	1	TET3
Plasmablast	0.946419024942771	0.178529387955238	31	32	1	REV1
Plasmablast	0.946419024942771	0.178529387955238	31	32	1	RBMS1
Plasmablast	0.946419024942771	0.178529387955238	31	32	1	AC010894.3
Plasmablast	0.946419024942771	0.178529387955238	31	32	1	TYW5
Plasmablast	0.946419024942771	0.178529387955238	31	32	1	ZNF35
Plasmablast	0.946419024942771	0.178529387955238	31	32	1	SMIM4
Plasmablast	0.946419024942771	0.178529387955238	31	32	1	CHMP2B
Plasmablast	0.946419024942771	0.178529387955238	31	32	1	ILDR1
Plasmablast	0.946419024942771	0.178529387955238	31	32	1	MCM2
Plasmablast	0.946419024942771	0.178529387955238	31	32	1	NCK1-DT
Plasmablast	0.946419024942771	0.178529387955238	31	32	1	NCEH1
Plasmablast	0.946419024942771	0.178529387955238	31	32	1	OCIAD2
Plasmablast	0.946419024942771	0.178529387955238	31	32	1	NAAA
Plasmablast	0.946419024942771	0.178529387955238	31	32	1	BRIX1
Plasmablast	0.946419024942771	0.178529387955238	31	32	1	FAM174A
Plasmablast	0.946419024942771	0.178529387955238	31	32	1	INSYN2B
Plasmablast	0.946419024942771	0.178529387955238	31	32	1	RIOK1
Plasmablast	0.946419024942771	0.178529387955238	31	32	1	MBOAT1
Plasmablast	0.946419024942771	0.178529387955238	31	32	1	NELFE
Plasmablast	0.946419024942771	0.178529387955238	31	32	1	LHFPL5
Plasmablast	0.946419024942771	0.178529387955238	31	32	1	TMEM168
Plasmablast	0.946419024942771	0.178529387955238	31	32	1	MCPH1-AS1
Plasmablast	0.946419024942771	0.178529387955238	31	32	1	ATP6V1B2
Plasmablast	0.946419024942771	0.178529387955238	31	32	1	ARMC1
Plasmablast	0.946419024942771	0.178529387955238	31	32	1	PTK2
Plasmablast	0.946419024942771	0.178529387955238	31	32	1	MRRF
Plasmablast	0.946419024942771	0.178529387955238	31	32	1	LRRC8A
Plasmablast	0.946419024942771	0.178529387955238	31	32	1	PMPCA
Plasmablast	0.946419024942771	0.178529387955238	31	32	1	BMI1
Plasmablast	0.946419024942771	0.178529387955238	31	32	1	RCN1
Plasmablast	0.946419024942771	0.178529387955238	31	32	1	MTA2
Plasmablast	0.946419024942771	0.178529387955238	31	32	1	ARAP1
Plasmablast	0.946419024942771	0.178529387955238	31	32	1	C2CD3
Plasmablast	0.946419024942771	0.178529387955238	31	32	1	KLRG1
Plasmablast	0.946419024942771	0.178529387955238	31	32	1	LLPH
Plasmablast	0.946419024942771	0.178529387955238	31	32	1	ZNF26
Plasmablast	0.946419024942771	0.178529387955238	31	32	1	ZMYM5
Plasmablast	0.946419024942771	0.178529387955238	31	32	1	PIGH
Plasmablast	0.946419024942771	0.178529387955238	31	32	1	SPTLC2
Plasmablast	0.946419024942771	0.178529387955238	31	32	1	UBR7
Plasmablast	0.946419024942771	0.178529387955238	31	32	1	TSPAN3
Plasmablast	0.946419024942771	0.178529387955238	31	32	1	NLRC3
Plasmablast	0.946419024942771	0.178529387955238	31	32	1	ABHD15-AS1
Plasmablast	0.946419024942771	0.178529387955238	31	32	1	AC060780.1
Plasmablast	0.946419024942771	0.178529387955238	31	32	1	SLC25A39
Plasmablast	0.946419024942771	0.178529387955238	31	32	1	ARL17A
Plasmablast	0.946419024942771	0.178529387955238	31	32	1	SIRT7
Plasmablast	0.946419024942771	0.178529387955238	31	32	1	ASPSCR1
Plasmablast	0.946419024942771	0.178529387955238	31	32	1	HEXD
Plasmablast	0.946419024942771	0.178529387955238	31	32	1	SIN3B
Plasmablast	0.946419024942771	0.178529387955238	31	32	1	RBCK1
Plasmablast	0.946419024942771	0.178529387955238	31	32	1	SNAP29
Plasmablast	0.946419024942771	0.178529387955238	31	32	1	RRP7A
Plasmablast	0.946419024942771	0.178529387955238	31	32	1	BCLAF3
Plasmablast	0.946419024942771	0.178529387955238	31	32	1	RNF113A
Plasmablast	0.947007858625273	0.126061968061102	186	182	1	USP24
Plasmablast	0.947480177367212	0.126061968061102	299	312	1	ECPAS
Plasmablast	0.948991563468414	0.155809311455154	113	117	1	MAP2K5
Plasmablast	0.950881153166967	0.160827386221779	155	154	1	DDX3X
Plasmablast	0.951269679201729	0.34845438939755	62	65	1	AKT3
Plasmablast	0.95204248961776	0.160827386221779	103	105	1	AC004053.1
Plasmablast	0.95233873515597	0.210950865647615	82	81	1	SRSF6
Plasmablast	0.95233873515597	0.210950865647615	82	81	1	BRD1
Plasmablast	0.952414230777351	0.126061968061102	155	154	1	SLC38A9
Plasmablast	0.9525069627062	0.34845438939755	62	61	1	RAD23A
Plasmablast	0.953008309698758	-0.175107566659463	72	73	1	AC087280.2
Plasmablast	0.954284862496077	0.34845438939755	31	32	1	PRKN
Plasmablast	0.954983495964089	0.108627374725081	381	377	1	N4BP2L2
Plasmablast	0.955062458418867	0.126061968061102	103	101	1	EEA1
Plasmablast	0.957790841045256	-0.110977229239747	155	154	1	BDP1
Plasmablast	0.9586330597791	0.118972543274783	247	255	1	PMM2
Plasmablast	0.959008149329914	0.5004574828426	31	32	1	CEP70
Plasmablast	0.959008149329914	0.5004574828426	31	32	1	PUS7
Plasmablast	0.959008149329914	0.5004574828426	31	32	1	UNC13B
Plasmablast	0.959008149329914	0.5004574828426	31	32	1	NUFIP1
Plasmablast	0.959008149329914	0.5004574828426	31	32	1	TDP1
Plasmablast	0.959008149329914	0.5004574828426	31	32	1	RFX1
Plasmablast	0.959702737270071	0.107446289893755	103	101	1	SLC30A6
Plasmablast	0.959702737270071	0.107446289893755	103	101	1	E2F5
Plasmablast	0.960474241260832	-0.236508111323606	72	73	1	DNAJA1
Plasmablast	0.961065505365396	0.34845438939755	82	85	1	ATP6V1A
Plasmablast	0.961277310967448	0.104528806511461	175	174	1	SLX4IP
Plasmablast	0.962094064273253	0.473985271481409	41	0.04	1	PGM1
Plasmablast	0.962094064273253	0.473985271481409	41	0.04	1	LINC00623
Plasmablast	0.962094064273253	0.473985271481409	41	0.04	1	ANKRD16
Plasmablast	0.962094064273253	0.473985271481409	41	0.04	1	WDFY4
Plasmablast	0.962094064273253	0.473985271481409	41	0.04	1	CHP1
Plasmablast	0.962094064273253	0.473985271481409	41	0.04	1	TSR1
Plasmablast	0.964532186801601	0.126061968061102	82	81	1	TIA1
Plasmablast	0.964532186801601	0.126061968061102	82	81	1	TTC1
Plasmablast	0.964532186801601	0.126061968061102	82	81	1	SNX19
Plasmablast	0.964532186801601	0.126061968061102	82	81	1	PEAK1
Plasmablast	0.964532186801601	0.126061968061102	82	81	1	CABIN1
Plasmablast	0.966231156826194	-0.14769884436575	505	0.49	1	OSBPL3
Plasmablast	0.967708008009297	0.34845438939755	41	0.04	1	ADARB1
Plasmablast	0.968286776978386	0.126061968061102	103	105	1	RALGAPB
Plasmablast	0.96850670072546	0.113989135760527	155	154	1	GIT2
Plasmablast	0.968866417022829	0.126061968061101	52	53	1	EIF3I
Plasmablast	0.968866417022829	0.126061968061101	52	53	1	ELMOD3
Plasmablast	0.968866417022829	0.126061968061101	52	53	1	IMPDH2
Plasmablast	0.968866417022829	0.126061968061101	52	53	1	GYG1
Plasmablast	0.968866417022829	0.126061968061101	52	53	1	ZNF346
Plasmablast	0.968866417022829	0.126061968061101	52	53	1	RMND5B
Plasmablast	0.968866417022829	0.126061968061101	52	53	1	BTN3A3
Plasmablast	0.968866417022829	0.126061968061101	52	53	1	AFG1L
Plasmablast	0.968866417022829	0.126061968061101	52	53	1	TXLNB
Plasmablast	0.968866417022829	0.126061968061101	52	53	1	NDUFB9
Plasmablast	0.968866417022829	0.126061968061101	52	53	1	SLC25A51
Plasmablast	0.968866417022829	0.126061968061101	52	53	1	ALG2
Plasmablast	0.968866417022829	0.126061968061101	52	53	1	DNAJC9
Plasmablast	0.968866417022829	0.126061968061101	52	53	1	TMEM19
Plasmablast	0.968866417022829	0.126061968061101	52	53	1	CHPT1
Plasmablast	0.968866417022829	0.126061968061101	52	53	1	LTK
Plasmablast	0.968866417022829	0.126061968061101	52	53	1	TSR3
Plasmablast	0.968866417022829	0.126061968061101	52	53	1	SRCAP
Plasmablast	0.968866417022829	0.126061968061101	52	53	1	SCO1
Plasmablast	0.968866417022829	0.126061968061101	52	53	1	FLII
Plasmablast	0.968866417022829	0.126061968061101	52	53	1	RAB5C
Plasmablast	0.968866417022829	0.126061968061101	52	53	1	NAGLU
Plasmablast	0.968866417022829	0.126061968061101	52	53	1	CCDC200
Plasmablast	0.968866417022829	0.126061968061101	52	53	1	PIAS2
Plasmablast	0.968866417022829	0.126061968061101	52	53	1	PLEKHJ1
Plasmablast	0.968866417022829	0.126061968061101	52	53	1	APOL2
Plasmablast	0.968866417022829	0.126061968061101	52	53	1	APOOL
Plasmablast	0.969888967482385	0.155809311455154	62	61	1	AKR1A1
Plasmablast	0.969888967482385	0.155809311455154	62	61	1	CR1
Plasmablast	0.969888967482385	0.155809311455154	62	61	1	MDH1
Plasmablast	0.969888967482385	0.155809311455154	62	61	1	CCT7
Plasmablast	0.969888967482385	0.155809311455154	62	61	1	KDM3A
Plasmablast	0.969888967482385	0.155809311455154	62	61	1	TAPT1
Plasmablast	0.969888967482385	0.155809311455154	62	61	1	PPARGC1B
Plasmablast	0.969888967482385	0.155809311455154	62	61	1	AL078600.1
Plasmablast	0.969888967482385	0.155809311455154	62	61	1	HECA
Plasmablast	0.969888967482385	0.155809311455154	62	61	1	GTPBP4
Plasmablast	0.969888967482385	0.155809311455154	62	61	1	RAB1B
Plasmablast	0.969888967482385	0.155809311455154	62	61	1	H2AFJ
Plasmablast	0.969888967482385	0.155809311455154	62	61	1	DIS3
Plasmablast	0.969888967482385	0.155809311455154	62	61	1	ARMH4
Plasmablast	0.969888967482385	0.155809311455154	62	61	1	SNW1
Plasmablast	0.969888967482385	0.155809311455154	62	61	1	EMC7
Plasmablast	0.969888967482385	0.155809311455154	62	61	1	NTAN1
Plasmablast	0.969888967482385	0.155809311455154	62	61	1	CD2BP2
Plasmablast	0.969888967482385	0.155809311455154	62	61	1	VPS35
Plasmablast	0.969888967482385	0.155809311455154	62	61	1	CLUH
Plasmablast	0.969888967482385	0.155809311455154	62	61	1	USP22
Plasmablast	0.969888967482385	0.155809311455154	62	61	1	PRR11
Plasmablast	0.969888967482385	0.155809311455154	62	61	1	SMAD4
Plasmablast	0.969888967482385	0.155809311455154	62	61	1	RPRD1B
Plasmablast	0.969888967482385	0.155809311455154	62	61	1	SLC5A3
Plasmablast	0.969888967482385	0.155809311455154	62	61	1	ASCC2
Plasmablast	0.970739777972263	-0.178792613467319	165	162	1	DDX10
Plasmablast	0.971615534178176	0.763491888676395	31	32	1	MARCKS
Plasmablast	0.972227206762893	0.126061968061102	186	186	1	GRK5
Plasmablast	0.974452600838037	0.763491888676394	21	0.02	1	ABCF3
Plasmablast	0.974452600838037	0.763491888676394	21	0.02	1	MYO15B
Plasmablast	0.974452600838037	0.763491888676394	21	0.02	1	UTP14A
Plasmablast	0.975416322082467	0.1468205282279	165	166	1	NR3C1
Plasmablast	0.976133340809396	0.210950865647615	41	0.04	1	GNL2
Plasmablast	0.976133340809396	0.210950865647615	41	0.04	1	AHCYL1
Plasmablast	0.976133340809396	0.210950865647615	41	0.04	1	LRIF1
Plasmablast	0.976133340809396	0.210950865647615	41	0.04	1	KLHL12
Plasmablast	0.976133340809396	0.210950865647615	41	0.04	1	MRPL55
Plasmablast	0.976133340809396	0.210950865647615	41	0.04	1	PREPL
Plasmablast	0.976133340809396	0.210950865647615	41	0.04	1	NFU1
Plasmablast	0.976133340809396	0.210950865647615	41	0.04	1	CNOT11
Plasmablast	0.976133340809396	0.210950865647615	41	0.04	1	RBM45
Plasmablast	0.976133340809396	0.210950865647615	41	0.04	1	LEKR1
Plasmablast	0.976133340809396	0.210950865647615	41	0.04	1	AC106897.1
Plasmablast	0.976133340809396	0.210950865647615	41	0.04	1	AP5Z1
Plasmablast	0.976133340809396	0.210950865647615	41	0.04	1	ZNF394
Plasmablast	0.976133340809396	0.210950865647615	41	0.04	1	ASH2L
Plasmablast	0.976133340809396	0.210950865647615	41	0.04	1	SLC20A2
Plasmablast	0.976133340809396	0.210950865647615	41	0.04	1	IMPA1
Plasmablast	0.976133340809396	0.210950865647615	41	0.04	1	ENY2
Plasmablast	0.976133340809396	0.210950865647615	41	0.04	1	C8orf76
Plasmablast	0.976133340809396	0.210950865647615	41	0.04	1	ERMP1
Plasmablast	0.976133340809396	0.210950865647615	41	0.04	1	FKBP15
Plasmablast	0.976133340809396	0.210950865647615	41	0.04	1	NRBF2
Plasmablast	0.976133340809396	0.210950865647615	41	0.04	1	ZNF195
Plasmablast	0.976133340809396	0.210950865647615	41	0.04	1	FEN1
Plasmablast	0.976133340809396	0.210950865647615	41	0.04	1	ZNRD2
Plasmablast	0.976133340809396	0.210950865647615	41	0.04	1	IKBIP
Plasmablast	0.976133340809396	0.210950865647615	41	0.04	1	C12orf45
Plasmablast	0.976133340809396	0.210950865647615	41	0.04	1	ATP6V0A2
Plasmablast	0.976133340809396	0.210950865647615	41	0.04	1	MBIP
Plasmablast	0.976133340809396	0.210950865647615	41	0.04	1	IVD
Plasmablast	0.976133340809396	0.210950865647615	41	0.04	1	DHX38
Plasmablast	0.976133340809396	0.210950865647615	41	0.04	1	TRAPPC2L
Plasmablast	0.976133340809396	0.210950865647615	41	0.04	1	PTRH2
Plasmablast	0.976133340809396	0.210950865647615	41	0.04	1	MAPRE2
Plasmablast	0.976133340809396	0.210950865647615	41	0.04	1	SLC14A1
Plasmablast	0.976133340809396	0.210950865647615	41	0.04	1	UHRF1
Plasmablast	0.976133340809396	0.210950865647615	41	0.04	1	KEAP1
Plasmablast	0.976133340809396	0.210950865647615	41	0.04	1	ECSIT
Plasmablast	0.976133340809396	0.210950865647615	41	0.04	1	AC092069.1
Plasmablast	0.976133340809396	0.210950865647615	41	0.04	1	C19orf53
Plasmablast	0.976133340809396	0.210950865647615	41	0.04	1	TANGO2
Plasmablast	0.976133340809396	0.210950865647615	41	0.04	1	TTC28
Plasmablast	0.976133340809396	0.210950865647615	41	0.04	1	USP11
Plasmablast	0.976133340809396	0.210950865647615	41	0.04	1	ZNF81
Plasmablast	0.976133340809396	0.210950865647615	41	0.04	1	WDR45
Plasmablast	0.976133340809396	0.210950865647615	41	0.04	1	PHF6
Plasmablast	0.976133340809396	0.210950865647615	41	0.04	1	ATP6AP1
Plasmablast	0.976984847308515	-0.166118783432208	134	0.13	1	LAPTM5
Plasmablast	0.97734124360806	0.178529387955238	103	105	1	UFC1
Plasmablast	0.97734124360806	0.178529387955238	103	105	1	SNX6
Plasmablast	0.978038365930562	0.589462488901345	82	85	1	MAST2
Plasmablast	0.980709262775392	0.1114151920967	124	126	1	ERAP1
Plasmablast	0.98202677755801	0.473985271481409	82	85	1	RNASEH2B
Plasmablast	0.982027000237241	0.1581231772934	299	304	1	KLHL5
Plasmablast	0.982913110492805	0.100526875953964	72	73	1	QARS
Plasmablast	0.982913110492805	0.100526875953964	72	73	1	TCP1
Plasmablast	0.982913110492805	0.100526875953964	72	73	1	SUMF2
Plasmablast	0.982913110492805	0.100526875953964	72	73	1	FUBP3
Plasmablast	0.982913110492805	0.100526875953964	72	73	1	SLC7A5
Plasmablast	0.982913110492805	0.100526875953964	72	73	1	FAM106A
Plasmablast	0.982913110492805	0.100526875953964	72	73	1	ISOC2
Plasmablast	0.982913110492805	0.100526875953964	72	73	1	FBXO7
Plasmablast	0.982913110492805	0.100526875953964	72	73	1	IL2RG
Plasmablast	0.984277318991881	0.178529387955238	21	0.02	1	CD36
Plasmablast	0.984277532060599	0.34845438939755	21	0.02	1	PRKCZ
Plasmablast	0.984277532060599	0.34845438939755	21	0.02	1	FGR
Plasmablast	0.984277532060599	0.34845438939755	21	0.02	1	ADPRHL2
Plasmablast	0.984277532060599	0.34845438939755	21	0.02	1	SF3A3
Plasmablast	0.984277532060599	0.34845438939755	21	0.02	1	LEPR
Plasmablast	0.984277532060599	0.34845438939755	21	0.02	1	WDR47
Plasmablast	0.984277532060599	0.34845438939755	21	0.02	1	SF3B4
Plasmablast	0.984277532060599	0.34845438939755	21	0.02	1	SLC27A3
Plasmablast	0.984277532060599	0.34845438939755	21	0.02	1	DEDD
Plasmablast	0.984277532060599	0.34845438939755	21	0.02	1	VAMP4
Plasmablast	0.984277532060599	0.34845438939755	21	0.02	1	RNF2
Plasmablast	0.984277532060599	0.34845438939755	21	0.02	1	GLRX2
Plasmablast	0.984277532060599	0.34845438939755	21	0.02	1	AC096677.1
Plasmablast	0.984277532060599	0.34845438939755	21	0.02	1	AL591895.1
Plasmablast	0.984277532060599	0.34845438939755	21	0.02	1	ZBTB18
Plasmablast	0.984277532060599	0.34845438939755	21	0.02	1	AC012358.3
Plasmablast	0.984277532060599	0.34845438939755	21	0.02	1	C2orf74
Plasmablast	0.984277532060599	0.34845438939755	21	0.02	1	SLC4A5
Plasmablast	0.984277532060599	0.34845438939755	21	0.02	1	C2orf68
Plasmablast	0.984277532060599	0.34845438939755	21	0.02	1	LMAN2L
Plasmablast	0.984277532060599	0.34845438939755	21	0.02	1	AMMECR1L
Plasmablast	0.984277532060599	0.34845438939755	21	0.02	1	CHROMR
Plasmablast	0.984277532060599	0.34845438939755	21	0.02	1	SPATS2L
Plasmablast	0.984277532060599	0.34845438939755	21	0.02	1	RPE
Plasmablast	0.984277532060599	0.34845438939755	21	0.02	1	ARMC9
Plasmablast	0.984277532060599	0.34845438939755	21	0.02	1	AC005237.1
Plasmablast	0.984277532060599	0.34845438939755	21	0.02	1	EAF1
Plasmablast	0.984277532060599	0.34845438939755	21	0.02	1	GORASP1
Plasmablast	0.984277532060599	0.34845438939755	21	0.02	1	TTC21A
Plasmablast	0.984277532060599	0.34845438939755	21	0.02	1	UBA7
Plasmablast	0.984277532060599	0.34845438939755	21	0.02	1	LINC00877
Plasmablast	0.984277532060599	0.34845438939755	21	0.02	1	ASTE1
Plasmablast	0.984277532060599	0.34845438939755	21	0.02	1	NRROS
Plasmablast	0.984277532060599	0.34845438939755	21	0.02	1	PLA2G12A
Plasmablast	0.984277532060599	0.34845438939755	21	0.02	1	ANKH
Plasmablast	0.984277532060599	0.34845438939755	21	0.02	1	NIPBL-DT
Plasmablast	0.984277532060599	0.34845438939755	21	0.02	1	AC009126.1
Plasmablast	0.984277532060599	0.34845438939755	21	0.02	1	RIOK2
Plasmablast	0.984277532060599	0.34845438939755	21	0.02	1	PTTG1
Plasmablast	0.984277532060599	0.34845438939755	21	0.02	1	ZFP62
Plasmablast	0.984277532060599	0.34845438939755	21	0.02	1	HULC
Plasmablast	0.984277532060599	0.34845438939755	21	0.02	1	MDC 1,00
Plasmablast	0.984277532060599	0.34845438939755	21	0.02	1	VARS2
Plasmablast	0.984277532060599	0.34845438939755	21	0.02	1	ABHD16A
Plasmablast	0.984277532060599	0.34845438939755	21	0.02	1	MRPL2
Plasmablast	0.984277532060599	0.34845438939755	21	0.02	1	SCML4
Plasmablast	0.984277532060599	0.34845438939755	21	0.02	1	PKIB
Plasmablast	0.984277532060599	0.34845438939755	21	0.02	1	MRPL18
Plasmablast	0.984277532060599	0.34845438939755	21	0.02	1	METTL2B
Plasmablast	0.984277532060599	0.34845438939755	21	0.02	1	OR2A1-AS1
Plasmablast	0.984277532060599	0.34845438939755	21	0.02	1	ABCF2
Plasmablast	0.984277532060599	0.34845438939755	21	0.02	1	NUDT18
Plasmablast	0.984277532060599	0.34845438939755	21	0.02	1	AC026979.2
Plasmablast	0.984277532060599	0.34845438939755	21	0.02	1	CHCHD7
Plasmablast	0.984277532060599	0.34845438939755	21	0.02	1	TMEM70
Plasmablast	0.984277532060599	0.34845438939755	21	0.02	1	TBC1D31
Plasmablast	0.984277532060599	0.34845438939755	21	0.02	1	CNTLN
Plasmablast	0.984277532060599	0.34845438939755	21	0.02	1	CDKN2A
Plasmablast	0.984277532060599	0.34845438939755	21	0.02	1	SUSD1
Plasmablast	0.984277532060599	0.34845438939755	21	0.02	1	SNX30
Plasmablast	0.984277532060599	0.34845438939755	21	0.02	1	TTLL11
Plasmablast	0.984277532060599	0.34845438939755	21	0.02	1	SLC25A25
Plasmablast	0.984277532060599	0.34845438939755	21	0.02	1	ODF2
Plasmablast	0.984277532060599	0.34845438939755	21	0.02	1	EXOSC2
Plasmablast	0.984277532060599	0.34845438939755	21	0.02	1	RALGDS
Plasmablast	0.984277532060599	0.34845438939755	21	0.02	1	UBAC1
Plasmablast	0.984277532060599	0.34845438939755	21	0.02	1	ZFYVE27
Plasmablast	0.984277532060599	0.34845438939755	21	0.02	1	PIP4K2C
Plasmablast	0.984277532060599	0.34845438939755	21	0.02	1	ACTR6
Plasmablast	0.984277532060599	0.34845438939755	21	0.02	1	DTX1
Plasmablast	0.984277532060599	0.34845438939755	21	0.02	1	RITA1
Plasmablast	0.984277532060599	0.34845438939755	21	0.02	1	SETD1B
Plasmablast	0.984277532060599	0.34845438939755	21	0.02	1	BIVM
Plasmablast	0.984277532060599	0.34845438939755	21	0.02	1	LIG4
Plasmablast	0.984277532060599	0.34845438939755	21	0.02	1	CHAMP1
Plasmablast	0.984277532060599	0.34845438939755	21	0.02	1	TINF2
Plasmablast	0.984277532060599	0.34845438939755	21	0.02	1	FCF1
Plasmablast	0.984277532060599	0.34845438939755	21	0.02	1	VPS18
Plasmablast	0.984277532060599	0.34845438939755	21	0.02	1	MAPKBP1
Plasmablast	0.984277532060599	0.34845438939755	21	0.02	1	TRIM69
Plasmablast	0.984277532060599	0.34845438939755	21	0.02	1	MYEF2
Plasmablast	0.984277532060599	0.34845438939755	21	0.02	1	TLNRD1
Plasmablast	0.984277532060599	0.34845438939755	21	0.02	1	JMJD8
Plasmablast	0.984277532060599	0.34845438939755	21	0.02	1	IFT140
Plasmablast	0.984277532060599	0.34845438939755	21	0.02	1	HCFC1R1
Plasmablast	0.984277532060599	0.34845438939755	21	0.02	1	IL32
Plasmablast	0.984277532060599	0.34845438939755	21	0.02	1	UBFD1
Plasmablast	0.984277532060599	0.34845438939755	21	0.02	1	SH2B1
Plasmablast	0.984277532060599	0.34845438939755	21	0.02	1	STX4
Plasmablast	0.984277532060599	0.34845438939755	21	0.02	1	NUTF2
Plasmablast	0.984277532060599	0.34845438939755	21	0.02	1	C16orf95
Plasmablast	0.984277532060599	0.34845438939755	21	0.02	1	MIR22HG
Plasmablast	0.984277532060599	0.34845438939755	21	0.02	1	ELP5
Plasmablast	0.984277532060599	0.34845438939755	21	0.02	1	ZNF18
Plasmablast	0.984277532060599	0.34845438939755	21	0.02	1	ZNF286A
Plasmablast	0.984277532060599	0.34845438939755	21	0.02	1	RAD51D
Plasmablast	0.984277532060599	0.34845438939755	21	0.02	1	SLFN5
Plasmablast	0.984277532060599	0.34845438939755	21	0.02	1	GPS1
Plasmablast	0.984277532060599	0.34845438939755	21	0.02	1	SLC16A3
Plasmablast	0.984277532060599	0.34845438939755	21	0.02	1	CD7
Plasmablast	0.984277532060599	0.34845438939755	21	0.02	1	WDR18
Plasmablast	0.984277532060599	0.34845438939755	21	0.02	1	CD70
Plasmablast	0.984277532060599	0.34845438939755	21	0.02	1	PNPLA6
Plasmablast	0.984277532060599	0.34845438939755	21	0.02	1	MARCH2
Plasmablast	0.984277532060599	0.34845438939755	21	0.02	1	ZNF561
Plasmablast	0.984277532060599	0.34845438939755	21	0.02	1	ZNF136
Plasmablast	0.984277532060599	0.34845438939755	21	0.02	1	PAF1
Plasmablast	0.984277532060599	0.34845438939755	21	0.02	1	RAB4B
Plasmablast	0.984277532060599	0.34845438939755	21	0.02	1	SCAF1
Plasmablast	0.984277532060599	0.34845438939755	21	0.02	1	ZNF581
Plasmablast	0.984277532060599	0.34845438939755	21	0.02	1	PCIF1
Plasmablast	0.984277532060599	0.34845438939755	21	0.02	1	ZNF831
Plasmablast	0.984277532060599	0.34845438939755	21	0.02	1	TIAM1
Plasmablast	0.984277532060599	0.34845438939755	21	0.02	1	LINC00649
Plasmablast	0.984277532060599	0.34845438939755	21	0.02	1	GUCD1
Plasmablast	0.984277532060599	0.34845438939755	21	0.02	1	PIK3IP1
Plasmablast	0.984277532060599	0.34845438939755	21	0.02	1	ADSL
Plasmablast	0.984277532060599	0.34845438939755	21	0.02	1	KRBOX4
Plasmablast	0.984277532060599	0.34845438939755	21	0.02	1	TIMM17B
Plasmablast	0.984277532060599	0.34845438939755	21	0.02	1	GSPT2
Plasmablast	0.984277532060599	0.34845438939755	21	0.02	1	MTCP1
Plasmablast	0.98504692087088	0.34845438939755	52	53	1	HMOX2
Plasmablast	0.987060404284392	0.126061968061102	155	158	1	FAM30A
Plasmablast	0.988207306621426	0.126061968061101	21	0.02	1	RGS16
Plasmablast	0.988207306621426	0.126061968061101	21	0.02	1	C1orf21
Plasmablast	0.988207306621426	0.126061968061101	21	0.02	1	LRWD1
Plasmablast	0.988207306621426	0.126061968061101	21	0.02	1	EFCAB10
Plasmablast	0.988207306621426	0.126061968061101	21	0.02	1	MYBL1
Plasmablast	0.988207306621426	0.126061968061101	21	0.02	1	SMC5-AS1
Plasmablast	0.988207306621426	0.126061968061101	21	0.02	1	PTCH1
Plasmablast	0.988207306621426	0.126061968061101	21	0.02	1	PTPRE
Plasmablast	0.988207306621426	0.126061968061101	21	0.02	1	PPP1R3E
Plasmablast	0.988207306621426	0.126061968061101	21	0.02	1	AL049830.3
Plasmablast	0.988244713744264	0.34845438939755	72	73	1	SBF2
Plasmablast	0.990771518594935	0.155809311455154	124	126	1	TRIR
Plasmablast	0.991855509362178	0.210950865647615	165	0.17	1	RASA3
Plasmablast	0.993587271667971	0.126061968061102	72	73	1	LINC01358
Plasmablast	0.994656042143548	0.1964512959525	72	73	1	PAIP2
Plasmablast	0.994656042143548	0.1964512959525	72	73	1	CHFR
Plasmablast	0.995725575926324	0.278065061506152	72	73	1	MX1
Plasmablast	0.996069096075603	-0.236508111323607	21	0.02	1	IRAK3
Plasmablast	0.996332752366657	-0.303622307182143	103	101	1	DPYD
Plasmablast	0.997609127347672	0.151417542337996	299	304	1	CORO1A
Plasmablast	0.99786277718221	0.210950865647615	72	73	1	PAX5
Plasmablast	0.998322982924763	0.34845438939755	124	126	1	LDAH
Plasmablast	0.998791065004664	0.108988454702161	289	296	1	CKAP4
Plasmablast	1	-0.873938031938899	21	0.02	1	RANBP17
ASDC	0.00154776813531277	-276938707185858	0.1	818	1	CARD11
ASDC	0.00325921072463843	-303242147769238	0	636	1	ZRANB2
ASDC	0.00325921072463843	-303242147769238	0	636	1	PDS5A
ASDC	0.00348487955718155	-332192809488736	0	636	1	ZNF638
ASDC	0.00520019520570758	-232192809488736	0.1	727	1	MACF1
ASDC	0.00520019520570758	-232192809488736	0.1	727	1	NPC1
ASDC	0.00851206035505901	-286249647625006	0	545	1	HLA-E
ASDC	0.00851206035505901	-303242147769238	0	545	1	CD164
ASDC	0.00851206035505901	-286249647625006	0	545	1	DBNL
ASDC	0.00998640220488242	181557542886257	0.8	273	1	LPP
ASDC	0.0104925147626064	294485844580754	0.5	0	1	RAD21
ASDC	0.0104925147626064	294485844580754	0.5	0	1	ETFA
ASDC	0.0109516244515681	272246602447109	0.5	0	1	POU2F1
ASDC	0.0109516244515681	272246602447109	0.5	0	1	GMPS
ASDC	0.0109516244515681	272246602447109	0.5	0	1	DRAP1
ASDC	0.0109516244515681	272246602447109	0.5	0	1	NCKAP1L
ASDC	0.0131777250626168	187446911791614	0.7	91	1	ARPC1B
ASDC	0.0138142010875654	-103242147769238	0.7	909	1	IQGAP2
ASDC	0.0141172284530733	-244745897697122	0.1	636	1	IGKC
ASDC	0.0148555161631312	-203242147769238	0.1	636	1	ZFC3H1
ASDC	0.0158083088059384	24594316186373	0.6	91	1	SHOC2
ASDC	0.0169473483375683	213750352374994	0.6	91	1	PHIP
ASDC	0.0169473483375683	213750352374994	0.6	91	1	EIF4B
ASDC	0.0169473483375683	213750352374994	0.6	91	1	PPP1R15A
ASDC	0.0171599556261679	14594316186373	0.8	273	1	TPM3
ASDC	0.0180979570403576	-0.5393410779787	1	1	1	MT-ND3
ASDC	0.0186083202988259	130742852519225	0.8	182	1	OTULINL
ASDC	0.0186083202988259	-159946207041627	0.2	727	1	NCOR1
ASDC	0.0186083202988259	-159946207041627	0.2	727	1	RPS6KA3
ASDC	0.0191360007049965	187446911791614	0.7	182	1	UBE2D3
ASDC	0.0202220823065526	-266985139830767	0	455	1	MAN1A2
ASDC	0.0202220823065526	-266985139830767	0	455	1	RGS7
ASDC	0.0202220823065526	-266985139830767	0	455	1	BPTF
ASDC	0.0206650486223913	-286249647625006	0	455	1	KDM4B
ASDC	0.0209624022632455	-244745897697122	0	455	1	ARID4B
ASDC	0.0209624022632455	-244745897697122	0	455	1	CFLAR
ASDC	0.0209624022632455	-244745897697122	0	455	1	SUMF1
ASDC	0.0209624022632455	-244745897697122	0	455	1	PACS2
ASDC	0.0262399133134154	165207669657969	0.7	273	1	USP15
ASDC	0.0268154916308691	272246602447109	0.4	0	1	HNRNPR
ASDC	0.0268154916308691	272246602447109	0.4	0	1	EIF2B3
ASDC	0.0268154916308691	272246602447109	0.4	0	1	NBEAL1
ASDC	0.0268154916308691	294485844580754	0.4	0	1	DCAF1
ASDC	0.0268154916308691	272246602447109	0.4	0	1	EIF4A2
ASDC	0.0268154916308691	272246602447109	0.4	0	1	CLIC1
ASDC	0.0268154916308691	272246602447109	0.4	0	1	KAT6A
ASDC	0.0268154916308691	294485844580754	0.4	0	1	SLC20A2
ASDC	0.0268154916308691	272246602447109	0.4	0	1	ABHD17B
ASDC	0.0268154916308691	34594316186373	0.4	0	1	PTGDS
ASDC	0.0268154916308691	272246602447109	0.4	0	1	YME1L1
ASDC	0.0268154916308691	272246602447109	0.4	0	1	AP1G1
ASDC	0.0268154916308691	272246602447109	0.4	0	1	PTTG1IP
ASDC	0.0271333062325498	313750352374994	0.4	0	1	STXBP5
ASDC	0.0271333062325498	294485844580754	0.4	0	1	FMNL1
ASDC	0.0272395214584737	24594316186373	0.4	0	1	SPTBN1
ASDC	0.0272395214584737	24594316186373	0.4	0	1	SPOPL
ASDC	0.0272395214584737	24594316186373	0.4	0	1	DIS3L2
ASDC	0.0272395214584737	24594316186373	0.4	0	1	EDEM1
ASDC	0.0272395214584737	24594316186373	0.4	0	1	CMTM6
ASDC	0.0272395214584737	24594316186373	0.4	0	1	LARS2
ASDC	0.0272395214584737	24594316186373	0.4	0	1	IQCB1
ASDC	0.0272395214584737	24594316186373	0.4	0	1	GAK
ASDC	0.0272395214584737	24594316186373	0.4	0	1	MANBA
ASDC	0.0272395214584737	24594316186373	0.4	0	1	SYNCRIP
ASDC	0.0272395214584737	24594316186373	0.4	0	1	ATG5
ASDC	0.0272395214584737	24594316186373	0.4	0	1	ZNF33A
ASDC	0.0272395214584737	24594316186373	0.4	0	1	ATP5MG
ASDC	0.0272395214584737	24594316186373	0.4	0	1	ACIN1
ASDC	0.0272395214584737	24594316186373	0.4	0	1	YY1
ASDC	0.0272395214584737	24594316186373	0.4	0	1	PDCD7
ASDC	0.0272395214584737	24594316186373	0.4	0	1	CSK
ASDC	0.0272395214584737	24594316186373	0.4	0	1	WWP2
ASDC	0.0272395214584737	24594316186373	0.4	0	1	GGA3
ASDC	0.0272395214584737	313750352374994	0.4	0	1	PHLPP1
ASDC	0.0272395214584737	24594316186373	0.4	0	1	VPS4B
ASDC	0.0272395214584737	24594316186373	0.4	0	1	RTCB
ASDC	0.0293095557045091	181557542886257	0.7	273	1	LRRFIP1
ASDC	0.0314523910791238	0.765534746362977	1	818	1	UVRAG
ASDC	0.0316933939980606	213750352374994	0.6	182	1	DAPK1
ASDC	0.03214866467954	178958022032963	0.8	455	1	CELF2
ASDC	0.0324901330830002	172246602447109	0.7	273	1	JAML
ASDC	0.0325264455018213	159693514238723	0.7	182	1	GMDS-DT
ASDC	0.0342649584478493	-203242147769238	0.1	545	1	IRF2BP2
ASDC	0.0342649584478493	-203242147769238	0.1	545	1	EIF3M
ASDC	0.036674697606705	-186249647625006	0.1	545	1	WSB1
ASDC	0.036674697606705	-186249647625006	0.1	545	1	RNF213
ASDC	0.0376473815389108	230742852519225	0.5	91	1	SPIDR
ASDC	0.0382143796966688	187446911791614	0.6	182	1	FTH1
ASDC	0.0409877203683365	14594316186373	0.7	273	1	FLI1
ASDC	0.0409877203683365	213750352374993	0.7	273	1	OSBPL8
ASDC	0.0419347279295671	172246602447109	0.7	273	1	TBL1XR1
ASDC	0.0440678831648347	-166985139830767	0.1	545	1	ARF1
ASDC	0.0446197341145256	-244745897697122	0	364	1	U2SURP
ASDC	0.0446197341145256	-244745897697122	0	364	1	DIAPH1
ASDC	0.0446197341145256	-266985139830767	0	364	1	IGF2R
ASDC	0.0446197341145256	-244745897697122	0	364	1	SYNRG
ASDC	0.0446197341145256	-244745897697122	0	364	1	TTC39C
ASDC	0.0447778002237617	194485844580754	0.5	91	1	UCK2
ASDC	0.0447778002237617	194485844580754	0.5	91	1	LBR
ASDC	0.0447778002237617	194485844580754	0.5	91	1	PPP3CC
ASDC	0.0447778002237617	194485844580754	0.5	91	1	STK38L
ASDC	0.0447778002237617	194485844580754	0.5	91	1	ANP32A
ASDC	0.0447778002237617	213750352374994	0.5	91	1	CASK
ASDC	0.0447778002237617	194485844580754	0.5	91	1	HDAC8
ASDC	0.0450360385782133	172246602447109	0.6	182	1	TTC17
ASDC	0.0450360385782133	187446911791614	0.6	182	1	LUC7L3
ASDC	0.0450646006570859	-266985139830767	0	364	1	ANKRD36C
ASDC	0.0450646006570859	-266985139830767	0	364	1	ELP4
ASDC	0.0450646006570859	-266985139830767	0	364	1	CYTH1
ASDC	0.0452130990123186	-218442457113743	0	364	1	ATF6
ASDC	0.0452130990123186	-218442457113743	0	364	1	TMCO1
ASDC	0.0452130990123186	-218442457113743	0	364	1	RBM5
ASDC	0.0452130990123186	-218442457113743	0	364	1	AGO2
ASDC	0.0452130990123186	-218442457113743	0	364	1	COMMD6
ASDC	0.0452130990123186	-218442457113743	0	364	1	ABHD15
ASDC	0.0452130990123186	-218442457113743	0	364	1	PTPRA
ASDC	0.0463433016120111	137851162325373	0.8	545	1	UTRN
ASDC	0.0509380440918699	201197264166608	0.5	91	1	FKBP5
ASDC	0.0521350877247165	172246602447109	0.5	91	1	NPM1
ASDC	0.0521350877247165	172246602447109	0.5	91	1	MDN1
ASDC	0.0521350877247165	172246602447109	0.5	91	1	YAF2
ASDC	0.0521350877247165	172246602447109	0.5	91	1	MTMR10
ASDC	0.0521350877247165	172246602447109	0.5	91	1	PDIA3
ASDC	0.0521350877247165	172246602447109	0.5	91	1	CHD2
ASDC	0.0521350877247165	172246602447109	0.5	91	1	DNM2
ASDC	0.0521350877247165	172246602447109	0.5	91	1	SMC1A
ASDC	0.0523251907139984	155254102302878	0.6	182	1	KDM2B
ASDC	0.0630994265116979	172246602447109	0.5	91	1	ALDH2
ASDC	0.0640350864246505	272246602447109	0.3	0	1	STAT1
ASDC	0.0640350864246505	24594316186373	0.3	0	1	NNT
ASDC	0.0640350864246505	24594316186373	0.3	0	1	MMS22L
ASDC	0.0640350864246505	24594316186373	0.3	0	1	CUL1
ASDC	0.0640350864246505	24594316186373	0.3	0	1	KIAA2026
ASDC	0.0640350864246505	272246602447109	0.3	0	1	CNTLN
ASDC	0.0640350864246505	24594316186373	0.3	0	1	FUBP3
ASDC	0.0640350864246505	24594316186373	0.3	0	1	DCLRE1C
ASDC	0.0640350864246505	24594316186373	0.3	0	1	PPP1CA
ASDC	0.0640350864246505	24594316186373	0.3	0	1	BCAT1
ASDC	0.0640350864246505	24594316186373	0.3	0	1	CDKL5
ASDC	0.0642684323241851	213750352374994	0.3	0	1	DNAJC8
ASDC	0.0642684323241851	213750352374994	0.3	0	1	TAF12
ASDC	0.0642684323241851	213750352374994	0.3	0	1	YTHDF2
ASDC	0.0642684323241851	213750352374994	0.3	0	1	KHDRBS1
ASDC	0.0642684323241851	213750352374994	0.3	0	1	UQCRH
ASDC	0.0642684323241851	213750352374994	0.3	0	1	RNF11
ASDC	0.0642684323241851	213750352374994	0.3	0	1	LMO4
ASDC	0.0642684323241851	213750352374994	0.3	0	1	SASS6
ASDC	0.0642684323241851	213750352374994	0.3	0	1	WARS2-AS1
ASDC	0.0642684323241851	213750352374994	0.3	0	1	ARHGEF2
ASDC	0.0642684323241851	213750352374994	0.3	0	1	FAM20B
ASDC	0.0642684323241851	213750352374994	0.3	0	1	MTR
ASDC	0.0642684323241851	213750352374994	0.3	0	1	HADHB
ASDC	0.0642684323241851	213750352374994	0.3	0	1	SNX17
ASDC	0.0642684323241851	213750352374994	0.3	0	1	MRPL33
ASDC	0.0642684323241851	213750352374994	0.3	0	1	APLF
ASDC	0.0642684323241851	213750352374994	0.3	0	1	MIR4435-2HG
ASDC	0.0642684323241851	213750352374994	0.3	0	1	MAP3K20
ASDC	0.0642684323241851	213750352374994	0.3	0	1	GPR155
ASDC	0.0642684323241851	213750352374994	0.3	0	1	SLC39A10
ASDC	0.0642684323241851	213750352374994	0.3	0	1	AC010149.1
ASDC	0.0642684323241851	213750352374994	0.3	0	1	PSMD1
ASDC	0.0642684323241851	213750352374994	0.3	0	1	FARP2
ASDC	0.0642684323241851	213750352374994	0.3	0	1	TADA3
ASDC	0.0642684323241851	213750352374994	0.3	0	1	SLC6A6
ASDC	0.0642684323241851	213750352374994	0.3	0	1	SLC25A20
ASDC	0.0642684323241851	213750352374994	0.3	0	1	MAPKAPK3
ASDC	0.0642684323241851	213750352374994	0.3	0	1	CD86
ASDC	0.0642684323241851	213750352374994	0.3	0	1	RAP2B
ASDC	0.0642684323241851	213750352374994	0.3	0	1	ZNF718
ASDC	0.0642684323241851	213750352374994	0.3	0	1	SLAIN2
ASDC	0.0642684323241851	213750352374994	0.3	0	1	PDGFC
ASDC	0.0642684323241851	213750352374994	0.3	0	1	CLPTM1L
ASDC	0.0642684323241851	213750352374994	0.3	0	1	DCP2
ASDC	0.0642684323241851	213750352374994	0.3	0	1	HSPA4
ASDC	0.0642684323241851	213750352374994	0.3	0	1	PWWP2A
ASDC	0.0642684323241851	213750352374994	0.3	0	1	MAML1
ASDC	0.0642684323241851	213750352374994	0.3	0	1	E2F3
ASDC	0.0642684323241851	213750352374994	0.3	0	1	MTHFD1L
ASDC	0.0642684323241851	272246602447109	0.3	0	1	AVL9
ASDC	0.0642684323241851	213750352374994	0.3	0	1	TRG-AS1
ASDC	0.0642684323241851	272246602447109	0.3	0	1	BUD23
ASDC	0.0642684323241851	213750352374994	0.3	0	1	YWHAG
ASDC	0.0642684323241851	213750352374994	0.3	0	1	ASAH1
ASDC	0.0642684323241851	213750352374994	0.3	0	1	COPS5
ASDC	0.0642684323241851	213750352374994	0.3	0	1	SMARCA2
ASDC	0.0642684323241851	213750352374994	0.3	0	1	ZNF782
ASDC	0.0642684323241851	213750352374994	0.3	0	1	ANP32B
ASDC	0.0642684323241851	213750352374994	0.3	0	1	CAMSAP1
ASDC	0.0642684323241851	213750352374994	0.3	0	1	MLLT10
ASDC	0.0642684323241851	213750352374994	0.3	0	1	IPMK
ASDC	0.0642684323241851	213750352374994	0.3	0	1	TFAM
ASDC	0.0642684323241851	213750352374994	0.3	0	1	MYOF
ASDC	0.0642684323241851	213750352374994	0.3	0	1	FBXW4
ASDC	0.0642684323241851	213750352374994	0.3	0	1	ACSL5
ASDC	0.0642684323241851	213750352374994	0.3	0	1	RNF141
ASDC	0.0642684323241851	213750352374994	0.3	0	1	FAR1
ASDC	0.0642684323241851	213750352374994	0.3	0	1	GANAB
ASDC	0.0642684323241851	213750352374994	0.3	0	1	CWC15
ASDC	0.0642684323241851	213750352374994	0.3	0	1	PAFAH1B2
ASDC	0.0642684323241851	213750352374994	0.3	0	1	SIDT2
ASDC	0.0642684323241851	213750352374994	0.3	0	1	ZBTB44
ASDC	0.0642684323241851	213750352374994	0.3	0	1	KMT2D
ASDC	0.0642684323241851	213750352374994	0.3	0	1	METTL7A
ASDC	0.0642684323241851	213750352374994	0.3	0	1	RARG
ASDC	0.0642684323241851	213750352374994	0.3	0	1	IKBIP
ASDC	0.0642684323241851	213750352374994	0.3	0	1	WASHC3
ASDC	0.0642684323241851	213750352374994	0.3	0	1	TCHP
ASDC	0.0642684323241851	213750352374994	0.3	0	1	LHFPL6
ASDC	0.0642684323241851	213750352374994	0.3	0	1	RBM26
ASDC	0.0642684323241851	213750352374994	0.3	0	1	CARS2
ASDC	0.0642684323241851	213750352374994	0.3	0	1	DHRS4-AS1
ASDC	0.0642684323241851	213750352374994	0.3	0	1	FBXO33
ASDC	0.0642684323241851	213750352374994	0.3	0	1	ATXN3
ASDC	0.0642684323241851	213750352374994	0.3	0	1	UBE3A
ASDC	0.0642684323241851	213750352374994	0.3	0	1	DPH6
ASDC	0.0642684323241851	213750352374994	0.3	0	1	RTF1
ASDC	0.0642684323241851	213750352374994	0.3	0	1	TP53BP1
ASDC	0.0642684323241851	213750352374994	0.3	0	1	TLE3
ASDC	0.0642684323241851	213750352374994	0.3	0	1	MESD
ASDC	0.0642684323241851	213750352374994	0.3	0	1	ZNF592
ASDC	0.0642684323241851	213750352374994	0.3	0	1	ADCY9
ASDC	0.0642684323241851	213750352374994	0.3	0	1	ZNF267
ASDC	0.0642684323241851	213750352374994	0.3	0	1	ADCY7
ASDC	0.0642684323241851	213750352374994	0.3	0	1	P2RX1
ASDC	0.0642684323241851	213750352374994	0.3	0	1	ZZEF1
ASDC	0.0642684323241851	213750352374994	0.3	0	1	C17orf49
ASDC	0.0642684323241851	213750352374994	0.3	0	1	CD68
ASDC	0.0642684323241851	213750352374994	0.3	0	1	PIGS
ASDC	0.0642684323241851	213750352374994	0.3	0	1	CDK12
ASDC	0.0642684323241851	213750352374994	0.3	0	1	TOB1
ASDC	0.0642684323241851	213750352374994	0.3	0	1	GNA13
ASDC	0.0642684323241851	213750352374994	0.3	0	1	USP14
ASDC	0.0642684323241851	213750352374994	0.3	0	1	ARHGAP45
ASDC	0.0642684323241851	213750352374994	0.3	0	1	POLR2E
ASDC	0.0642684323241851	213750352374994	0.3	0	1	CCDC130
ASDC	0.0642684323241851	213750352374994	0.3	0	1	RAB8A
ASDC	0.0642684323241851	213750352374994	0.3	0	1	IFI30
ASDC	0.0642684323241851	213750352374994	0.3	0	1	MAU2
ASDC	0.0642684323241851	213750352374994	0.3	0	1	GPI
ASDC	0.0642684323241851	213750352374994	0.3	0	1	ZNF146
ASDC	0.0642684323241851	213750352374994	0.3	0	1	PPP1R14A
ASDC	0.0642684323241851	213750352374994	0.3	0	1	SLA2
ASDC	0.0642684323241851	213750352374994	0.3	0	1	AP001442.1
ASDC	0.0642684323241851	213750352374994	0.3	0	1	WDR4
ASDC	0.0642684323241851	213750352374994	0.3	0	1	TUG1
ASDC	0.0642684323241851	213750352374994	0.3	0	1	TXN2
ASDC	0.0642684323241851	213750352374994	0.3	0	1	RRP7A
ASDC	0.0642684323241851	213750352374994	0.3	0	1	PIM3
ASDC	0.0642684323241851	213750352374994	0.3	0	1	CA5B
ASDC	0.0642684323241851	213750352374994	0.3	0	1	GNL3L
ASDC	0.0642684323241851	213750352374994	0.3	0	1	NBDY
ASDC	0.0642684323241851	213750352374994	0.3	0	1	CHM
ASDC	0.0647255496183964	125298074116987	0.8	455	1	HLA-DPA1
ASDC	0.0685094351992371	-197797369367	0.2	545	1	RBM47
ASDC	0.0697838956082582	-276938707185858	0.1	455	1	SRSF11
ASDC	0.0697838956082582	-203242147769238	0.1	455	1	DDX6
ASDC	0.0697838956082582	-244745897697122	0.1	455	1	FOXN3
ASDC	0.0697838956082582	-256293619439116	0.1	455	1	EEF2
ASDC	0.0704024855825578	-132192809488736	0.2	636	1	TACC1
ASDC	0.0705046635318986	-0.681924230608244	0.8	1	1	PABPC1
ASDC	0.0706973901007955	113750352374993	0.9	545	1	RPLP2
ASDC	0.0727781787848359	0.722466024471091	1	636	1	PTPRC
ASDC	0.0736382701203027	14594316186373	0.6	182	1	MTDH
ASDC	0.0757838313717627	-132192809488736	0.4	727	1	CD44
ASDC	0.0759727673229177	135989594508638	0.5	91	1	CTBP2
ASDC	0.0759727673229177	-186249647625006	0.1	455	1	NKTR
ASDC	0.0759727673229177	-203242147769238	0.1	455	1	CBLB
ASDC	0.0789081198858362	18073549220576	0.7	364	1	LYZ
ASDC	0.0805606461768446	-159946207041627	0.2	545	1	FAM117B
ASDC	0.0805606461768446	-159946207041627	0.2	545	1	BLNK
ASDC	0.081599101775545	125298074116987	0.7	455	1	MDFIC
ASDC	0.0816376596004148	14594316186373	0.6	273	1	VPS13B
ASDC	0.0820046816918386	113750352374993	0.5	91	1	WASF2
ASDC	0.0820046816918386	113750352374993	0.5	91	1	CPPED1
ASDC	0.0820046816918386	0.722466024471091	0.5	91	1	ERN 1,00
ASDC	0.0820046816918386	-166985139830767	0.1	455	1	HIPK1
ASDC	0.0820046816918386	-166985139830767	0.1	455	1	TRAK1
ASDC	0.0820046816918386	-166985139830767	0.1	455	1	DCP1A
ASDC	0.0820046816918386	-166985139830767	0.1	455	1	FHIT
ASDC	0.0820046816918386	-166985139830767	0.1	455	1	DNAJB14
ASDC	0.0820046816918386	-166985139830767	0.1	455	1	RNF216
ASDC	0.0820046816918386	-166985139830767	0.1	455	1	CCAR1
ASDC	0.0820046816918386	-166985139830767	0.1	455	1	ARHGDIA
ASDC	0.0846241053645353	0.400537929583729	0.8	364	1	CYBA
ASDC	0.0857990588210179	130742852519225	0.6	182	1	PARP4
ASDC	0.0893943577053233	0.668018240448715	0.9	545	1	TUT4
ASDC	0.0910385112913759	127500704749987	0.7	273	1	TAGLN2
ASDC	0.0918619916099009	172246602447109	0.5	182	1	ZFP36L2
ASDC	0.0932853206292816	-218442457113743	0	273	1	TRMT13
ASDC	0.0932853206292816	-218442457113743	0	273	1	POLR3C
ASDC	0.0932853206292816	-244745897697122	0	273	1	PMF1
ASDC	0.0932853206292816	-218442457113743	0	273	1	YIPF4
ASDC	0.0932853206292816	-218442457113743	0	273	1	KCMF1
ASDC	0.0932853206292816	-218442457113743	0	273	1	DBI
ASDC	0.0932853206292816	-218442457113743	0	273	1	LINC01473
ASDC	0.0932853206292816	-218442457113743	0	273	1	UFSP2
ASDC	0.0932853206292816	-218442457113743	0	273	1	ETF1
ASDC	0.0932853206292816	-218442457113743	0	273	1	MAPK14
ASDC	0.0932853206292816	-218442457113743	0	273	1	MYB
ASDC	0.0932853206292816	-218442457113743	0	273	1	LEPROTL1
ASDC	0.0932853206292816	-218442457113743	0	273	1	NSMCE4A
ASDC	0.0932853206292816	-218442457113743	0	273	1	PACS1
ASDC	0.0932853206292816	-218442457113743	0	273	1	ACER3
ASDC	0.0932853206292816	-218442457113743	0	273	1	WBP11
ASDC	0.0932853206292816	-218442457113743	0	273	1	OS9
ASDC	0.0932853206292816	-218442457113743	0	273	1	STYX
ASDC	0.0932853206292816	-218442457113743	0	273	1	SLIRP
ASDC	0.0932853206292816	-218442457113743	0	273	1	USP3-AS1
ASDC	0.0932853206292816	-218442457113743	0	273	1	SEPTIN1
ASDC	0.0932853206292816	-218442457113743	0	273	1	SNRNP70
ASDC	0.0932853206292816	-218442457113743	0	273	1	ADA2
ASDC	0.0932853206292816	-218442457113743	0	273	1	PPIL2
ASDC	0.0932853206292816	-218442457113743	0	273	1	GPM6B
ASDC	0.0932853206292816	-218442457113743	0	273	1	RBM3
ASDC	0.0935041265678561	-144745897697122	0.1	455	1	MSH3
ASDC	0.0935041265678561	-144745897697122	0.1	455	1	DUSP5
ASDC	0.0935041265678561	-144745897697122	0.1	455	1	DENND5B
ASDC	0.0935041265678561	-144745897697122	0.1	455	1	ATP5F1B
ASDC	0.0935041265678561	-144745897697122	0.1	455	1	NPC2
ASDC	0.0935041265678561	-144745897697122	0.1	455	1	DENND4A
ASDC	0.0935041265678561	-144745897697122	0.1	455	1	KARS
ASDC	0.0935041265678561	-144745897697122	0.1	455	1	XRN2
ASDC	0.0935222202237749	-1	0.4	727	1	SLC15A4
ASDC	0.0935264167197132	113750352374994	0.6	182	1	DEK
ASDC	0.0935264167197132	-159946207041627	0.2	545	1	PRPF4B
ASDC	0.0935725475714948	-186249647625006	0	273	1	MACO1
ASDC	0.0935725475714948	-244745897697122	0	273	1	COL24A1
ASDC	0.0935725475714948	-186249647625006	0	273	1	DAP3
ASDC	0.0935725475714948	-286249647625006	0	273	1	MEF2D
ASDC	0.0935725475714948	-186249647625006	0	273	1	CD48
ASDC	0.0935725475714948	-186249647625006	0	273	1	IPO9
ASDC	0.0935725475714948	-186249647625006	0	273	1	LYPLAL1
ASDC	0.0935725475714948	-186249647625006	0	273	1	IARS2
ASDC	0.0935725475714948	-186249647625006	0	273	1	CEP170
ASDC	0.0935725475714948	-186249647625006	0	273	1	WDR35
ASDC	0.0935725475714948	-186249647625006	0	273	1	AC012358.3
ASDC	0.0935725475714948	-186249647625006	0	273	1	EPC2
ASDC	0.0935725475714948	-186249647625006	0	273	1	MOB4
ASDC	0.0935725475714948	-186249647625006	0	273	1	EXOG
ASDC	0.0935725475714948	-186249647625006	0	273	1	TMA7
ASDC	0.0935725475714948	-186249647625006	0	273	1	FYB1
ASDC	0.0935725475714948	-186249647625006	0	273	1	PPWD1
ASDC	0.0935725475714948	-186249647625006	0	273	1	TNFAIP8
ASDC	0.0935725475714948	-186249647625006	0	273	1	RAPGEF6
ASDC	0.0935725475714948	-186249647625006	0	273	1	PDE7B
ASDC	0.0935725475714948	-186249647625006	0	273	1	MYO1G
ASDC	0.0935725475714948	-186249647625006	0	273	1	ERICH1
ASDC	0.0935725475714948	-186249647625006	0	273	1	TPD52
ASDC	0.0935725475714948	-186249647625006	0	273	1	AZIN1
ASDC	0.0935725475714948	-186249647625006	0	273	1	KLF9
ASDC	0.0935725475714948	-186249647625006	0	273	1	SNHG7
ASDC	0.0935725475714948	-186249647625006	0	273	1	RSU1
ASDC	0.0935725475714948	-186249647625006	0	273	1	SAMD8
ASDC	0.0935725475714948	-186249647625006	0	273	1	CPSF7
ASDC	0.0935725475714948	-244745897697122	0	273	1	TMEM258
ASDC	0.0935725475714948	-186249647625006	0	273	1	SIPA1
ASDC	0.0935725475714948	-186249647625006	0	273	1	CCDC82
ASDC	0.0935725475714948	-186249647625006	0	273	1	HECTD4
ASDC	0.0935725475714948	-186249647625006	0	273	1	NAXD
ASDC	0.0935725475714948	-186249647625006	0	273	1	SLC38A6
ASDC	0.0935725475714948	-186249647625006	0	273	1	CHP1
ASDC	0.0935725475714948	-266985139830767	0	273	1	CASC4
ASDC	0.0935725475714948	-186249647625006	0	273	1	SPPL2A
ASDC	0.0935725475714948	-186249647625006	0	273	1	KCTD5
ASDC	0.0935725475714948	-186249647625006	0	273	1	LIG3
ASDC	0.0935725475714948	-186249647625006	0	273	1	COG1
ASDC	0.0935725475714948	-186249647625006	0	273	1	AKAP8
ASDC	0.0935725475714948	-186249647625006	0	273	1	FKBP8
ASDC	0.0935725475714948	-186249647625006	0	273	1	VASP
ASDC	0.0935725475714948	-186249647625006	0	273	1	DSTN
ASDC	0.0935725475714948	-186249647625006	0	273	1	STK4
ASDC	0.0935725475714948	-186249647625006	0	273	1	SLC5A3
ASDC	0.0935725475714948	-186249647625006	0	273	1	EIF4ENIF1
ASDC	0.0935725475714948	-186249647625006	0	273	1	EIF3L
ASDC	0.0935725475714948	-186249647625006	0	273	1	RBBP7
ASDC	0.0935725475714948	-186249647625006	0	273	1	NONO
ASDC	0.0936171579697047	-103242147769238	0.2	636	1	ZSWIM6
ASDC	0.0955368688224069	0.500073603134643	0.6	182	1	AFF1
ASDC	0.097088549538447	-0.456857674973471	0.9	1	1	MT-CO1
ASDC	0.0982315349214929	-0.862496476250065	0.6	818	1	BCL11A
ASDC	0.0983528540187206	194485844580754	0.4	91	1	PLAGL1
ASDC	0.0983528540187206	194485844580754	0.4	91	1	CCDC146
ASDC	0.0988113336833621	0.985500430304885	0.7	273	1	PPP1R14B
ASDC	0.100443469165726	0.997325865701675	1	818	1	ACTB
ASDC	0.104062791513426	-127753397552891	0.4	727	1	PRKCB
ASDC	0.106303826160389	0.903038270112912	0.9	455	1	FAU
ASDC	0.107109216816444	172246602447109	0.4	91	1	RGS2
ASDC	0.107109216816444	172246602447109	0.4	91	1	ZC3H13
ASDC	0.107109216816444	213750352374994	0.4	91	1	YLPM1
ASDC	0.107109216816444	172246602447109	0.4	91	1	PPP2R5C
ASDC	0.107363038978473	-127753397552891	0.2	545	1	ZMYM2
ASDC	0.107363038978473	-127753397552891	0.2	545	1	GNG2
ASDC	0.107363038978473	-144745897697122	0.2	545	1	SNX29
ASDC	0.107371843716585	103058831983342	0.7	273	1	RPL5
ASDC	0.107643843762313	155254102302878	0.5	182	1	DPYSL2
ASDC	0.107643843762313	155254102302878	0.5	182	1	CDH23
ASDC	0.107701844284069	0.825559517435195	0.9	636	1	MED13L
ASDC	0.111162065616179	-144745897697122	0.1	455	1	EML4
ASDC	0.115498317193225	151601514700366	0.6	273	1	SCFD1
ASDC	0.116000886476132	113750352374994	0.7	455	1	SCAF11
ASDC	0.119812311966089	-118442457113743	0.3	636	1	SMG7
ASDC	0.119990735033253	14594316186373	0.4	91	1	GNB1
ASDC	0.119990735033253	14594316186373	0.4	91	1	SLC20A1
ASDC	0.119990735033253	14594316186373	0.4	91	1	OSBPL11
ASDC	0.119990735033253	14594316186373	0.4	91	1	TBC1D14
ASDC	0.119990735033253	14594316186373	0.4	91	1	AC023424.3
ASDC	0.119990735033253	14594316186373	0.4	91	1	FAM120B
ASDC	0.119990735033253	14594316186373	0.4	91	1	UNC93B1
ASDC	0.119990735033253	14594316186373	0.4	91	1	PPHLN1
ASDC	0.119990735033253	14594316186373	0.4	91	1	PDXDC1
ASDC	0.119990735033253	14594316186373	0.4	91	1	SUMO2
ASDC	0.119990735033253	14594316186373	0.4	91	1	ESCO1
ASDC	0.119990735033253	14594316186373	0.4	91	1	MAP2K7
ASDC	0.119990735033253	14594316186373	0.4	91	1	EIF3K
ASDC	0.119990735033253	14594316186373	0.4	91	1	AXL
ASDC	0.119990735033253	14594316186373	0.4	91	1	POU2F2
ASDC	0.119990735033253	14594316186373	0.4	91	1	CHD6
ASDC	0.119990735033253	14594316186373	0.4	91	1	EWSR1
ASDC	0.119990735033253	14594316186373	0.4	91	1	TYMP
ASDC	0.121045737367836	0.944858445807539	0.9	636	1	CD2AP
ASDC	0.121452304634145	-103242147769238	0.6	818	1	ITPR2
ASDC	0.124422047930662	127500704749987	0.6	273	1	PIAS1
ASDC	0.124506728374159	123703919730085	0.7	455	1	LCP1
ASDC	0.124772736043723	135989594508638	0.5	182	1	FAF1
ASDC	0.124772736043723	135989594508638	0.5	182	1	SREK1
ASDC	0.124772736043723	135989594508638	0.5	182	1	HINT1
ASDC	0.124772736043723	135989594508638	0.5	182	1	PHF14
ASDC	0.124772736043723	135989594508638	0.5	182	1	M6PR
ASDC	0.124772736043723	135989594508638	0.5	182	1	TUBA1B
ASDC	0.124772736043723	135989594508638	0.5	182	1	NRIP1
ASDC	0.125311111389424	-108488889758651	0.3	636	1	MYO1E
ASDC	0.132175462240076	-124100809950379	0.3	636	1	SND1
ASDC	0.134353838398146	-124100809950379	0.2	545	1	PSAP
ASDC	0.134373037575152	-144745897697122	0.3	545	1	PNISR
ASDC	0.136021238429408	-108488889758651	0.2	545	1	LILRA4
ASDC	0.141127232710055	-0.862496476250065	0.1	455	1	STAU2
ASDC	0.141127232710055	-0.447458976971221	0.1	455	1	OAZ1
ASDC	0.14684015911971	172246602447109	0.2	0	1	ACAP3
ASDC	0.14684015911971	172246602447109	0.2	0	1	SLC35E2A
ASDC	0.14684015911971	213750352374994	0.2	0	1	MORN1
ASDC	0.14684015911971	172246602447109	0.2	0	1	CLSTN1
ASDC	0.14684015911971	172246602447109	0.2	0	1	DDI2
ASDC	0.14684015911971	172246602447109	0.2	0	1	EPHA2
ASDC	0.14684015911971	172246602447109	0.2	0	1	TMCO4
ASDC	0.14684015911971	172246602447109	0.2	0	1	GNL2
ASDC	0.14684015911971	172246602447109	0.2	0	1	INPP5B
ASDC	0.14684015911971	172246602447109	0.2	0	1	AKR1A1
ASDC	0.14684015911971	172246602447109	0.2	0	1	PRPF38A
ASDC	0.14684015911971	172246602447109	0.2	0	1	ALG6
ASDC	0.14684015911971	172246602447109	0.2	0	1	LRRC40
ASDC	0.14684015911971	172246602447109	0.2	0	1	RPAP2
ASDC	0.14684015911971	172246602447109	0.2	0	1	BCAR3
ASDC	0.14684015911971	172246602447109	0.2	0	1	SLC25A24
ASDC	0.14684015911971	172246602447109	0.2	0	1	WDR77
ASDC	0.14684015911971	172246602447109	0.2	0	1	RHOC
ASDC	0.14684015911971	172246602447109	0.2	0	1	WARS2
ASDC	0.14684015911971	172246602447109	0.2	0	1	NOTCH2NLA
ASDC	0.14684015911971	172246602447109	0.2	0	1	NBPF11
ASDC	0.14684015911971	172246602447109	0.2	0	1	SETDB1
ASDC	0.14684015911971	172246602447109	0.2	0	1	ZNF687
ASDC	0.14684015911971	213750352374994	0.2	0	1	HAX1
ASDC	0.14684015911971	172246602447109	0.2	0	1	IL6R
ASDC	0.14684015911971	172246602447109	0.2	0	1	ATP1B1
ASDC	0.14684015911971	172246602447109	0.2	0	1	ODR4
ASDC	0.14684015911971	172246602447109	0.2	0	1	SNRPE
ASDC	0.14684015911971	172246602447109	0.2	0	1	PIK3C2B
ASDC	0.14684015911971	172246602447109	0.2	0	1	RASSF5
ASDC	0.14684015911971	172246602447109	0.2	0	1	INTS7
ASDC	0.14684015911971	172246602447109	0.2	0	1	RRP15
ASDC	0.14684015911971	172246602447109	0.2	0	1	FBXO28
ASDC	0.14684015911971	172246602447109	0.2	0	1	SRP9
ASDC	0.14684015911971	172246602447109	0.2	0	1	CDC42BPA
ASDC	0.14684015911971	172246602447109	0.2	0	1	ABCB10
ASDC	0.14684015911971	172246602447109	0.2	0	1	SIPA1L2
ASDC	0.14684015911971	213750352374994	0.2	0	1	OPN3
ASDC	0.14684015911971	172246602447109	0.2	0	1	ROCK2
ASDC	0.14684015911971	172246602447109	0.2	0	1	LPIN1
ASDC	0.14684015911971	172246602447109	0.2	0	1	NBAS
ASDC	0.14684015911971	172246602447109	0.2	0	1	PPP1CB
ASDC	0.14684015911971	172246602447109	0.2	0	1	MEMO1
ASDC	0.14684015911971	172246602447109	0.2	0	1	LINC00486
ASDC	0.14684015911971	172246602447109	0.2	0	1	THUMPD2
ASDC	0.14684015911971	172246602447109	0.2	0	1	MSH2
ASDC	0.14684015911971	172246602447109	0.2	0	1	SLC1A4
ASDC	0.14684015911971	172246602447109	0.2	0	1	FBXO41
ASDC	0.14684015911971	172246602447109	0.2	0	1	DGUOK
ASDC	0.14684015911971	172246602447109	0.2	0	1	AUP1
ASDC	0.14684015911971	172246602447109	0.2	0	1	CNOT11
ASDC	0.14684015911971	24594316186373	0.2	0	1	ZC3H6
ASDC	0.14684015911971	172246602447109	0.2	0	1	PTPN18
ASDC	0.14684015911971	172246602447109	0.2	0	1	FAM168B
ASDC	0.14684015911971	172246602447109	0.2	0	1	PLEKHB2
ASDC	0.14684015911971	172246602447109	0.2	0	1	MCM6
ASDC	0.14684015911971	172246602447109	0.2	0	1	PSMD14
ASDC	0.14684015911971	313750352374993	0.2	0	1	ZNF804A
ASDC	0.14684015911971	294485844580754	0.2	0	1	SPATS2L
ASDC	0.14684015911971	172246602447109	0.2	0	1	ORC2
ASDC	0.14684015911971	172246602447109	0.2	0	1	NDUFS1
ASDC	0.14684015911971	172246602447109	0.2	0	1	BARD1
ASDC	0.14684015911971	213750352374994	0.2	0	1	CTDSP1
ASDC	0.14684015911971	172246602447109	0.2	0	1	ZFAND2B
ASDC	0.14684015911971	172246602447109	0.2	0	1	USP40
ASDC	0.14684015911971	172246602447109	0.2	0	1	TRAF3IP1
ASDC	0.14684015911971	172246602447109	0.2	0	1	HDLBP
ASDC	0.14684015911971	172246602447109	0.2	0	1	AC034195.1
ASDC	0.14684015911971	172246602447109	0.2	0	1	VHL
ASDC	0.14684015911971	172246602447109	0.2	0	1	SEC13
ASDC	0.14684015911971	172246602447109	0.2	0	1	RAF1
ASDC	0.14684015911971	172246602447109	0.2	0	1	FGD5-AS1
ASDC	0.14684015911971	172246602447109	0.2	0	1	CMTM7
ASDC	0.14684015911971	172246602447109	0.2	0	1	CRTAP
ASDC	0.14684015911971	172246602447109	0.2	0	1	ZDHHC3
ASDC	0.14684015911971	172246602447109	0.2	0	1	HEMK1
ASDC	0.14684015911971	172246602447109	0.2	0	1	RAD54L2
ASDC	0.14684015911971	172246602447109	0.2	0	1	NEK4
ASDC	0.14684015911971	172246602447109	0.2	0	1	PXK
ASDC	0.14684015911971	172246602447109	0.2	0	1	AC104162.2
ASDC	0.14684015911971	172246602447109	0.2	0	1	SHQ1
ASDC	0.14684015911971	172246602447109	0.2	0	1	PPP4R2
ASDC	0.14684015911971	172246602447109	0.2	0	1	TOMM70
ASDC	0.14684015911971	172246602447109	0.2	0	1	TRMT10C
ASDC	0.14684015911971	172246602447109	0.2	0	1	LRRC58
ASDC	0.14684015911971	172246602447109	0.2	0	1	EAF2
ASDC	0.14684015911971	172246602447109	0.2	0	1	SLC15A2
ASDC	0.14684015911971	172246602447109	0.2	0	1	AC083798.2
ASDC	0.14684015911971	172246602447109	0.2	0	1	HACD2
ASDC	0.14684015911971	172246602447109	0.2	0	1	PLXND1
ASDC	0.14684015911971	172246602447109	0.2	0	1	GOLIM4
ASDC	0.14684015911971	172246602447109	0.2	0	1	EIF4G1
ASDC	0.14684015911971	172246602447109	0.2	0	1	BCL6
ASDC	0.14684015911971	172246602447109	0.2	0	1	TNK2
ASDC	0.14684015911971	172246602447109	0.2	0	1	PIGX
ASDC	0.14684015911971	172246602447109	0.2	0	1	CTBP1
ASDC	0.14684015911971	172246602447109	0.2	0	1	NSD2
ASDC	0.14684015911971	172246602447109	0.2	0	1	STX18-AS1
ASDC	0.14684015911971	172246602447109	0.2	0	1	CPEB2
ASDC	0.14684015911971	172246602447109	0.2	0	1	AC098829.1
ASDC	0.14684015911971	172246602447109	0.2	0	1	QDPR
ASDC	0.14684015911971	172246602447109	0.2	0	1	TMEM33
ASDC	0.14684015911971	172246602447109	0.2	0	1	GUF1
ASDC	0.14684015911971	172246602447109	0.2	0	1	MTHFD2L
ASDC	0.14684015911971	213750352374994	0.2	0	1	MMRN1
ASDC	0.14684015911971	172246602447109	0.2	0	1	ZNF827
ASDC	0.14684015911971	172246602447109	0.2	0	1	RWDD4
ASDC	0.14684015911971	172246602447109	0.2	0	1	TRAPPC11
ASDC	0.14684015911971	213750352374994	0.2	0	1	MED10
ASDC	0.14684015911971	172246602447109	0.2	0	1	MARCH6
ASDC	0.14684015911971	172246602447109	0.2	0	1	C5orf22
ASDC	0.14684015911971	172246602447109	0.2	0	1	BRIX1
ASDC	0.14684015911971	172246602447109	0.2	0	1	SGTB
ASDC	0.14684015911971	172246602447109	0.2	0	1	MRPS27
ASDC	0.14684015911971	172246602447109	0.2	0	1	RASA1
ASDC	0.14684015911971	172246602447109	0.2	0	1	TMEM161B
ASDC	0.14684015911971	172246602447109	0.2	0	1	KIAA0825
ASDC	0.14684015911971	172246602447109	0.2	0	1	GLRX
ASDC	0.14684015911971	172246602447109	0.2	0	1	LNPEP
ASDC	0.14684015911971	172246602447109	0.2	0	1	NREP
ASDC	0.14684015911971	213750352374994	0.2	0	1	SRFBP1
ASDC	0.14684015911971	172246602447109	0.2	0	1	LMNB1
ASDC	0.14684015911971	172246602447109	0.2	0	1	LINC01184
ASDC	0.14684015911971	172246602447109	0.2	0	1	LYRM7
ASDC	0.14684015911971	172246602447109	0.2	0	1	IRF1
ASDC	0.14684015911971	172246602447109	0.2	0	1	VDAC1
ASDC	0.14684015911971	213750352374994	0.2	0	1	SEC24A
ASDC	0.14684015911971	172246602447109	0.2	0	1	CAMLG
ASDC	0.14684015911971	213750352374994	0.2	0	1	SRA1
ASDC	0.14684015911971	172246602447109	0.2	0	1	NDUFA2
ASDC	0.14684015911971	172246602447109	0.2	0	1	DELE1
ASDC	0.14684015911971	172246602447109	0.2	0	1	LARS
ASDC	0.14684015911971	213750352374994	0.2	0	1	GALNT10
ASDC	0.14684015911971	172246602447109	0.2	0	1	MAT2B
ASDC	0.14684015911971	172246602447109	0.2	0	1	TENM2
ASDC	0.14684015911971	24594316186373	0.2	0	1	LCP2
ASDC	0.14684015911971	172246602447109	0.2	0	1	KCNMB1
ASDC	0.14684015911971	172246602447109	0.2	0	1	PRELID1
ASDC	0.14684015911971	172246602447109	0.2	0	1	EEF1E1
ASDC	0.14684015911971	172246602447109	0.2	0	1	SMIM13
ASDC	0.14684015911971	172246602447109	0.2	0	1	NUDT3
ASDC	0.14684015911971	172246602447109	0.2	0	1	MAD2L1BP
ASDC	0.14684015911971	172246602447109	0.2	0	1	MCM3
ASDC	0.14684015911971	272246602447109	0.2	0	1	ADGRB3
ASDC	0.14684015911971	172246602447109	0.2	0	1	CGAS
ASDC	0.14684015911971	172246602447109	0.2	0	1	BCKDHB
ASDC	0.14684015911971	213750352374994	0.2	0	1	SMIM8
ASDC	0.14684015911971	172246602447109	0.2	0	1	UBE2J1
ASDC	0.14684015911971	172246602447109	0.2	0	1	USP45
ASDC	0.14684015911971	172246602447109	0.2	0	1	HACE1
ASDC	0.14684015911971	172246602447109	0.2	0	1	FOXO3
ASDC	0.14684015911971	172246602447109	0.2	0	1	MFSD4B
ASDC	0.14684015911971	172246602447109	0.2	0	1	KPNA5
ASDC	0.14684015911971	172246602447109	0.2	0	1	AL078600.1
ASDC	0.14684015911971	172246602447109	0.2	0	1	PPIL4
ASDC	0.14684015911971	172246602447109	0.2	0	1	LATS1
ASDC	0.14684015911971	172246602447109	0.2	0	1	DYNLT1
ASDC	0.14684015911971	172246602447109	0.2	0	1	SOD2
ASDC	0.14684015911971	172246602447109	0.2	0	1	RPS6KA2
ASDC	0.14684015911971	172246602447109	0.2	0	1	PSMB1
ASDC	0.14684015911971	172246602447109	0.2	0	1	TBP
ASDC	0.14684015911971	172246602447109	0.2	0	1	SNX13
ASDC	0.14684015911971	172246602447109	0.2	0	1	FAM126A
ASDC	0.14684015911971	172246602447109	0.2	0	1	CPVL
ASDC	0.14684015911971	172246602447109	0.2	0	1	KBTBD2
ASDC	0.14684015911971	172246602447109	0.2	0	1	RP9
ASDC	0.14684015911971	172246602447109	0.2	0	1	EEPD1
ASDC	0.14684015911971	213750352374994	0.2	0	1	RALA
ASDC	0.14684015911971	172246602447109	0.2	0	1	MRPS24
ASDC	0.14684015911971	172246602447109	0.2	0	1	POLM
ASDC	0.14684015911971	172246602447109	0.2	0	1	OGDH
ASDC	0.14684015911971	172246602447109	0.2	0	1	RABGEF1
ASDC	0.14684015911971	272246602447109	0.2	0	1	AC098851.1
ASDC	0.14684015911971	172246602447109	0.2	0	1	SEM1
ASDC	0.14684015911971	172246602447109	0.2	0	1	SMURF1
ASDC	0.14684015911971	172246602447109	0.2	0	1	ATP5MF
ASDC	0.14684015911971	213750352374994	0.2	0	1	TNPO3
ASDC	0.14684015911971	172246602447109	0.2	0	1	CYREN
ASDC	0.14684015911971	172246602447109	0.2	0	1	HIPK2
ASDC	0.14684015911971	172246602447109	0.2	0	1	XPO7
ASDC	0.14684015911971	172246602447109	0.2	0	1	AC087854.1
ASDC	0.14684015911971	172246602447109	0.2	0	1	TNFRSF10B
ASDC	0.14684015911971	172246602447109	0.2	0	1	EIF4EBP1
ASDC	0.14684015911971	213750352374994	0.2	0	1	ATP6V1H
ASDC	0.14684015911971	172246602447109	0.2	0	1	CHCHD7
ASDC	0.14684015911971	172246602447109	0.2	0	1	HSF1
ASDC	0.14684015911971	172246602447109	0.2	0	1	WASHC1
ASDC	0.14684015911971	172246602447109	0.2	0	1	INSL6
ASDC	0.14684015911971	172246602447109	0.2	0	1	AL162253.2
ASDC	0.14684015911971	172246602447109	0.2	0	1	UBAP2
ASDC	0.14684015911971	172246602447109	0.2	0	1	CD72
ASDC	0.14684015911971	172246602447109	0.2	0	1	CLTA
ASDC	0.14684015911971	172246602447109	0.2	0	1	BICD2
ASDC	0.14684015911971	172246602447109	0.2	0	1	PHF2
ASDC	0.14684015911971	172246602447109	0.2	0	1	AL158152.1
ASDC	0.14684015911971	172246602447109	0.2	0	1	AOPEP
ASDC	0.14684015911971	213750352374994	0.2	0	1	LINC00476
ASDC	0.14684015911971	172246602447109	0.2	0	1	GSN
ASDC	0.14684015911971	172246602447109	0.2	0	1	NIBAN2
ASDC	0.14684015911971	172246602447109	0.2	0	1	PTGES2
ASDC	0.14684015911971	172246602447109	0.2	0	1	GLE1
ASDC	0.14684015911971	172246602447109	0.2	0	1	TBC1D13
ASDC	0.14684015911971	172246602447109	0.2	0	1	TTF1
ASDC	0.14684015911971	172246602447109	0.2	0	1	VAV2
ASDC	0.14684015911971	172246602447109	0.2	0	1	RXRA
ASDC	0.14684015911971	172246602447109	0.2	0	1	SEC16A
ASDC	0.14684015911971	172246602447109	0.2	0	1	PHPT1
ASDC	0.14684015911971	172246602447109	0.2	0	1	TUBB4B
ASDC	0.14684015911971	172246602447109	0.2	0	1	MRPL41
ASDC	0.14684015911971	172246602447109	0.2	0	1	RPP38
ASDC	0.14684015911971	172246602447109	0.2	0	1	ACBD5
ASDC	0.14684015911971	172246602447109	0.2	0	1	CCDC7
ASDC	0.14684015911971	172246602447109	0.2	0	1	ITGB1
ASDC	0.14684015911971	172246602447109	0.2	0	1	MARCH8
ASDC	0.14684015911971	172246602447109	0.2	0	1	AC060234.3
ASDC	0.14684015911971	213750352374994	0.2	0	1	ARID5B
ASDC	0.14684015911971	172246602447109	0.2	0	1	PPP3CB-AS1
ASDC	0.14684015911971	172246602447109	0.2	0	1	WAPL
ASDC	0.14684015911971	172246602447109	0.2	0	1	GLUD1
ASDC	0.14684015911971	172246602447109	0.2	0	1	HHEX
ASDC	0.14684015911971	172246602447109	0.2	0	1	NOLC1
ASDC	0.14684015911971	172246602447109	0.2	0	1	BBIP1
ASDC	0.14684015911971	172246602447109	0.2	0	1	ENO4
ASDC	0.14684015911971	213750352374994	0.2	0	1	PDZD8
ASDC	0.14684015911971	172246602447109	0.2	0	1	EEF1AKMT2
ASDC	0.14684015911971	172246602447109	0.2	0	1	DENND5A
ASDC	0.14684015911971	172246602447109	0.2	0	1	PRMT3
ASDC	0.14684015911971	172246602447109	0.2	0	1	AC006299.1
ASDC	0.14684015911971	172246602447109	0.2	0	1	ARL14EP
ASDC	0.14684015911971	172246602447109	0.2	0	1	TCP11L1
ASDC	0.14684015911971	172246602447109	0.2	0	1	CD59
ASDC	0.14684015911971	172246602447109	0.2	0	1	SLC39A13
ASDC	0.14684015911971	172246602447109	0.2	0	1	UQCC3
ASDC	0.14684015911971	172246602447109	0.2	0	1	POLR2G
ASDC	0.14684015911971	172246602447109	0.2	0	1	NUDT22
ASDC	0.14684015911971	172246602447109	0.2	0	1	VEGFB
ASDC	0.14684015911971	172246602447109	0.2	0	1	PRDX5
ASDC	0.14684015911971	172246602447109	0.2	0	1	CCDC88B
ASDC	0.14684015911971	172246602447109	0.2	0	1	FAM89B
ASDC	0.14684015911971	172246602447109	0.2	0	1	NUMA1
ASDC	0.14684015911971	172246602447109	0.2	0	1	RNF169
ASDC	0.14684015911971	24594316186373	0.2	0	1	SLC36A4
ASDC	0.14684015911971	172246602447109	0.2	0	1	CASP1
ASDC	0.14684015911971	172246602447109	0.2	0	1	ALG9
ASDC	0.14684015911971	24594316186373	0.2	0	1	NCAM1
ASDC	0.14684015911971	172246602447109	0.2	0	1	ZPR1
ASDC	0.14684015911971	172246602447109	0.2	0	1	TAGLN
ASDC	0.14684015911971	172246602447109	0.2	0	1	ARCN1
ASDC	0.14684015911971	172246602447109	0.2	0	1	KDM5A
ASDC	0.14684015911971	172246602447109	0.2	0	1	TPI1
ASDC	0.14684015911971	172246602447109	0.2	0	1	PHB2
ASDC	0.14684015911971	172246602447109	0.2	0	1	CMAS
ASDC	0.14684015911971	172246602447109	0.2	0	1	MRPS35
ASDC	0.14684015911971	172246602447109	0.2	0	1	DNM1L
ASDC	0.14684015911971	172246602447109	0.2	0	1	ATF7
ASDC	0.14684015911971	172246602447109	0.2	0	1	LRP1
ASDC	0.14684015911971	172246602447109	0.2	0	1	CNOT2
ASDC	0.14684015911971	172246602447109	0.2	0	1	EEA1
ASDC	0.14684015911971	172246602447109	0.2	0	1	TMPO
ASDC	0.14684015911971	172246602447109	0.2	0	1	ANKRD13A
ASDC	0.14684015911971	172246602447109	0.2	0	1	ANAPC7
ASDC	0.14684015911971	172246602447109	0.2	0	1	PLBD2
ASDC	0.14684015911971	172246602447109	0.2	0	1	TRIAP1
ASDC	0.14684015911971	172246602447109	0.2	0	1	SRSF9
ASDC	0.14684015911971	172246602447109	0.2	0	1	CAMKK2
ASDC	0.14684015911971	172246602447109	0.2	0	1	MORN3
ASDC	0.14684015911971	213750352374994	0.2	0	1	KNTC1
ASDC	0.14684015911971	172246602447109	0.2	0	1	BRI3BP
ASDC	0.14684015911971	213750352374994	0.2	0	1	PDS5B
ASDC	0.14684015911971	172246602447109	0.2	0	1	NAA16
ASDC	0.14684015911971	24594316186373	0.2	0	1	CPB2-AS1
ASDC	0.14684015911971	172246602447109	0.2	0	1	SUCLA2
ASDC	0.14684015911971	172246602447109	0.2	0	1	MED4
ASDC	0.14684015911971	172246602447109	0.2	0	1	CAB39L
ASDC	0.14684015911971	172246602447109	0.2	0	1	KCTD12
ASDC	0.14684015911971	172246602447109	0.2	0	1	ARHGEF7
ASDC	0.14684015911971	172246602447109	0.2	0	1	CDC16
ASDC	0.14684015911971	172246602447109	0.2	0	1	PIP4P1
ASDC	0.14684015911971	172246602447109	0.2	0	1	ARHGEF40
ASDC	0.14684015911971	172246602447109	0.2	0	1	TINF2
ASDC	0.14684015911971	172246602447109	0.2	0	1	KHNYN
ASDC	0.14684015911971	213750352374994	0.2	0	1	SDR39U1
ASDC	0.14684015911971	172246602447109	0.2	0	1	AKAP6
ASDC	0.14684015911971	172246602447109	0.2	0	1	KLHDC2
ASDC	0.14684015911971	172246602447109	0.2	0	1	ARF6
ASDC	0.14684015911971	172246602447109	0.2	0	1	DDHD1
ASDC	0.14684015911971	172246602447109	0.2	0	1	L3HYPDH
ASDC	0.14684015911971	172246602447109	0.2	0	1	ZBTB1
ASDC	0.14684015911971	213750352374994	0.2	0	1	SIPA1L1
ASDC	0.14684015911971	172246602447109	0.2	0	1	SLC24A4
ASDC	0.14684015911971	213750352374994	0.2	0	1	RIN3
ASDC	0.14684015911971	172246602447109	0.2	0	1	BCL11B
ASDC	0.14684015911971	172246602447109	0.2	0	1	WDR25
ASDC	0.14684015911971	172246602447109	0.2	0	1	GPR132
ASDC	0.14684015911971	172246602447109	0.2	0	1	SNHG14
ASDC	0.14684015911971	172246602447109	0.2	0	1	EMC7
ASDC	0.14684015911971	172246602447109	0.2	0	1	MAPKBP1
ASDC	0.14684015911971	172246602447109	0.2	0	1	ARPP19
ASDC	0.14684015911971	172246602447109	0.2	0	1	GTF2A2
ASDC	0.14684015911971	172246602447109	0.2	0	1	PARP6
ASDC	0.14684015911971	172246602447109	0.2	0	1	FAM219B
ASDC	0.14684015911971	172246602447109	0.2	0	1	WHAMM
ASDC	0.14684015911971	172246602447109	0.2	0	1	FAM234A
ASDC	0.14684015911971	172246602447109	0.2	0	1	RAB11FIP3
ASDC	0.14684015911971	172246602447109	0.2	0	1	SPSB3
ASDC	0.14684015911971	172246602447109	0.2	0	1	E4F1
ASDC	0.14684015911971	172246602447109	0.2	0	1	ZNF263
ASDC	0.14684015911971	213750352374994	0.2	0	1	NAA60
ASDC	0.14684015911971	172246602447109	0.2	0	1	PAM16
ASDC	0.14684015911971	172246602447109	0.2	0	1	ALG1
ASDC	0.14684015911971	172246602447109	0.2	0	1	CLEC16A
ASDC	0.14684015911971	172246602447109	0.2	0	1	LYRM1
ASDC	0.14684015911971	172246602447109	0.2	0	1	METTL9
ASDC	0.14684015911971	172246602447109	0.2	0	1	APOBR
ASDC	0.14684015911971	172246602447109	0.2	0	1	TUFM
ASDC	0.14684015911971	172246602447109	0.2	0	1	AC009133.1
ASDC	0.14684015911971	172246602447109	0.2	0	1	PYCARD
ASDC	0.14684015911971	172246602447109	0.2	0	1	SIAH1
ASDC	0.14684015911971	172246602447109	0.2	0	1	CMTM3
ASDC	0.14684015911971	172246602447109	0.2	0	1	NAE1
ASDC	0.14684015911971	172246602447109	0.2	0	1	ATP6V0D1
ASDC	0.14684015911971	172246602447109	0.2	0	1	ZDHHC7
ASDC	0.14684015911971	172246602447109	0.2	0	1	VPS53
ASDC	0.14684015911971	172246602447109	0.2	0	1	C1QBP
ASDC	0.14684015911971	172246602447109	0.2	0	1	TRAPPC1
ASDC	0.14684015911971	172246602447109	0.2	0	1	COX10
ASDC	0.14684015911971	172246602447109	0.2	0	1	ZSWIM7
ASDC	0.14684015911971	172246602447109	0.2	0	1	PIGL
ASDC	0.14684015911971	272246602447109	0.2	0	1	RASD1
ASDC	0.14684015911971	172246602447109	0.2	0	1	SMCR5
ASDC	0.14684015911971	172246602447109	0.2	0	1	TOP3A
ASDC	0.14684015911971	172246602447109	0.2	0	1	TVP23B
ASDC	0.14684015911971	172246602447109	0.2	0	1	PSMD11
ASDC	0.14684015911971	172246602447109	0.2	0	1	WIPF2
ASDC	0.14684015911971	172246602447109	0.2	0	1	ACLY
ASDC	0.14684015911971	172246602447109	0.2	0	1	RAB5C
ASDC	0.14684015911971	172246602447109	0.2	0	1	SRSF1
ASDC	0.14684015911971	172246602447109	0.2	0	1	FTSJ3
ASDC	0.14684015911971	172246602447109	0.2	0	1	MILR1
ASDC	0.14684015911971	172246602447109	0.2	0	1	CCDC137
ASDC	0.14684015911971	172246602447109	0.2	0	1	TBCD
ASDC	0.14684015911971	172246602447109	0.2	0	1	TWSG1
ASDC	0.14684015911971	172246602447109	0.2	0	1	IMPA2
ASDC	0.14684015911971	172246602447109	0.2	0	1	ZNF397
ASDC	0.14684015911971	172246602447109	0.2	0	1	ZNF24
ASDC	0.14684015911971	172246602447109	0.2	0	1	PIK3C3
ASDC	0.14684015911971	172246602447109	0.2	0	1	SMAD2
ASDC	0.14684015911971	172246602447109	0.2	0	1	ME2
ASDC	0.14684015911971	172246602447109	0.2	0	1	MEX3C
ASDC	0.14684015911971	213750352374994	0.2	0	1	ZNF236
ASDC	0.14684015911971	172246602447109	0.2	0	1	REXO1
ASDC	0.14684015911971	172246602447109	0.2	0	1	ABHD17A
ASDC	0.14684015911971	172246602447109	0.2	0	1	UBXN6
ASDC	0.14684015911971	172246602447109	0.2	0	1	MYDGF
ASDC	0.14684015911971	172246602447109	0.2	0	1	KHSRP
ASDC	0.14684015911971	172246602447109	0.2	0	1	AC119396.1
ASDC	0.14684015911971	172246602447109	0.2	0	1	ZNF121
ASDC	0.14684015911971	172246602447109	0.2	0	1	ICAM4
ASDC	0.14684015911971	172246602447109	0.2	0	1	CDC37
ASDC	0.14684015911971	172246602447109	0.2	0	1	ZNF490
ASDC	0.14684015911971	172246602447109	0.2	0	1	C19orf53
ASDC	0.14684015911971	172246602447109	0.2	0	1	NDUFB7
ASDC	0.14684015911971	172246602447109	0.2	0	1	USHBP1
ASDC	0.14684015911971	172246602447109	0.2	0	1	GATAD2A
ASDC	0.14684015911971	172246602447109	0.2	0	1	ZNF675
ASDC	0.14684015911971	172246602447109	0.2	0	1	ANKRD27
ASDC	0.14684015911971	172246602447109	0.2	0	1	CEBPA
ASDC	0.14684015911971	172246602447109	0.2	0	1	COX6B1
ASDC	0.14684015911971	172246602447109	0.2	0	1	PSENEN
ASDC	0.14684015911971	213750352374994	0.2	0	1	ECH1
ASDC	0.14684015911971	172246602447109	0.2	0	1	LIPE-AS1
ASDC	0.14684015911971	172246602447109	0.2	0	1	AP2S1
ASDC	0.14684015911971	172246602447109	0.2	0	1	EMC10
ASDC	0.14684015911971	172246602447109	0.2	0	1	NAT14
ASDC	0.14684015911971	172246602447109	0.2	0	1	AC008969.1
ASDC	0.14684015911971	172246602447109	0.2	0	1	CHMP2A
ASDC	0.14684015911971	172246602447109	0.2	0	1	SIRPD
ASDC	0.14684015911971	172246602447109	0.2	0	1	PANK2
ASDC	0.14684015911971	172246602447109	0.2	0	1	MKKS
ASDC	0.14684015911971	172246602447109	0.2	0	1	NAA20
ASDC	0.14684015911971	172246602447109	0.2	0	1	AL117381.1
ASDC	0.14684015911971	172246602447109	0.2	0	1	MAPRE1
ASDC	0.14684015911971	172246602447109	0.2	0	1	NDRG3
ASDC	0.14684015911971	172246602447109	0.2	0	1	ZFP64
ASDC	0.14684015911971	172246602447109	0.2	0	1	RAE1
ASDC	0.14684015911971	172246602447109	0.2	0	1	MIR646HG
ASDC	0.14684015911971	172246602447109	0.2	0	1	SS18L1
ASDC	0.14684015911971	172246602447109	0.2	0	1	ADRM1
ASDC	0.14684015911971	172246602447109	0.2	0	1	UCKL1
ASDC	0.14684015911971	172246602447109	0.2	0	1	ATP5PF
ASDC	0.14684015911971	172246602447109	0.2	0	1	MIS18A
ASDC	0.14684015911971	172246602447109	0.2	0	1	TMEM50B
ASDC	0.14684015911971	172246602447109	0.2	0	1	RCAN1
ASDC	0.14684015911971	172246602447109	0.2	0	1	CSTB
ASDC	0.14684015911971	172246602447109	0.2	0	1	C22orf39
ASDC	0.14684015911971	172246602447109	0.2	0	1	SNAP29
ASDC	0.14684015911971	172246602447109	0.2	0	1	SMARCB1
ASDC	0.14684015911971	172246602447109	0.2	0	1	FBXO7
ASDC	0.14684015911971	172246602447109	0.2	0	1	H1F0
ASDC	0.14684015911971	172246602447109	0.2	0	1	POLR2F
ASDC	0.14684015911971	172246602447109	0.2	0	1	CSNK1E
ASDC	0.14684015911971	172246602447109	0.2	0	1	PHF5A
ASDC	0.14684015911971	172246602447109	0.2	0	1	XRCC6
ASDC	0.14684015911971	172246602447109	0.2	0	1	KIAA0930
ASDC	0.14684015911971	172246602447109	0.2	0	1	BRD1
ASDC	0.14684015911971	172246602447109	0.2	0	1	CD99
ASDC	0.14684015911971	172246602447109	0.2	0	1	AC079142.1
ASDC	0.14684015911971	172246602447109	0.2	0	1	AP1S2
ASDC	0.14684015911971	172246602447109	0.2	0	1	PHKA2
ASDC	0.14684015911971	172246602447109	0.2	0	1	RPGR
ASDC	0.14684015911971	172246602447109	0.2	0	1	JADE3
ASDC	0.14684015911971	172246602447109	0.2	0	1	TIMP1
ASDC	0.14684015911971	172246602447109	0.2	0	1	UBQLN2
ASDC	0.14684015911971	172246602447109	0.2	0	1	EFNB1
ASDC	0.14684015911971	172246602447109	0.2	0	1	CXCR3
ASDC	0.14684015911971	172246602447109	0.2	0	1	GPR174
ASDC	0.14684015911971	172246602447109	0.2	0	1	BTK
ASDC	0.14684015911971	172246602447109	0.2	0	1	DANT2
ASDC	0.14684015911971	172246602447109	0.2	0	1	HPRT1
ASDC	0.14684015911971	213750352374994	0.2	0	1	ATP11C
ASDC	0.14684015911971	172246602447109	0.2	0	1	KCNK17
ASDC	0.150450395981437	0.789580220329628	0.7	273	1	NEGR1
ASDC	0.150450395981437	113750352374994	0.6	364	1	PPP3R1
ASDC	0.153614374297565	-0.490527698863107	0.7	909	1	RPS14
ASDC	0.153813537834765	113750352374994	0.5	182	1	FEZ2
ASDC	0.153813537834765	113750352374994	0.5	182	1	H2AFY
ASDC	0.153813537834765	113750352374994	0.5	182	1	PRKDC
ASDC	0.153813537834765	113750352374994	0.5	182	1	KTN1
ASDC	0.153813537834765	113750352374994	0.5	182	1	MYO9A
ASDC	0.153813537834765	113750352374994	0.5	182	1	POLR2A
ASDC	0.153813537834765	113750352374994	0.5	182	1	TRIR
ASDC	0.153813537834765	113750352374994	0.5	182	1	FCGRT
ASDC	0.154626678032932	-112553088208386	0.4	636	1	VTI1A
ASDC	0.156460114705928	0.88957601030635	0.9	818	1	AC023590.1
ASDC	0.156551781546472	113750352374993	0.4	91	1	KDM3B
ASDC	0.156551781546472	-166985139830767	0.1	364	1	RNF220
ASDC	0.156551781546472	-166985139830767	0.1	364	1	DENND1B
ASDC	0.156551781546472	-166985139830767	0.1	364	1	VRK2
ASDC	0.156551781546472	-166985139830767	0.1	364	1	COBLL1
ASDC	0.156551781546472	-166985139830767	0.1	364	1	MAN2A1
ASDC	0.156551781546472	-166985139830767	0.1	364	1	RPL12
ASDC	0.156551781546472	-166985139830767	0.1	364	1	AP003086.1
ASDC	0.156551781546472	-166985139830767	0.1	364	1	YPEL1
ASDC	0.159047705459718	0.485426827170242	0.8	455	1	UBE2E2
ASDC	0.15979673422745	113750352374993	0.7	636	1	INPP4A
ASDC	0.16029301715647	125298074116987	0.7	455	1	BAZ2B
ASDC	0.16029301715647	0.874469117916141	0.7	455	1	IRF7
ASDC	0.164326561639396	-144745897697122	0.2	455	1	SLC35F3
ASDC	0.164326561639396	-144745897697122	0.2	455	1	TLK1
ASDC	0.166023484173439	0.985500430304885	0.6	273	1	UBE2W
ASDC	0.166023484173439	0.985500430304885	0.6	273	1	YWHAZ
ASDC	0.166023484173439	-118442457113743	0.3	545	1	UBAC2
ASDC	0.167374177934976	130742852519225	0.7	545	1	RPL30
ASDC	0.168965182951631	0.915111102413487	0.8	455	1	CHD9
ASDC	0.169328638702874	0.874469117916141	0.4	91	1	BMP2K
ASDC	0.169328638702874	0.874469117916141	0.4	91	1	SMC5
ASDC	0.169328638702874	0.874469117916141	0.4	91	1	ERP44
ASDC	0.169328638702874	0.874469117916141	0.4	91	1	UBE2G1
ASDC	0.169328638702874	-144745897697122	0.1	364	1	CDC14A
ASDC	0.169328638702874	-144745897697122	0.1	364	1	APPL1
ASDC	0.169328638702874	-166985139830767	0.1	364	1	COMMD10
ASDC	0.169328638702874	-144745897697122	0.1	364	1	AFF4
ASDC	0.169328638702874	-144745897697122	0.1	364	1	PHF3
ASDC	0.169328638702874	-144745897697122	0.1	364	1	WAKMAR2
ASDC	0.169328638702874	-186249647625006	0.1	364	1	WDR27
ASDC	0.169328638702874	-144745897697122	0.1	364	1	RIC1
ASDC	0.169328638702874	-144745897697122	0.1	364	1	FGD3
ASDC	0.169328638702874	-144745897697122	0.1	364	1	FBXW5
ASDC	0.169328638702874	-166985139830767	0.1	364	1	SIK3
ASDC	0.169328638702874	-144745897697122	0.1	364	1	SPTLC2
ASDC	0.169328638702874	-144745897697122	0.1	364	1	MAP2K1
ASDC	0.169328638702874	-144745897697122	0.1	364	1	PRPF8
ASDC	0.169328638702874	-144745897697122	0.1	364	1	COPE
ASDC	0.169328638702874	-144745897697122	0.1	364	1	ARFGEF2
ASDC	0.172055587443726	0.944858445807539	0.6	273	1	LIMD1
ASDC	0.172055587443726	0.944858445807539	0.6	273	1	KPNA4
ASDC	0.172055587443726	0.944858445807539	0.6	273	1	HMGB1
ASDC	0.177065188103486	-0.862496476250065	0.2	545	1	PPM1K
ASDC	0.177065188103486	-0.862496476250065	0.2	545	1	MAN2B1
ASDC	0.179784449122477	104439411935845	0.7	455	1	MEF2A
ASDC	0.179900853926363	130742852519225	0.5	273	1	IMMP2L
ASDC	0.18482755686586	-0.977973693670001	0.4	636	1	DOCK2
ASDC	0.185957073582728	0.563768278452033	0.9	1	1	EEF1A1
ASDC	0.186383862229486	-0.562936194391157	0.5	818	1	RPL38
ASDC	0.18709061580718	-118442457113743	0.1	364	1	NBPF14
ASDC	0.18709061580718	-118442457113743	0.1	364	1	RAB3GAP2
ASDC	0.18709061580718	-118442457113743	0.1	364	1	ORMDL1
ASDC	0.18709061580718	-118442457113743	0.1	364	1	SSBP2
ASDC	0.18709061580718	-118442457113743	0.1	364	1	MYLIP
ASDC	0.18709061580718	-118442457113743	0.1	364	1	CCM2
ASDC	0.18709061580718	-118442457113743	0.1	364	1	BTRC
ASDC	0.18709061580718	-118442457113743	0.1	364	1	PPP4R3A
ASDC	0.18709061580718	-118442457113743	0.1	364	1	GOLGA8B
ASDC	0.18709061580718	-118442457113743	0.1	364	1	LTK
ASDC	0.18709061580718	-118442457113743	0.1	364	1	GABPB1-AS1
ASDC	0.18709061580718	-118442457113743	0.1	364	1	CORO7
ASDC	0.18709061580718	-118442457113743	0.1	364	1	SMG1
ASDC	0.18709061580718	-118442457113743	0.1	364	1	AP2B1
ASDC	0.18709061580718	-118442457113743	0.1	364	1	NAPG
ASDC	0.18709061580718	-118442457113743	0.1	364	1	ACTN4
ASDC	0.18709061580718	-118442457113743	0.1	364	1	LAIR1
ASDC	0.18709061580718	-118442457113743	0.1	364	1	DDX27
ASDC	0.18709061580718	-118442457113743	0.1	364	1	MIF
ASDC	0.18709061580718	-118442457113743	0.1	364	1	AP1B1
ASDC	0.189313173926138	-186249647625006	0	182	1	CDK11B
ASDC	0.189313173926138	-144745897697122	0	182	1	KCNAB2
ASDC	0.189313173926138	-144745897697122	0	182	1	ZBTB17
ASDC	0.189313173926138	-218442457113743	0	182	1	IFNLR1
ASDC	0.189313173926138	-144745897697122	0	182	1	SNHG3
ASDC	0.189313173926138	-186249647625006	0	182	1	RBBP4
ASDC	0.189313173926138	-144745897697122	0	182	1	AGO3
ASDC	0.189313173926138	-144745897697122	0	182	1	PABPC4
ASDC	0.189313173926138	-144745897697122	0	182	1	RLF
ASDC	0.189313173926138	-186249647625006	0	182	1	PRDX1
ASDC	0.189313173926138	-144745897697122	0	182	1	ZFYVE9
ASDC	0.189313173926138	-144745897697122	0	182	1	IFI44L
ASDC	0.189313173926138	-186249647625006	0	182	1	ODF2L
ASDC	0.189313173926138	-144745897697122	0	182	1	AGL
ASDC	0.189313173926138	-144745897697122	0	182	1	SLC30A7
ASDC	0.189313173926138	-144745897697122	0	182	1	AMY2B
ASDC	0.189313173926138	-144745897697122	0	182	1	C1orf162
ASDC	0.189313173926138	-144745897697122	0	182	1	CD2
ASDC	0.189313173926138	-144745897697122	0	182	1	NBPF12
ASDC	0.189313173926138	-144745897697122	0	182	1	MCL1
ASDC	0.189313173926138	-144745897697122	0	182	1	ENSA
ASDC	0.189313173926138	-144745897697122	0	182	1	S100A11
ASDC	0.189313173926138	-186249647625006	0	182	1	KHDC4
ASDC	0.189313173926138	-144745897697122	0	182	1	CD244
ASDC	0.189313173926138	-186249647625006	0	182	1	PFDN2
ASDC	0.189313173926138	-186249647625006	0	182	1	CD247
ASDC	0.189313173926138	-144745897697122	0	182	1	BLZF1
ASDC	0.189313173926138	-144745897697122	0	182	1	SLC9C2
ASDC	0.189313173926138	-144745897697122	0	182	1	NCF2
ASDC	0.189313173926138	-144745897697122	0	182	1	KLHL12
ASDC	0.189313173926138	-144745897697122	0	182	1	FCMR
ASDC	0.189313173926138	-144745897697122	0	182	1	CD46
ASDC	0.189313173926138	-186249647625006	0	182	1	MIA3
ASDC	0.189313173926138	-144745897697122	0	182	1	NUP133
ASDC	0.189313173926138	-144745897697122	0	182	1	HEATR1
ASDC	0.189313173926138	-144745897697122	0	182	1	TFB2M
ASDC	0.189313173926138	-186249647625006	0	182	1	YWHAQ
ASDC	0.189313173926138	-218442457113743	0	182	1	UBXN2A
ASDC	0.189313173926138	-144745897697122	0	182	1	DNMT3A
ASDC	0.189313173926138	-144745897697122	0	182	1	ASXL2
ASDC	0.189313173926138	-186249647625006	0	182	1	RAB10
ASDC	0.189313173926138	-144745897697122	0	182	1	SLC35F6
ASDC	0.189313173926138	-186249647625006	0	182	1	CEBPZOS
ASDC	0.189313173926138	-144745897697122	0	182	1	CAMKMT
ASDC	0.189313173926138	-144745897697122	0	182	1	LINC01122
ASDC	0.189313173926138	-144745897697122	0	182	1	ARHGAP25
ASDC	0.189313173926138	-144745897697122	0	182	1	USP39
ASDC	0.189313173926138	-144745897697122	0	182	1	PTCD3
ASDC	0.189313173926138	-144745897697122	0	182	1	IMMT
ASDC	0.189313173926138	-144745897697122	0	182	1	UNC50
ASDC	0.189313173926138	-144745897697122	0	182	1	MRPS9
ASDC	0.189313173926138	-144745897697122	0	182	1	NCK2
ASDC	0.189313173926138	-186249647625006	0	182	1	RANBP2
ASDC	0.189313173926138	-144745897697122	0	182	1	ZC3H8
ASDC	0.189313173926138	-144745897697122	0	182	1	MMADHC
ASDC	0.189313173926138	-144745897697122	0	182	1	WDSUB1
ASDC	0.189313173926138	-144745897697122	0	182	1	DPP4
ASDC	0.189313173926138	-144745897697122	0	182	1	TTN-AS1
ASDC	0.189313173926138	-144745897697122	0	182	1	DNAJC10
ASDC	0.189313173926138	-144745897697122	0	182	1	TFPI
ASDC	0.189313173926138	-144745897697122	0	182	1	NIF3L1
ASDC	0.189313173926138	-186249647625006	0	182	1	NOP58
ASDC	0.189313173926138	-144745897697122	0	182	1	ATG9A
ASDC	0.189313173926138	-144745897697122	0	182	1	WDFY1
ASDC	0.189313173926138	-144745897697122	0	182	1	EAF1
ASDC	0.189313173926138	-144745897697122	0	182	1	AZI2
ASDC	0.189313173926138	-144745897697122	0	182	1	TMEM42
ASDC	0.189313173926138	-144745897697122	0	182	1	NBEAL2
ASDC	0.189313173926138	-144745897697122	0	182	1	MAP4
ASDC	0.189313173926138	-186249647625006	0	182	1	ZNF589
ASDC	0.189313173926138	-144745897697122	0	182	1	IP6K2
ASDC	0.189313173926138	-144745897697122	0	182	1	GMPPB
ASDC	0.189313173926138	-144745897697122	0	182	1	TKT
ASDC	0.189313173926138	-144745897697122	0	182	1	TASOR
ASDC	0.189313173926138	-186249647625006	0	182	1	DNASE1L3
ASDC	0.189313173926138	-144745897697122	0	182	1	ABHD6
ASDC	0.189313173926138	-144745897697122	0	182	1	EOGT
ASDC	0.189313173926138	-144745897697122	0	182	1	FAM162A
ASDC	0.189313173926138	-144745897697122	0	182	1	NCK1
ASDC	0.189313173926138	-144745897697122	0	182	1	ARMC8
ASDC	0.189313173926138	-144745897697122	0	182	1	RASA2
ASDC	0.189313173926138	-144745897697122	0	182	1	PPM1L
ASDC	0.189313173926138	-144745897697122	0	182	1	DCUN1D1
ASDC	0.189313173926138	-144745897697122	0	182	1	SH3BP2
ASDC	0.189313173926138	-186249647625006	0	182	1	RHOH
ASDC	0.189313173926138	-144745897697122	0	182	1	USP46
ASDC	0.189313173926138	-144745897697122	0	182	1	CEP135
ASDC	0.189313173926138	-186249647625006	0	182	1	REST
ASDC	0.189313173926138	-144745897697122	0	182	1	SMARCAD1
ASDC	0.189313173926138	-144745897697122	0	182	1	MCUB
ASDC	0.189313173926138	-144745897697122	0	182	1	C4orf33
ASDC	0.189313173926138	-186249647625006	0	182	1	AC097376.3
ASDC	0.189313173926138	-186249647625006	0	182	1	AC097375.1
ASDC	0.189313173926138	-144745897697122	0	182	1	DDX60L
ASDC	0.189313173926138	-144745897697122	0	182	1	PRIMPOL
ASDC	0.189313173926138	-144745897697122	0	182	1	C1QTNF3
ASDC	0.189313173926138	-144745897697122	0	182	1	CAST
ASDC	0.189313173926138	-144745897697122	0	182	1	ERAP1
ASDC	0.189313173926138	-144745897697122	0	182	1	AC008871.1
ASDC	0.189313173926138	-144745897697122	0	182	1	C5orf56
ASDC	0.189313173926138	-144745897697122	0	182	1	TCF7
ASDC	0.189313173926138	-144745897697122	0	182	1	PCBD2
ASDC	0.189313173926138	-144745897697122	0	182	1	ERGIC1
ASDC	0.189313173926138	-144745897697122	0	182	1	SQSTM1
ASDC	0.189313173926138	-144745897697122	0	182	1	WRNIP1
ASDC	0.189313173926138	-144745897697122	0	182	1	FARS2
ASDC	0.189313173926138	-144745897697122	0	182	1	CD83
ASDC	0.189313173926138	-144745897697122	0	182	1	RGL2
ASDC	0.189313173926138	-144745897697122	0	182	1	ANKS1A
ASDC	0.189313173926138	-144745897697122	0	182	1	SRPK1
ASDC	0.189313173926138	-144745897697122	0	182	1	PTCRA
ASDC	0.189313173926138	-144745897697122	0	182	1	POLR1C
ASDC	0.189313173926138	-186249647625006	0	182	1	FAM135A
ASDC	0.189313173926138	-144745897697122	0	182	1	SLC35A1
ASDC	0.189313173926138	-144745897697122	0	182	1	RARS2
ASDC	0.189313173926138	-144745897697122	0	182	1	PREP
ASDC	0.189313173926138	-144745897697122	0	182	1	THEMIS
ASDC	0.189313173926138	-144745897697122	0	182	1	EPM2A
ASDC	0.189313173926138	-186249647625006	0	182	1	NUP43
ASDC	0.189313173926138	-186249647625006	0	182	1	TIAM2
ASDC	0.189313173926138	-144745897697122	0	182	1	INTS1
ASDC	0.189313173926138	-144745897697122	0	182	1	BRAT1
ASDC	0.189313173926138	-144745897697122	0	182	1	FOXK1
ASDC	0.189313173926138	-144745897697122	0	182	1	WIPI2
ASDC	0.189313173926138	-144745897697122	0	182	1	SNHG26
ASDC	0.189313173926138	-186249647625006	0	182	1	AOAH
ASDC	0.189313173926138	-144745897697122	0	182	1	COA1
ASDC	0.189313173926138	-144745897697122	0	182	1	CHCHD2
ASDC	0.189313173926138	-144745897697122	0	182	1	TYW1B
ASDC	0.189313173926138	-144745897697122	0	182	1	AC079781.5
ASDC	0.189313173926138	-144745897697122	0	182	1	LRCH4
ASDC	0.189313173926138	-144745897697122	0	182	1	FIS1
ASDC	0.189313173926138	-144745897697122	0	182	1	NAPEPLD
ASDC	0.189313173926138	-144745897697122	0	182	1	BCAP29
ASDC	0.189313173926138	-144745897697122	0	182	1	AC016831.7
ASDC	0.189313173926138	-144745897697122	0	182	1	UBN2
ASDC	0.189313173926138	-144745897697122	0	182	1	PARP12
ASDC	0.189313173926138	-144745897697122	0	182	1	TRBC2
ASDC	0.189313173926138	-144745897697122	0	182	1	ZNF746
ASDC	0.189313173926138	-144745897697122	0	182	1	ZNF862
ASDC	0.189313173926138	-186249647625006	0	182	1	FDFT1
ASDC	0.189313173926138	-186249647625006	0	182	1	ZDHHC2
ASDC	0.189313173926138	-144745897697122	0	182	1	PDLIM2
ASDC	0.189313173926138	-144745897697122	0	182	1	WRN
ASDC	0.189313173926138	-144745897697122	0	182	1	NSD3
ASDC	0.189313173926138	-144745897697122	0	182	1	ADAM9
ASDC	0.189313173926138	-186249647625006	0	182	1	IKBKB
ASDC	0.189313173926138	-144745897697122	0	182	1	NSMAF
ASDC	0.189313173926138	-186249647625006	0	182	1	LACTB2
ASDC	0.189313173926138	-186249647625006	0	182	1	RMDN1
ASDC	0.189313173926138	-144745897697122	0	182	1	CPSF1
ASDC	0.189313173926138	-186249647625006	0	182	1	NFX1
ASDC	0.189313173926138	-144745897697122	0	182	1	RGP1
ASDC	0.189313173926138	-144745897697122	0	182	1	EBLN3P
ASDC	0.189313173926138	-144745897697122	0	182	1	TLE4
ASDC	0.189313173926138	-186249647625006	0	182	1	NAA35
ASDC	0.189313173926138	-144745897697122	0	182	1	IARS
ASDC	0.189313173926138	-144745897697122	0	182	1	NANS
ASDC	0.189313173926138	-144745897697122	0	182	1	PALM2-AKAP2
ASDC	0.189313173926138	-186249647625006	0	182	1	GOLGA1
ASDC	0.189313173926138	-144745897697122	0	182	1	ZER1
ASDC	0.189313173926138	-144745897697122	0	182	1	MIGA2
ASDC	0.189313173926138	-144745897697122	0	182	1	ASB6
ASDC	0.189313173926138	-144745897697122	0	182	1	ARRDC1
ASDC	0.189313173926138	-144745897697122	0	182	1	FRMD4A
ASDC	0.189313173926138	-186249647625006	0	182	1	NSUN6
ASDC	0.189313173926138	-186249647625006	0	182	1	HERC4
ASDC	0.189313173926138	-144745897697122	0	182	1	ASCC1
ASDC	0.189313173926138	-144745897697122	0	182	1	SEC24C
ASDC	0.189313173926138	-144745897697122	0	182	1	VDAC2
ASDC	0.189313173926138	-144745897697122	0	182	1	ZCCHC24
ASDC	0.189313173926138	-186249647625006	0	182	1	LINC00865
ASDC	0.189313173926138	-218442457113743	0	182	1	SUFU
ASDC	0.189313173926138	-144745897697122	0	182	1	SLK
ASDC	0.189313173926138	-144745897697122	0	182	1	BUB3
ASDC	0.189313173926138	-144745897697122	0	182	1	SWAP70
ASDC	0.189313173926138	-144745897697122	0	182	1	PIK3C2A
ASDC	0.189313173926138	-186249647625006	0	182	1	DNAJC24
ASDC	0.189313173926138	-144745897697122	0	182	1	FBXO3
ASDC	0.189313173926138	-144745897697122	0	182	1	DGKZ
ASDC	0.189313173926138	-144745897697122	0	182	1	ATG13
ASDC	0.189313173926138	-144745897697122	0	182	1	SLC15A3
ASDC	0.189313173926138	-144745897697122	0	182	1	TMEM179B
ASDC	0.189313173926138	-186249647625006	0	182	1	COX8A
ASDC	0.189313173926138	-144745897697122	0	182	1	RASGRP2
ASDC	0.189313173926138	-144745897697122	0	182	1	MAP3K11
ASDC	0.189313173926138	-144745897697122	0	182	1	TBC1D10C
ASDC	0.189313173926138	-144745897697122	0	182	1	TAF1D
ASDC	0.189313173926138	-144745897697122	0	182	1	MRE11
ASDC	0.189313173926138	-144745897697122	0	182	1	SNX19
ASDC	0.189313173926138	-144745897697122	0	182	1	NDUFA9
ASDC	0.189313173926138	-218442457113743	0	182	1	C12orf57
ASDC	0.189313173926138	-144745897697122	0	182	1	LINC01252
ASDC	0.189313173926138	-144745897697122	0	182	1	IRAK4
ASDC	0.189313173926138	-144745897697122	0	182	1	SENP1
ASDC	0.189313173926138	-144745897697122	0	182	1	LMBR1L
ASDC	0.189313173926138	-144745897697122	0	182	1	CERS5
ASDC	0.189313173926138	-144745897697122	0	182	1	SP1
ASDC	0.189313173926138	-186249647625006	0	182	1	CD63
ASDC	0.189313173926138	-186249647625006	0	182	1	RNF41
ASDC	0.189313173926138	-144745897697122	0	182	1	STAT2
ASDC	0.189313173926138	-144745897697122	0	182	1	PTGES3
ASDC	0.189313173926138	-144745897697122	0	182	1	RASSF3
ASDC	0.189313173926138	-144745897697122	0	182	1	KRR1
ASDC	0.189313173926138	-144745897697122	0	182	1	ATP2B1-AS1
ASDC	0.189313173926138	-186249647625006	0	182	1	CHPT1
ASDC	0.189313173926138	-144745897697122	0	182	1	RNF10
ASDC	0.189313173926138	-144745897697122	0	182	1	RSRC2
ASDC	0.189313173926138	-144745897697122	0	182	1	GOLGA3
ASDC	0.189313173926138	-144745897697122	0	182	1	ZNF605
ASDC	0.189313173926138	-144745897697122	0	182	1	XPO4
ASDC	0.189313173926138	-144745897697122	0	182	1	GTF3A
ASDC	0.189313173926138	-144745897697122	0	182	1	UBL3
ASDC	0.189313173926138	-144745897697122	0	182	1	FOXO1
ASDC	0.189313173926138	-186249647625006	0	182	1	PCDH9
ASDC	0.189313173926138	-186249647625006	0	182	1	UCHL3
ASDC	0.189313173926138	-144745897697122	0	182	1	ABCC4
ASDC	0.189313173926138	-144745897697122	0	182	1	PCCA
ASDC	0.189313173926138	-144745897697122	0	182	1	TMCO3
ASDC	0.189313173926138	-144745897697122	0	182	1	UPF3A
ASDC	0.189313173926138	-144745897697122	0	182	1	CHAMP1
ASDC	0.189313173926138	-144745897697122	0	182	1	PRPF39
ASDC	0.189313173926138	-144745897697122	0	182	1	AL365295.1
ASDC	0.189313173926138	-144745897697122	0	182	1	NAA30
ASDC	0.189313173926138	-144745897697122	0	182	1	ACTR10
ASDC	0.189313173926138	-144745897697122	0	182	1	VTI1B
ASDC	0.189313173926138	-144745897697122	0	182	1	MED6
ASDC	0.189313173926138	-144745897697122	0	182	1	NUMB
ASDC	0.189313173926138	-186249647625006	0	182	1	ZNF410
ASDC	0.189313173926138	-186249647625006	0	182	1	TC2N
ASDC	0.189313173926138	-144745897697122	0	182	1	BTBD7
ASDC	0.189313173926138	-186249647625006	0	182	1	SETD3
ASDC	0.189313173926138	-144745897697122	0	182	1	GOLGA8A
ASDC	0.189313173926138	-144745897697122	0	182	1	INO80
ASDC	0.189313173926138	-144745897697122	0	182	1	SPG11
ASDC	0.189313173926138	-144745897697122	0	182	1	ATP8B4
ASDC	0.189313173926138	-144745897697122	0	182	1	GABPB1-IT1
ASDC	0.189313173926138	-144745897697122	0	182	1	CCPG1
ASDC	0.189313173926138	-144745897697122	0	182	1	MINDY2
ASDC	0.189313173926138	-186249647625006	0	182	1	RNF111
ASDC	0.189313173926138	-144745897697122	0	182	1	PARP16
ASDC	0.189313173926138	-144745897697122	0	182	1	GLCE
ASDC	0.189313173926138	-144745897697122	0	182	1	CLK3
ASDC	0.189313173926138	-144745897697122	0	182	1	AC015871.1
ASDC	0.189313173926138	-144745897697122	0	182	1	IL16
ASDC	0.189313173926138	-144745897697122	0	182	1	UBE2I
ASDC	0.189313173926138	-144745897697122	0	182	1	TSR3
ASDC	0.189313173926138	-144745897697122	0	182	1	NME3
ASDC	0.189313173926138	-144745897697122	0	182	1	SNHG9
ASDC	0.189313173926138	-218442457113743	0	182	1	LITAF
ASDC	0.189313173926138	-144745897697122	0	182	1	ZC3H7A
ASDC	0.189313173926138	-186249647625006	0	182	1	THUMPD1
ASDC	0.189313173926138	-144745897697122	0	182	1	CRYM
ASDC	0.189313173926138	-144745897697122	0	182	1	EEF2K
ASDC	0.189313173926138	-144745897697122	0	182	1	IL4R
ASDC	0.189313173926138	-144745897697122	0	182	1	SGF29
ASDC	0.189313173926138	-186249647625006	0	182	1	YPEL3
ASDC	0.189313173926138	-144745897697122	0	182	1	FBRS
ASDC	0.189313173926138	-144745897697122	0	182	1	RBL2
ASDC	0.189313173926138	-144745897697122	0	182	1	SLC12A3
ASDC	0.189313173926138	-144745897697122	0	182	1	SMG6
ASDC	0.189313173926138	-144745897697122	0	182	1	MYBBP1A
ASDC	0.189313173926138	-186249647625006	0	182	1	DERL2
ASDC	0.189313173926138	-144745897697122	0	182	1	PFAS
ASDC	0.189313173926138	-144745897697122	0	182	1	ELAC2
ASDC	0.189313173926138	-186249647625006	0	182	1	SNHG29
ASDC	0.189313173926138	-186249647625006	0	182	1	USP22
ASDC	0.189313173926138	-144745897697122	0	182	1	MYO18A
ASDC	0.189313173926138	-186249647625006	0	182	1	CCL5
ASDC	0.189313173926138	-144745897697122	0	182	1	MYO19
ASDC	0.189313173926138	-144745897697122	0	182	1	GSDMB
ASDC	0.189313173926138	-144745897697122	0	182	1	MSL1
ASDC	0.189313173926138	-144745897697122	0	182	1	PSME3
ASDC	0.189313173926138	-144745897697122	0	182	1	NBR1
ASDC	0.189313173926138	-144745897697122	0	182	1	SPOP
ASDC	0.189313173926138	-186249647625006	0	182	1	HEATR6
ASDC	0.189313173926138	-144745897697122	0	182	1	PSMD12
ASDC	0.189313173926138	-144745897697122	0	182	1	KPNA2
ASDC	0.189313173926138	-144745897697122	0	182	1	LLGL2
ASDC	0.189313173926138	-144745897697122	0	182	1	ACOX1
ASDC	0.189313173926138	-144745897697122	0	182	1	TMC8
ASDC	0.189313173926138	-186249647625006	0	182	1	BAIAP2-DT
ASDC	0.189313173926138	-186249647625006	0	182	1	RFNG
ASDC	0.189313173926138	-144745897697122	0	182	1	HEXD
ASDC	0.189313173926138	-144745897697122	0	182	1	AP000919.4
ASDC	0.189313173926138	-144745897697122	0	182	1	AFG3L2
ASDC	0.189313173926138	-144745897697122	0	182	1	MIB1
ASDC	0.189313173926138	-144745897697122	0	182	1	ATP5F1A
ASDC	0.189313173926138	-144745897697122	0	182	1	TCF4-AS1
ASDC	0.189313173926138	-144745897697122	0	182	1	TXNL1
ASDC	0.189313173926138	-186249647625006	0	182	1	ATP9B
ASDC	0.189313173926138	-144745897697122	0	182	1	DAPK3
ASDC	0.189313173926138	-144745897697122	0	182	1	TMIGD2
ASDC	0.189313173926138	-144745897697122	0	182	1	HDGFL2
ASDC	0.189313173926138	-144745897697122	0	182	1	MLLT1
ASDC	0.189313173926138	-144745897697122	0	182	1	KEAP1
ASDC	0.189313173926138	-144745897697122	0	182	1	SLC44A2
ASDC	0.189313173926138	-144745897697122	0	182	1	ILF3
ASDC	0.189313173926138	-186249647625006	0	182	1	GADD45GIP1
ASDC	0.189313173926138	-144745897697122	0	182	1	RFX1
ASDC	0.189313173926138	-186249647625006	0	182	1	COLGALT1
ASDC	0.189313173926138	-144745897697122	0	182	1	ATP13A1
ASDC	0.189313173926138	-144745897697122	0	182	1	ZNF100
ASDC	0.189313173926138	-144745897697122	0	182	1	ZNF43
ASDC	0.189313173926138	-144745897697122	0	182	1	AC006504.5
ASDC	0.189313173926138	-144745897697122	0	182	1	KMT2B
ASDC	0.189313173926138	-186249647625006	0	182	1	HNRNPUL1
ASDC	0.189313173926138	-144745897697122	0	182	1	TGFB1
ASDC	0.189313173926138	-144745897697122	0	182	1	ZNF224
ASDC	0.189313173926138	-218442457113743	0	182	1	CLASRP
ASDC	0.189313173926138	-144745897697122	0	182	1	ERCC1
ASDC	0.189313173926138	-144745897697122	0	182	1	SNRPD2
ASDC	0.189313173926138	-144745897697122	0	182	1	SYMPK
ASDC	0.189313173926138	-144745897697122	0	182	1	SAE1
ASDC	0.189313173926138	-144745897697122	0	182	1	NKG7
ASDC	0.189313173926138	-144745897697122	0	182	1	ZNF765
ASDC	0.189313173926138	-186249647625006	0	182	1	AC011476.3
ASDC	0.189313173926138	-144745897697122	0	182	1	ZNF264
ASDC	0.189313173926138	-144745897697122	0	182	1	NOP56
ASDC	0.189313173926138	-144745897697122	0	182	1	PLCB4
ASDC	0.189313173926138	-144745897697122	0	182	1	COMMD7
ASDC	0.189313173926138	-144745897697122	0	182	1	ZNF217
ASDC	0.189313173926138	-144745897697122	0	182	1	PPDPF
ASDC	0.189313173926138	-144745897697122	0	182	1	MHENCR
ASDC	0.189313173926138	-186249647625006	0	182	1	LIME1
ASDC	0.189313173926138	-144745897697122	0	182	1	LINC01684
ASDC	0.189313173926138	-144745897697122	0	182	1	USP16
ASDC	0.189313173926138	-144745897697122	0	182	1	MRPS6
ASDC	0.189313173926138	-144745897697122	0	182	1	HMGN1
ASDC	0.189313173926138	-144745897697122	0	182	1	MX2
ASDC	0.189313173926138	-144745897697122	0	182	1	AGPAT3
ASDC	0.189313173926138	-144745897697122	0	182	1	ITGB2-AS1
ASDC	0.189313173926138	-144745897697122	0	182	1	TANGO2
ASDC	0.189313173926138	-186249647625006	0	182	1	TPST2
ASDC	0.189313173926138	-186249647625006	0	182	1	PITPNB
ASDC	0.189313173926138	-144745897697122	0	182	1	DRG1
ASDC	0.189313173926138	-186249647625006	0	182	1	RBX1
ASDC	0.189313173926138	-144745897697122	0	182	1	PHETA2
ASDC	0.189313173926138	-144745897697122	0	182	1	DHRSX
ASDC	0.189313173926138	-144745897697122	0	182	1	CXorf38
ASDC	0.189313173926138	-144745897697122	0	182	1	HNRNPH2
ASDC	0.189313173926138	-144745897697122	0	182	1	RAP2C-AS1
ASDC	0.189313173926138	-144745897697122	0	182	1	SSR4
ASDC	0.189313173926138	-144745897697122	0	182	1	DKC1
ASDC	0.189350586594298	0.944858445807539	0.5	182	1	SHTN1
ASDC	0.189350586594298	0.944858445807539	0.5	182	1	HSP90B1
ASDC	0.189350586594298	-127753397552891	0.2	455	1	BOD1L1
ASDC	0.189350586594298	-144745897697122	0.2	455	1	COL26A1
ASDC	0.189350586594298	-127753397552891	0.2	455	1	FAM120A
ASDC	0.189350586594298	-127753397552891	0.2	455	1	PRKCA
ASDC	0.189350586594298	-144745897697122	0.2	455	1	TNRC6B
ASDC	0.189619496882962	0.408805545567329	0.9	818	1	APP
ASDC	0.190553939232783	-0.540568381362703	0.2	545	1	RYBP
ASDC	0.194653759464889	127500704749987	0.6	364	1	SFMBT2
ASDC	0.194653759464889	113750352374993	0.6	364	1	PPP1R12A
ASDC	0.194653759464889	113750352374993	0.6	364	1	CEP128
ASDC	0.194653759464889	0.985500430304885	0.6	364	1	SEPTIN6
ASDC	0.198066570977985	0.722466024471091	0.7	364	1	VCL
ASDC	0.198066570977985	-0.862496476250065	0.4	636	1	CTSS
ASDC	0.198066570977985	-0.862496476250065	0.4	636	1	BTAF1
ASDC	0.198915296749933	213750352374994	0.3	91	1	RPL14
ASDC	0.199377697121531	-0.710493382805015	0.4	727	1	COG5
ASDC	0.200590727448065	-0.669851398307669	0.2	545	1	ARHGAP26
ASDC	0.201452800852275	0.815575428862573	0.6	273	1	FYN
ASDC	0.204026263833373	0.622930350920177	0.5	182	1	RPL10A
ASDC	0.204091268560836	0.635003183220752	0.8	909	1	SAMHD1
ASDC	0.205492212116823	-0.862496476250065	0.5	818	1	PLCG2
ASDC	0.207654420422913	0.874469117916141	0.7	455	1	RPS15
ASDC	0.208524384128721	-0.710493382805015	0.3	636	1	SF3B1
ASDC	0.21106963393657	-0.628031222613042	0.6	818	1	SYK
ASDC	0.214768471147157	-0.225066555634774	0.5	909	1	PLAC8
ASDC	0.215900053285562	0.552541023028779	0.6	273	1	BCLAF1
ASDC	0.216248934360738	0.400537929583729	0.5	182	1	TNPO1
ASDC	0.216248934360738	0.722466024471091	0.5	182	1	ERP29
ASDC	0.216248934360738	-108488889758651	0.2	455	1	PTK2B
ASDC	0.216248934360738	-108488889758651	0.2	455	1	NSMCE2
ASDC	0.216248934360738	-108488889758651	0.2	455	1	MAP3K8
ASDC	0.216248934360738	-108488889758651	0.2	455	1	GRAMD1B
ASDC	0.216248934360738	-108488889758651	0.2	455	1	UBC
ASDC	0.216248934360738	-108488889758651	0.2	455	1	ARIH1
ASDC	0.216248934360738	-108488889758651	0.2	455	1	TNRC6C
ASDC	0.216248934360738	-108488889758651	0.2	455	1	EIF2S3
ASDC	0.216701649744787	101197264166608	0.6	364	1	HLA-DQB1
ASDC	0.217477979688632	24594316186373	0.3	91	1	SLC9A9
ASDC	0.217477979688632	172246602447109	0.3	91	1	UBASH3B
ASDC	0.217633137315027	-0.92662681366978	0.6	727	1	H3F3B
ASDC	0.219498552077872	-108488889758651	0.1	364	1	EPB41
ASDC	0.219772498167709	113750352374994	0.5	273	1	GALNT3
ASDC	0.221668873677617	137454272105078	0.7	455	1	GNAQ
ASDC	0.223159082105054	0.722466024471091	0.8	455	1	RPL9
ASDC	0.228723734381715	0.722466024471091	0.8	636	1	RPS12
ASDC	0.230987484277139	135989594508638	0.4	182	1	TXNIP
ASDC	0.230987484277139	135989594508638	0.4	182	1	TMEM131
ASDC	0.230987484277139	135989594508638	0.4	182	1	ZNF710
ASDC	0.230987484277139	155254102302878	0.4	182	1	GRN
ASDC	0.230987484277139	135989594508638	0.4	182	1	RAB31
ASDC	0.232134839533486	0.874469117916142	0.6	364	1	FBXW7
ASDC	0.234126589329237	0.552541023028779	0.6	364	1	RPL27A
ASDC	0.235484835777078	0.985500430304885	0.7	455	1	VIM
ASDC	0.23628012464947	14594316186373	0.3	91	1	ARPC5
ASDC	0.23628012464947	14594316186373	0.3	91	1	EFCAB2
ASDC	0.23628012464947	194485844580754	0.3	91	1	CXCR4
ASDC	0.23628012464947	14594316186373	0.3	91	1	SCN1A-AS1
ASDC	0.23628012464947	14594316186373	0.3	91	1	DGKD
ASDC	0.23628012464947	14594316186373	0.3	91	1	LRCH3
ASDC	0.23628012464947	14594316186373	0.3	91	1	HTT
ASDC	0.23628012464947	14594316186373	0.3	91	1	KLHDC10
ASDC	0.23628012464947	172246602447109	0.3	91	1	OXR1
ASDC	0.23628012464947	172246602447109	0.3	91	1	BICC1
ASDC	0.23628012464947	14594316186373	0.3	91	1	MICAL2
ASDC	0.23628012464947	14594316186373	0.3	91	1	RDX
ASDC	0.23628012464947	14594316186373	0.3	91	1	NUP107
ASDC	0.23628012464947	14594316186373	0.3	91	1	LTA4H
ASDC	0.23628012464947	14594316186373	0.3	91	1	PIBF1
ASDC	0.23628012464947	14594316186373	0.3	91	1	CBFB
ASDC	0.23628012464947	14594316186373	0.3	91	1	DNAJC7
ASDC	0.23628012464947	172246602447109	0.3	91	1	MAP3K14
ASDC	0.23628012464947	14594316186373	0.3	91	1	AC005670.3
ASDC	0.23628012464947	14594316186373	0.3	91	1	SRSF2
ASDC	0.23628012464947	172246602447109	0.3	91	1	TBL1X
ASDC	0.237579000447018	155254102302878	0.3	91	1	AC116362.1
ASDC	0.237746913494744	-0.862496476250065	0.1	364	1	FLNB
ASDC	0.239323126541074	-103242147769238	0.2	455	1	FUS
ASDC	0.239323126541074	-103242147769238	0.2	455	1	RAP1GAP2
ASDC	0.241423779822021	0.622930350920177	0.6	273	1	ATP2B4
ASDC	0.241423779822021	-0.862496476250065	0.3	545	1	ARPC2
ASDC	0.242838210463857	-0.862496476250065	0.4	636	1	RPS29
ASDC	0.246146873764678	-0.562936194391157	0.5	818	1	RPS19
ASDC	0.247395010569437	0.815575428862573	0.6	364	1	NRDC
ASDC	0.247395010569437	0.985500430304885	0.6	364	1	CRIP1
ASDC	0.248903684894386	113750352374993	0.7	455	1	HLA-DPB1
ASDC	0.249357983302563	-0.862496476250065	0.4	636	1	PTBP3
ASDC	0.253731607006887	0.652076696579693	0.7	364	1	HERC1
ASDC	0.25536907213936	-0.599462070416271	0.1	364	1	NARS2
ASDC	0.25536907213936	-0.599462070416271	0.1	364	1	SORL1
ASDC	0.25536907213936	-0.599462070416271	0.1	364	1	ATP2A2
ASDC	0.25570434994284	-0.447458976971221	0.4	636	1	ELMO1
ASDC	0.25570434994284	-0.640104054913617	0.4	636	1	PTPRJ
ASDC	0.257397999730572	-0.862496476250065	0.2	455	1	TENT2
ASDC	0.257397999730572	-0.862496476250065	0.2	455	1	CLN8
ASDC	0.257397999730572	-0.862496476250065	0.2	455	1	RABGAP1
ASDC	0.257397999730572	-0.862496476250065	0.2	455	1	SMPD3
ASDC	0.257397999730572	-0.862496476250065	0.2	455	1	TLE5
ASDC	0.258598738780519	113750352374994	0.3	91	1	CAMTA1
ASDC	0.258598738780519	113750352374994	0.3	91	1	TARDBP
ASDC	0.258598738780519	113750352374994	0.3	91	1	STMN1
ASDC	0.258598738780519	113750352374994	0.3	91	1	STX12
ASDC	0.258598738780519	113750352374994	0.3	91	1	S100PBP
ASDC	0.258598738780519	113750352374994	0.3	91	1	NDUFS5
ASDC	0.258598738780519	113750352374994	0.3	91	1	ZNHIT6
ASDC	0.258598738780519	113750352374994	0.3	91	1	SELENOF
ASDC	0.258598738780519	113750352374994	0.3	91	1	EDEM3
ASDC	0.258598738780519	113750352374994	0.3	91	1	RCOR3
ASDC	0.258598738780519	113750352374994	0.3	91	1	RPS6KC1
ASDC	0.258598738780519	113750352374994	0.3	91	1	WDR43
ASDC	0.258598738780519	113750352374994	0.3	91	1	XPO1
ASDC	0.258598738780519	113750352374994	0.3	91	1	EHBP1
ASDC	0.258598738780519	113750352374994	0.3	91	1	CCNT2
ASDC	0.258598738780519	113750352374994	0.3	91	1	TANC1
ASDC	0.258598738780519	113750352374994	0.3	91	1	XRCC5
ASDC	0.258598738780519	113750352374994	0.3	91	1	WDR48
ASDC	0.258598738780519	113750352374994	0.3	91	1	ULK4
ASDC	0.258598738780519	113750352374994	0.3	91	1	RHOA
ASDC	0.258598738780519	113750352374994	0.3	91	1	GNL3
ASDC	0.258598738780519	113750352374994	0.3	91	1	TBC1D23
ASDC	0.258598738780519	113750352374994	0.3	91	1	RAB7A
ASDC	0.258598738780519	113750352374994	0.3	91	1	CNBP
ASDC	0.258598738780519	113750352374994	0.3	91	1	MFSD1
ASDC	0.258598738780519	113750352374994	0.3	91	1	PRKCI
ASDC	0.258598738780519	113750352374994	0.3	91	1	DLG1
ASDC	0.258598738780519	113750352374994	0.3	91	1	RNF4
ASDC	0.258598738780519	113750352374994	0.3	91	1	LAP3
ASDC	0.258598738780519	113750352374994	0.3	91	1	DHX15
ASDC	0.258598738780519	113750352374994	0.3	91	1	YTHDC1
ASDC	0.258598738780519	113750352374994	0.3	91	1	SEPTIN11
ASDC	0.258598738780519	113750352374994	0.3	91	1	SMARCA5
ASDC	0.258598738780519	113750352374994	0.3	91	1	GUCY1A1
ASDC	0.258598738780519	113750352374994	0.3	91	1	CBR4
ASDC	0.258598738780519	113750352374994	0.3	91	1	BASP1
ASDC	0.258598738780519	113750352374994	0.3	91	1	BTF3
ASDC	0.258598738780519	113750352374994	0.3	91	1	CHD1
ASDC	0.258598738780519	113750352374994	0.3	91	1	TCOF1
ASDC	0.258598738780519	113750352374994	0.3	91	1	HIGD2A
ASDC	0.258598738780519	113750352374994	0.3	91	1	CARMIL1
ASDC	0.258598738780519	113750352374994	0.3	91	1	HIST1H1E
ASDC	0.258598738780519	113750352374994	0.3	91	1	UHRF1BP1
ASDC	0.258598738780519	113750352374994	0.3	91	1	SNX3
ASDC	0.258598738780519	113750352374994	0.3	91	1	SCAF8
ASDC	0.258598738780519	113750352374994	0.3	91	1	TSPAN13
ASDC	0.258598738780519	113750352374994	0.3	91	1	SCRN1
ASDC	0.258598738780519	113750352374994	0.3	91	1	GARS-DT
ASDC	0.258598738780519	113750352374994	0.3	91	1	SLC25A13
ASDC	0.258598738780519	113750352374994	0.3	91	1	LAMTOR4
ASDC	0.258598738780519	113750352374994	0.3	91	1	POLR2J3
ASDC	0.258598738780519	113750352374994	0.3	91	1	MTPN
ASDC	0.258598738780519	113750352374994	0.3	91	1	TPK1
ASDC	0.258598738780519	113750352374994	0.3	91	1	RBIS
ASDC	0.258598738780519	113750352374994	0.3	91	1	AZIN1-AS1
ASDC	0.258598738780519	113750352374994	0.3	91	1	ZNF251
ASDC	0.258598738780519	113750352374994	0.3	91	1	UHRF2
ASDC	0.258598738780519	113750352374994	0.3	91	1	UBE2R2
ASDC	0.258598738780519	113750352374994	0.3	91	1	VCP
ASDC	0.258598738780519	113750352374994	0.3	91	1	PTAR1
ASDC	0.258598738780519	113750352374994	0.3	91	1	SEC61A2
ASDC	0.258598738780519	113750352374994	0.3	91	1	P4HA1
ASDC	0.258598738780519	113750352374994	0.3	91	1	SLC25A28
ASDC	0.258598738780519	113750352374994	0.3	91	1	TUBGCP2
ASDC	0.258598738780519	113750352374994	0.3	91	1	KCNQ1
ASDC	0.258598738780519	113750352374994	0.3	91	1	TP53I11
ASDC	0.258598738780519	113750352374994	0.3	91	1	SART1
ASDC	0.258598738780519	113750352374994	0.3	91	1	PPFIA1
ASDC	0.258598738780519	113750352374994	0.3	91	1	TMEM135
ASDC	0.258598738780519	113750352374994	0.3	91	1	TBRG1
ASDC	0.258598738780519	113750352374994	0.3	91	1	CHD4
ASDC	0.258598738780519	113750352374994	0.3	91	1	LRRC23
ASDC	0.258598738780519	113750352374994	0.3	91	1	RIMKLB
ASDC	0.258598738780519	113750352374994	0.3	91	1	AC092821.3
ASDC	0.258598738780519	113750352374994	0.3	91	1	PCBP2
ASDC	0.258598738780519	113750352374994	0.3	91	1	ATP5MC2
ASDC	0.258598738780519	113750352374994	0.3	91	1	COPZ1
ASDC	0.258598738780519	113750352374994	0.3	91	1	CPSF6
ASDC	0.258598738780519	113750352374994	0.3	91	1	NAA25
ASDC	0.258598738780519	113750352374994	0.3	91	1	MPHOSPH8
ASDC	0.258598738780519	113750352374994	0.3	91	1	TM9SF2
ASDC	0.258598738780519	113750352374994	0.3	91	1	SNX6
ASDC	0.258598738780519	113750352374994	0.3	91	1	TTLL5
ASDC	0.258598738780519	113750352374994	0.3	91	1	GANC
ASDC	0.258598738780519	113750352374994	0.3	91	1	PSMA4
ASDC	0.258598738780519	113750352374994	0.3	91	1	CMIP
ASDC	0.258598738780519	113750352374994	0.3	91	1	RNASEK
ASDC	0.258598738780519	113750352374994	0.3	91	1	TNFSF13
ASDC	0.258598738780519	113750352374994	0.3	91	1	SPECC1
ASDC	0.258598738780519	113750352374994	0.3	91	1	NSF
ASDC	0.258598738780519	113750352374994	0.3	91	1	VEZF1
ASDC	0.258598738780519	113750352374994	0.3	91	1	LIMD2
ASDC	0.258598738780519	113750352374994	0.3	91	1	TIMP2
ASDC	0.258598738780519	113750352374994	0.3	91	1	RIOK3
ASDC	0.258598738780519	113750352374994	0.3	91	1	RNF138
ASDC	0.258598738780519	113750352374994	0.3	91	1	PSTPIP2
ASDC	0.258598738780519	113750352374994	0.3	91	1	ZNF516
ASDC	0.258598738780519	113750352374994	0.3	91	1	TYK2
ASDC	0.258598738780519	113750352374994	0.3	91	1	ARHGEF1
ASDC	0.258598738780519	113750352374994	0.3	91	1	LILRB1
ASDC	0.258598738780519	113750352374994	0.3	91	1	SIGLEC1
ASDC	0.258598738780519	113750352374994	0.3	91	1	C20orf27
ASDC	0.258598738780519	113750352374994	0.3	91	1	HCK
ASDC	0.258598738780519	113750352374994	0.3	91	1	PHF20
ASDC	0.258598738780519	113750352374994	0.3	91	1	OGFR
ASDC	0.258598738780519	113750352374994	0.3	91	1	HLCS
ASDC	0.258598738780519	113750352374994	0.3	91	1	MAPK1
ASDC	0.258598738780519	113750352374994	0.3	91	1	FAM118A
ASDC	0.258598738780519	113750352374994	0.3	91	1	NDUFB11
ASDC	0.258598738780519	113750352374994	0.3	91	1	RBM10
ASDC	0.258598738780519	113750352374994	0.3	91	1	WAS
ASDC	0.258598738780519	113750352374994	0.3	91	1	TAF1
ASDC	0.258598738780519	113750352374994	0.3	91	1	PGK 1,00
ASDC	0.258598738780519	113750352374994	0.3	91	1	ARHGEF6
ASDC	0.264913321090132	135989594508638	0.4	182	1	CROCC
ASDC	0.264913321090132	113750352374994	0.4	182	1	SH3BGRL3
ASDC	0.264913321090132	113750352374994	0.4	182	1	ANKRD13C
ASDC	0.264913321090132	113750352374994	0.4	182	1	NUCKS1
ASDC	0.264913321090132	113750352374994	0.4	182	1	KIF2A
ASDC	0.264913321090132	113750352374994	0.4	182	1	KCTD20
ASDC	0.264913321090132	113750352374994	0.4	182	1	INTS10
ASDC	0.264913321090132	155254102302878	0.4	182	1	FRY
ASDC	0.264913321090132	113750352374994	0.4	182	1	MED13
ASDC	0.264913321090132	113750352374994	0.4	182	1	PI4KA
ASDC	0.264967936293836	113750352374994	0.5	273	1	RTN4
ASDC	0.264967936293836	0.944858445807539	0.5	273	1	HNRNPH1
ASDC	0.264967936293836	0.944858445807539	0.5	273	1	RACK1
ASDC	0.264967936293836	0.944858445807539	0.5	273	1	CNPY3
ASDC	0.264967936293836	0.944858445807539	0.5	273	1	RNASET2
ASDC	0.264967936293836	130742852519225	0.5	273	1	KANSL1
ASDC	0.264967936293836	0.944858445807539	0.5	273	1	ITGB2
ASDC	0.267253599134185	0.584962500721156	0.8	455	1	RPL23
ASDC	0.273220289052615	-0.862496476250065	0.2	455	1	TCF12
ASDC	0.275428318586218	123703919730085	0.5	273	1	CDC42SE2
ASDC	0.27632884505699	0.874469117916141	0.6	364	1	KLF12
ASDC	0.277950004863947	0.509472301136893	1	818	1	IRF8
ASDC	0.279805036737185	0.509472301136893	0.8	818	1	HLA-DRA
ASDC	0.280873632926407	113750352374993	0.3	91	1	SLC8A1
ASDC	0.288238214166005	130742852519225	0.4	182	1	MFSD14B
ASDC	0.289410700661656	-0.977973693670001	0.3	545	1	RIPOR2
ASDC	0.290488624224034	0.985500430304885	0.5	273	1	TRIO
ASDC	0.290488624224034	0.985500430304885	0.5	273	1	PSEN1
ASDC	0.293081549629044	-0.447458976971221	0.4	727	1	PTPRS
ASDC	0.293081549629044	0.668018240448715	0.7	636	1	N4BP2L2
ASDC	0.293672186847632	0.38543103719352	0.9	545	1	HDAC9
ASDC	0.294035776030872	-0.862496476250065	0.4	545	1	HNRNPA2B1
ASDC	0.297293360107623	0.341862022256121	0.9	1	1	MT-ND5
ASDC	0.30351371657934	-0.710493382805015	0.3	545	1	NACA
ASDC	0.30351371657934	0.985500430304885	0.5	364	1	HLA-C
ASDC	0.304082288034383	0.874469117916141	0.3	91	1	AC007100.1
ASDC	0.304082288034383	-144745897697122	0.1	273	1	ATP1B3
ASDC	0.304082288034383	-166985139830767	0.1	273	1	NDUFS4
ASDC	0.304082288034383	-144745897697122	0.1	273	1	PIK3R1
ASDC	0.304082288034383	-166985139830767	0.1	273	1	BACH2
ASDC	0.304082288034383	-144745897697122	0.1	273	1	CSGALNACT2
ASDC	0.304082288034383	-144745897697122	0.1	273	1	EXOC6
ASDC	0.304082288034383	-144745897697122	0.1	273	1	GAS6
ASDC	0.304082288034383	-144745897697122	0.1	273	1	ZNF652
ASDC	0.304082288034383	-144745897697122	0.1	273	1	RELCH
ASDC	0.304082288034383	-144745897697122	0.1	273	1	HNRNPM
ASDC	0.305492709250942	-0.14398364510893	1	1	1	MT-ATP6
ASDC	0.306471076470712	101197264166608	0.5	364	1	NIPBL
ASDC	0.306597351918592	-0.247262301748969	1	1	1	MALAT1
ASDC	0.308799316779115	-144745897697122	0.2	364	1	ARHGAP24
ASDC	0.309047289316194	0.944858445807539	0.4	182	1	RAC1
ASDC	0.309047289316194	-127753397552891	0.2	364	1	N4BP2L1
ASDC	0.309566962234679	-0.669851398307669	0.2	455	1	KDM7A
ASDC	0.30965090023982	0.815575428862573	0.5	273	1	SCLT1
ASDC	0.30965090023982	-103242147769238	0.3	455	1	ATP11B
ASDC	0.310036687871141	0.874469117916141	0.4	182	1	RPRD2
ASDC	0.310036687871141	0.874469117916141	0.4	182	1	ADAR
ASDC	0.310036687871141	0.874469117916141	0.4	182	1	KIDINS220
ASDC	0.310036687871141	0.874469117916141	0.4	182	1	KIAA1109
ASDC	0.310036687871141	0.874469117916141	0.4	182	1	HIVEP1
ASDC	0.310036687871141	0.874469117916141	0.4	182	1	TOMM6
ASDC	0.310036687871141	0.874469117916141	0.4	182	1	EZR
ASDC	0.310036687871141	0.874469117916141	0.4	182	1	TNS3
ASDC	0.310036687871141	0.874469117916141	0.4	182	1	PRKAG2
ASDC	0.310036687871141	0.874469117916141	0.4	182	1	SCT
ASDC	0.310036687871141	0.874469117916141	0.4	182	1	GAPDH
ASDC	0.310036687871141	0.874469117916141	0.4	182	1	PCED1B
ASDC	0.310036687871141	0.874469117916141	0.4	182	1	DAZAP2
ASDC	0.310036687871141	0.874469117916141	0.4	182	1	PFDN5
ASDC	0.310036687871141	0.874469117916141	0.4	182	1	TDRD3
ASDC	0.310036687871141	0.874469117916141	0.4	182	1	TNFSF13B
ASDC	0.310036687871141	0.874469117916141	0.4	182	1	CALM1
ASDC	0.310036687871141	0.874469117916141	0.4	182	1	TAOK1
ASDC	0.310036687871141	0.874469117916141	0.4	182	1	SUZ12
ASDC	0.310036687871141	0.874469117916141	0.4	182	1	WDR7
ASDC	0.310036687871141	0.874469117916141	0.4	182	1	PGLS
ASDC	0.31160279347378	-0.540568381362703	0.2	455	1	PIK3CD
ASDC	0.31524414815863	-0.369456464969948	1	1	1	MTRNR2L12
ASDC	0.3158954743921	-100688638558524	0.8	818	1	RABGAP1L
ASDC	0.317878847791474	0.400537929583729	0.7	455	1	CST3
ASDC	0.327894111086986	0.552541023028779	0.3	91	1	SRGAP2B
ASDC	0.327894111086986	0.552541023028779	0.3	91	1	ARHGAP31
ASDC	0.327894111086986	0.552541023028779	0.3	91	1	ATP8A1
ASDC	0.327894111086986	0.552541023028779	0.3	91	1	HECA
ASDC	0.327894111086986	-0.447458976971221	0.3	91	1	PHACTR2
ASDC	0.327894111086986	0.552541023028779	0.3	91	1	GTF2I
ASDC	0.327894111086986	0.552541023028779	0.3	91	1	UPF2
ASDC	0.327894111086986	0.552541023028779	0.3	91	1	RAB18
ASDC	0.327894111086986	0.552541023028779	0.3	91	1	ARHGAP9
ASDC	0.327894111086986	0.552541023028779	0.3	91	1	ANAPC5
ASDC	0.327894111086986	0.552541023028779	0.3	91	1	MNAT1
ASDC	0.327894111086986	0.552541023028779	0.3	91	1	RNF213-AS1
ASDC	0.327894111086986	-118442457113743	0.1	273	1	PARK7
ASDC	0.327894111086986	-118442457113743	0.1	273	1	S100A9
ASDC	0.327894111086986	-144745897697122	0.1	273	1	BTG2
ASDC	0.327894111086986	-118442457113743	0.1	273	1	BABAM2
ASDC	0.327894111086986	-118442457113743	0.1	273	1	GMCL1
ASDC	0.327894111086986	-118442457113743	0.1	273	1	RBMS1
ASDC	0.327894111086986	-118442457113743	0.1	273	1	ANKAR
ASDC	0.327894111086986	-118442457113743	0.1	273	1	ABI2
ASDC	0.327894111086986	-118442457113743	0.1	273	1	RBMS3
ASDC	0.327894111086986	-118442457113743	0.1	273	1	SPCS1
ASDC	0.327894111086986	-118442457113743	0.1	273	1	PRKCD
ASDC	0.327894111086986	-118442457113743	0.1	273	1	FNDC3B
ASDC	0.327894111086986	-118442457113743	0.1	273	1	MGST2
ASDC	0.327894111086986	-118442457113743	0.1	273	1	MTMR12
ASDC	0.327894111086986	-118442457113743	0.1	273	1	SNX2
ASDC	0.327894111086986	-118442457113743	0.1	273	1	TXNDC5
ASDC	0.327894111086986	-118442457113743	0.1	273	1	ZNF292
ASDC	0.327894111086986	-118442457113743	0.1	273	1	CPNE3
ASDC	0.327894111086986	-144745897697122	0.1	273	1	RFX3-AS1
ASDC	0.327894111086986	-118442457113743	0.1	273	1	CPT1A
ASDC	0.327894111086986	-118442457113743	0.1	273	1	NFKBIA
ASDC	0.327894111086986	-118442457113743	0.1	273	1	MGA
ASDC	0.327894111086986	-118442457113743	0.1	273	1	AC009554.1
ASDC	0.327894111086986	-118442457113743	0.1	273	1	MRTFB
ASDC	0.327894111086986	-118442457113743	0.1	273	1	PARN
ASDC	0.327894111086986	-118442457113743	0.1	273	1	UBB
ASDC	0.327894111086986	-118442457113743	0.1	273	1	Z93930.2
ASDC	0.327894111086986	-118442457113743	0.1	273	1	IL3RA
ASDC	0.327894111086986	-118442457113743	0.1	273	1	STAG2
ASDC	0.329530376241239	0.722466024471091	0.6	455	1	SP3
ASDC	0.331066834469176	0.500073603134643	0.6	364	1	SUSD1
ASDC	0.333550254111905	0.722466024471091	0.5	273	1	LPGAT1
ASDC	0.333550254111905	0.722466024471091	0.5	273	1	UBE2D2
ASDC	0.333550254111905	0.722466024471091	0.5	273	1	CNOT4
ASDC	0.333550254111905	0.722466024471091	0.5	273	1	WASHC4
ASDC	0.335052861527507	0.915111102413487	0.6	364	1	IFNAR2
ASDC	0.335266024262158	-0.499926396865357	0.5	727	1	RPL37
ASDC	0.338044818715397	0.652076696579693	0.6	364	1	S100A10
ASDC	0.340355742385202	113750352374994	0.1	0	1	ATAD3B
ASDC	0.340355742385202	113750352374994	0.1	0	1	AL645728.1
ASDC	0.340355742385202	113750352374994	0.1	0	1	NPHP4
ASDC	0.340355742385202	113750352374994	0.1	0	1	GPR153
ASDC	0.340355742385202	113750352374994	0.1	0	1	CTNNBIP1
ASDC	0.340355742385202	113750352374994	0.1	0	1	CASZ1
ASDC	0.340355742385202	113750352374994	0.1	0	1	MTOR
ASDC	0.340355742385202	113750352374994	0.1	0	1	MIIP
ASDC	0.340355742385202	113750352374994	0.1	0	1	CASP9
ASDC	0.340355742385202	113750352374994	0.1	0	1	DNAJC16
ASDC	0.340355742385202	113750352374994	0.1	0	1	SZRD1
ASDC	0.340355742385202	113750352374994	0.1	0	1	RCC2
ASDC	0.340355742385202	113750352374994	0.1	0	1	UBR4
ASDC	0.340355742385202	113750352374994	0.1	0	1	MRTO4
ASDC	0.340355742385202	113750352374994	0.1	0	1	LDLRAD2
ASDC	0.340355742385202	113750352374994	0.1	0	1	LUZP1
ASDC	0.340355742385202	113750352374994	0.1	0	1	E2F2
ASDC	0.340355742385202	113750352374994	0.1	0	1	CLIC4
ASDC	0.340355742385202	113750352374994	0.1	0	1	SYF2
ASDC	0.340355742385202	113750352374994	0.1	0	1	PPP1R8
ASDC	0.340355742385202	113750352374994	0.1	0	1	RPA2
ASDC	0.340355742385202	172246602447109	0.1	0	1	TRNAU1AP
ASDC	0.340355742385202	172246602447109	0.1	0	1	GMEB1
ASDC	0.340355742385202	113750352374994	0.1	0	1	TMEM234
ASDC	0.340355742385202	113750352374994	0.1	0	1	EIF3I
ASDC	0.340355742385202	113750352374994	0.1	0	1	SMIM12
ASDC	0.340355742385202	113750352374994	0.1	0	1	AGO4
ASDC	0.340355742385202	113750352374994	0.1	0	1	MEAF6
ASDC	0.340355742385202	113750352374994	0.1	0	1	MTF1
ASDC	0.340355742385202	113750352374994	0.1	0	1	MYCBP
ASDC	0.340355742385202	113750352374994	0.1	0	1	TRIT1
ASDC	0.340355742385202	113750352374994	0.1	0	1	RIMS3
ASDC	0.340355742385202	113750352374994	0.1	0	1	C1orf50
ASDC	0.340355742385202	113750352374994	0.1	0	1	EBNA1BP2
ASDC	0.340355742385202	113750352374994	0.1	0	1	ELOVL1
ASDC	0.340355742385202	113750352374994	0.1	0	1	ST3GAL3
ASDC	0.340355742385202	113750352374994	0.1	0	1	CCDC24
ASDC	0.340355742385202	113750352374994	0.1	0	1	EFCAB14
ASDC	0.340355742385202	113750352374994	0.1	0	1	SPATA6
ASDC	0.340355742385202	113750352374994	0.1	0	1	GPX7
ASDC	0.340355742385202	113750352374994	0.1	0	1	ZYG11B
ASDC	0.340355742385202	113750352374994	0.1	0	1	ECHDC2
ASDC	0.340355742385202	113750352374994	0.1	0	1	SCP2
ASDC	0.340355742385202	113750352374994	0.1	0	1	TMEM59
ASDC	0.340355742385202	113750352374994	0.1	0	1	SSBP3
ASDC	0.340355742385202	113750352374994	0.1	0	1	PGM1
ASDC	0.340355742385202	113750352374994	0.1	0	1	ZRANB2-AS1
ASDC	0.340355742385202	113750352374994	0.1	0	1	FPGT
ASDC	0.340355742385202	113750352374994	0.1	0	1	IFI44
ASDC	0.340355742385202	113750352374994	0.1	0	1	ADGRL2
ASDC	0.340355742385202	113750352374994	0.1	0	1	AL078459.1
ASDC	0.340355742385202	113750352374994	0.1	0	1	RBMXL1
ASDC	0.340355742385202	113750352374994	0.1	0	1	GLMN
ASDC	0.340355742385202	113750352374994	0.1	0	1	DIPK1A
ASDC	0.340355742385202	113750352374994	0.1	0	1	CCDC18-AS1
ASDC	0.340355742385202	113750352374994	0.1	0	1	DR1
ASDC	0.340355742385202	113750352374994	0.1	0	1	FNBP1L
ASDC	0.340355742385202	113750352374994	0.1	0	1	GCLM
ASDC	0.340355742385202	113750352374994	0.1	0	1	ALG14
ASDC	0.340355742385202	113750352374994	0.1	0	1	RWDD3
ASDC	0.340355742385202	113750352374994	0.1	0	1	DPYD-AS1
ASDC	0.340355742385202	113750352374994	0.1	0	1	FRRS1
ASDC	0.340355742385202	113750352374994	0.1	0	1	SLC35A3
ASDC	0.340355742385202	113750352374994	0.1	0	1	RTCA
ASDC	0.340355742385202	113750352374994	0.1	0	1	CYB561D1
ASDC	0.340355742385202	113750352374994	0.1	0	1	LAMTOR5
ASDC	0.340355742385202	113750352374994	0.1	0	1	LRIF1
ASDC	0.340355742385202	113750352374994	0.1	0	1	CEPT1
ASDC	0.340355742385202	113750352374994	0.1	0	1	CTTNBP2NL
ASDC	0.340355742385202	24594316186373	0.1	0	1	WNT2B
ASDC	0.340355742385202	113750352374994	0.1	0	1	MOV10
ASDC	0.340355742385202	113750352374994	0.1	0	1	SIKE1
ASDC	0.340355742385202	113750352374994	0.1	0	1	TENT5C
ASDC	0.340355742385202	113750352374994	0.1	0	1	GDAP2
ASDC	0.340355742385202	113750352374994	0.1	0	1	WDR3
ASDC	0.340355742385202	113750352374994	0.1	0	1	SRGAP2-AS1
ASDC	0.340355742385202	113750352374994	0.1	0	1	PEX11B
ASDC	0.340355742385202	113750352374994	0.1	0	1	AC239799.2
ASDC	0.340355742385202	113750352374994	0.1	0	1	CHD1L
ASDC	0.340355742385202	113750352374994	0.1	0	1	LINC00624
ASDC	0.340355742385202	113750352374994	0.1	0	1	APH1A
ASDC	0.340355742385202	113750352374994	0.1	0	1	PRPF3
ASDC	0.340355742385202	113750352374994	0.1	0	1	PRUNE1
ASDC	0.340355742385202	113750352374994	0.1	0	1	POGZ
ASDC	0.340355742385202	113750352374994	0.1	0	1	MRPL9
ASDC	0.340355742385202	113750352374994	0.1	0	1	TDRKH-AS1
ASDC	0.340355742385202	113750352374994	0.1	0	1	FLG-AS1
ASDC	0.340355742385202	113750352374994	0.1	0	1	CHTOP
ASDC	0.340355742385202	113750352374994	0.1	0	1	SLC27A3
ASDC	0.340355742385202	113750352374994	0.1	0	1	CREB3L4
ASDC	0.340355742385202	113750352374994	0.1	0	1	KRTCAP2
ASDC	0.340355742385202	113750352374994	0.1	0	1	CLK2
ASDC	0.340355742385202	113750352374994	0.1	0	1	LAMTOR2
ASDC	0.340355742385202	113750352374994	0.1	0	1	SEMA4A
ASDC	0.340355742385202	113750352374994	0.1	0	1	SLC25A44
ASDC	0.340355742385202	113750352374994	0.1	0	1	RRNAD1
ASDC	0.340355742385202	113750352374994	0.1	0	1	MRPL24
ASDC	0.340355742385202	113750352374994	0.1	0	1	MNDA
ASDC	0.340355742385202	113750352374994	0.1	0	1	IFI16
ASDC	0.340355742385202	113750352374994	0.1	0	1	DUSP23
ASDC	0.340355742385202	113750352374994	0.1	0	1	PEA15
ASDC	0.340355742385202	113750352374994	0.1	0	1	CD84
ASDC	0.340355742385202	113750352374994	0.1	0	1	F11R
ASDC	0.340355742385202	113750352374994	0.1	0	1	HSD17B7
ASDC	0.340355742385202	113750352374994	0.1	0	1	POGK
ASDC	0.340355742385202	113750352374994	0.1	0	1	MPC2
ASDC	0.340355742385202	113750352374994	0.1	0	1	TIPRL
ASDC	0.340355742385202	113750352374994	0.1	0	1	C1orf112
ASDC	0.340355742385202	113750352374994	0.1	0	1	CACYBP
ASDC	0.340355742385202	113750352374994	0.1	0	1	RASAL2
ASDC	0.340355742385202	113750352374994	0.1	0	1	STX6
ASDC	0.340355742385202	113750352374994	0.1	0	1	C1orf21
ASDC	0.340355742385202	113750352374994	0.1	0	1	RNF2
ASDC	0.340355742385202	113750352374994	0.1	0	1	TRMT1L
ASDC	0.340355742385202	113750352374994	0.1	0	1	ASPM
ASDC	0.340355742385202	113750352374994	0.1	0	1	AL157402.2
ASDC	0.340355742385202	113750352374994	0.1	0	1	TIMM17A
ASDC	0.340355742385202	113750352374994	0.1	0	1	RNPEP
ASDC	0.340355742385202	113750352374994	0.1	0	1	PPP1R12B
ASDC	0.340355742385202	113750352374994	0.1	0	1	RABIF
ASDC	0.340355742385202	113750352374994	0.1	0	1	EIF2D
ASDC	0.340355742385202	113750352374994	0.1	0	1	LINC00467
ASDC	0.340355742385202	113750352374994	0.1	0	1	AL360091.2
ASDC	0.340355742385202	113750352374994	0.1	0	1	AL360091.3
ASDC	0.340355742385202	113750352374994	0.1	0	1	PACC1
ASDC	0.340355742385202	113750352374994	0.1	0	1	NSL1
ASDC	0.340355742385202	113750352374994	0.1	0	1	TATDN3
ASDC	0.340355742385202	113750352374994	0.1	0	1	VASH2
ASDC	0.340355742385202	113750352374994	0.1	0	1	SMYD2
ASDC	0.340355742385202	113750352374994	0.1	0	1	USH2A
ASDC	0.340355742385202	113750352374994	0.1	0	1	NVL
ASDC	0.340355742385202	113750352374994	0.1	0	1	DNAH14
ASDC	0.340355742385202	113750352374994	0.1	0	1	LIN9
ASDC	0.340355742385202	113750352374994	0.1	0	1	ITPKB
ASDC	0.340355742385202	113750352374994	0.1	0	1	COQ8A
ASDC	0.340355742385202	113750352374994	0.1	0	1	TRIM11
ASDC	0.340355742385202	113750352374994	0.1	0	1	COG2
ASDC	0.340355742385202	113750352374994	0.1	0	1	EGLN1
ASDC	0.340355742385202	113750352374994	0.1	0	1	MTRNR2L11
ASDC	0.340355742385202	113750352374994	0.1	0	1	FH
ASDC	0.340355742385202	113750352374994	0.1	0	1	ZBTB18
ASDC	0.340355742385202	113750352374994	0.1	0	1	AL645465.1
ASDC	0.340355742385202	113750352374994	0.1	0	1	CNST
ASDC	0.340355742385202	113750352374994	0.1	0	1	SCCPDH
ASDC	0.340355742385202	113750352374994	0.1	0	1	AL390728.5
ASDC	0.340355742385202	113750352374994	0.1	0	1	EIPR1
ASDC	0.340355742385202	113750352374994	0.1	0	1	RSAD2
ASDC	0.340355742385202	113750352374994	0.1	0	1	ID2
ASDC	0.340355742385202	113750352374994	0.1	0	1	CPSF3
ASDC	0.340355742385202	113750352374994	0.1	0	1	ADAM17
ASDC	0.340355742385202	172246602447109	0.1	0	1	RRM2
ASDC	0.340355742385202	113750352374994	0.1	0	1	HPCAL1
ASDC	0.340355742385202	113750352374994	0.1	0	1	SLC66A3
ASDC	0.340355742385202	113750352374994	0.1	0	1	GEN1
ASDC	0.340355742385202	113750352374994	0.1	0	1	TTC32
ASDC	0.340355742385202	113750352374994	0.1	0	1	LAPTM4A
ASDC	0.340355742385202	113750352374994	0.1	0	1	HS1BP3
ASDC	0.340355742385202	113750352374994	0.1	0	1	ADCY3
ASDC	0.340355742385202	113750352374994	0.1	0	1	DNAJC27-AS1
ASDC	0.340355742385202	113750352374994	0.1	0	1	AGBL5
ASDC	0.340355742385202	113750352374994	0.1	0	1	PREB
ASDC	0.340355742385202	113750352374994	0.1	0	1	GTF3C2
ASDC	0.340355742385202	113750352374994	0.1	0	1	SLC4A1AP
ASDC	0.340355742385202	113750352374994	0.1	0	1	PLB1
ASDC	0.340355742385202	113750352374994	0.1	0	1	TRMT61B
ASDC	0.340355742385202	172246602447109	0.1	0	1	TOGARAM2
ASDC	0.340355742385202	113750352374994	0.1	0	1	SLC30A6
ASDC	0.340355742385202	113750352374994	0.1	0	1	AL133243.3
ASDC	0.340355742385202	113750352374994	0.1	0	1	TTC27
ASDC	0.340355742385202	113750352374994	0.1	0	1	CRIM1
ASDC	0.340355742385202	113750352374994	0.1	0	1	GPATCH11
ASDC	0.340355742385202	113750352374994	0.1	0	1	RMDN2
ASDC	0.340355742385202	113750352374994	0.1	0	1	MTA3
ASDC	0.340355742385202	113750352374994	0.1	0	1	PREPL
ASDC	0.340355742385202	113750352374994	0.1	0	1	RHOQ
ASDC	0.340355742385202	113750352374994	0.1	0	1	AC018682.1
ASDC	0.340355742385202	113750352374994	0.1	0	1	STPG4
ASDC	0.340355742385202	113750352374994	0.1	0	1	MSH6
ASDC	0.340355742385202	113750352374994	0.1	0	1	B3GNT2
ASDC	0.340355742385202	113750352374994	0.1	0	1	AC007098.1
ASDC	0.340355742385202	113750352374994	0.1	0	1	LINC01800
ASDC	0.340355742385202	113750352374994	0.1	0	1	PNO1
ASDC	0.340355742385202	113750352374994	0.1	0	1	SNRNP27
ASDC	0.340355742385202	113750352374994	0.1	0	1	C2orf42
ASDC	0.340355742385202	113750352374994	0.1	0	1	SNRPG
ASDC	0.340355742385202	113750352374994	0.1	0	1	MCEE
ASDC	0.340355742385202	113750352374994	0.1	0	1	PAIP2B
ASDC	0.340355742385202	113750352374994	0.1	0	1	MOB1A
ASDC	0.340355742385202	113750352374994	0.1	0	1	AC073263.2
ASDC	0.340355742385202	113750352374994	0.1	0	1	C2orf81
ASDC	0.340355742385202	113750352374994	0.1	0	1	INO80B
ASDC	0.340355742385202	113750352374994	0.1	0	1	AC005041.5
ASDC	0.340355742385202	113750352374994	0.1	0	1	TTC31
ASDC	0.340355742385202	113750352374994	0.1	0	1	PCGF1
ASDC	0.340355742385202	113750352374994	0.1	0	1	HTRA2
ASDC	0.340355742385202	113750352374994	0.1	0	1	MRPL19
ASDC	0.340355742385202	113750352374994	0.1	0	1	GCFC2
ASDC	0.340355742385202	113750352374994	0.1	0	1	GGCX
ASDC	0.340355742385202	113750352374994	0.1	0	1	CYTOR
ASDC	0.340355742385202	113750352374994	0.1	0	1	AC133644.2
ASDC	0.340355742385202	113750352374994	0.1	0	1	RGPD2
ASDC	0.340355742385202	113750352374994	0.1	0	1	ZNF514
ASDC	0.340355742385202	113750352374994	0.1	0	1	STARD7-AS1
ASDC	0.340355742385202	113750352374994	0.1	0	1	ANKRD36B
ASDC	0.340355742385202	113750352374994	0.1	0	1	LINC02611
ASDC	0.340355742385202	113750352374994	0.1	0	1	TSGA10
ASDC	0.340355742385202	113750352374994	0.1	0	1	PDCL3
ASDC	0.340355742385202	113750352374994	0.1	0	1	AC012360.1
ASDC	0.340355742385202	113750352374994	0.1	0	1	AC009505.1
ASDC	0.340355742385202	113750352374994	0.1	0	1	UXS1
ASDC	0.340355742385202	113750352374994	0.1	0	1	RGPD5
ASDC	0.340355742385202	113750352374994	0.1	0	1	MTLN
ASDC	0.340355742385202	113750352374994	0.1	0	1	AC017002.5
ASDC	0.340355742385202	113750352374994	0.1	0	1	CKAP2L
ASDC	0.340355742385202	113750352374994	0.1	0	1	RABL2A
ASDC	0.340355742385202	113750352374994	0.1	0	1	PTPN4
ASDC	0.340355742385202	113750352374994	0.1	0	1	AC012447.1
ASDC	0.340355742385202	113750352374994	0.1	0	1	NIFK
ASDC	0.340355742385202	113750352374994	0.1	0	1	GYPC
ASDC	0.340355742385202	113750352374994	0.1	0	1	BIN1
ASDC	0.340355742385202	113750352374994	0.1	0	1	CCDC115
ASDC	0.340355742385202	113750352374994	0.1	0	1	CCNT2-AS1
ASDC	0.340355742385202	113750352374994	0.1	0	1	ZRANB3
ASDC	0.340355742385202	113750352374994	0.1	0	1	LINC02631
ASDC	0.340355742385202	113750352374994	0.1	0	1	AC009951.5
ASDC	0.340355742385202	113750352374994	0.1	0	1	STAM2
ASDC	0.340355742385202	113750352374994	0.1	0	1	FMNL2
ASDC	0.340355742385202	172246602447109	0.1	0	1	PKP4
ASDC	0.340355742385202	172246602447109	0.1	0	1	CD302
ASDC	0.340355742385202	113750352374994	0.1	0	1	AC009961.4
ASDC	0.340355742385202	113750352374994	0.1	0	1	SPC25
ASDC	0.340355742385202	113750352374994	0.1	0	1	CCDC173
ASDC	0.340355742385202	113750352374994	0.1	0	1	METTL8
ASDC	0.340355742385202	113750352374994	0.1	0	1	RBM45
ASDC	0.340355742385202	113750352374994	0.1	0	1	PJVK
ASDC	0.340355742385202	113750352374994	0.1	0	1	PLEKHA3
ASDC	0.340355742385202	113750352374994	0.1	0	1	ZNF385B
ASDC	0.340355742385202	113750352374994	0.1	0	1	NUP35
ASDC	0.340355742385202	113750352374994	0.1	0	1	NABP1
ASDC	0.340355742385202	113750352374994	0.1	0	1	GTF3C3
ASDC	0.340355742385202	113750352374994	0.1	0	1	ANKRD44-IT1
ASDC	0.340355742385202	113750352374994	0.1	0	1	COQ10B
ASDC	0.340355742385202	113750352374994	0.1	0	1	NDUFB3
ASDC	0.340355742385202	113750352374994	0.1	0	1	CFLAR-AS1
ASDC	0.340355742385202	113750352374994	0.1	0	1	C2CD6
ASDC	0.340355742385202	113750352374994	0.1	0	1	ICA1L
ASDC	0.340355742385202	113750352374994	0.1	0	1	ERBB4
ASDC	0.340355742385202	172246602447109	0.1	0	1	SNHG31
ASDC	0.340355742385202	113750352374994	0.1	0	1	ATIC
ASDC	0.340355742385202	113750352374994	0.1	0	1	CXCR2
ASDC	0.340355742385202	113750352374994	0.1	0	1	USP37
ASDC	0.340355742385202	113750352374994	0.1	0	1	CNPPD1
ASDC	0.340355742385202	113750352374994	0.1	0	1	STK11IP
ASDC	0.340355742385202	172246602447109	0.1	0	1	MOGAT1
ASDC	0.340355742385202	113750352374994	0.1	0	1	GPR55
ASDC	0.340355742385202	113750352374994	0.1	0	1	GIGYF2
ASDC	0.340355742385202	113750352374994	0.1	0	1	RBM44
ASDC	0.340355742385202	113750352374994	0.1	0	1	SCLY
ASDC	0.340355742385202	113750352374994	0.1	0	1	PER2
ASDC	0.340355742385202	113750352374994	0.1	0	1	AC012485.3
ASDC	0.340355742385202	113750352374994	0.1	0	1	HDAC4-AS1
ASDC	0.340355742385202	113750352374994	0.1	0	1	MTERF4
ASDC	0.340355742385202	113750352374994	0.1	0	1	DTYMK
ASDC	0.340355742385202	113750352374994	0.1	0	1	PRRT3-AS1
ASDC	0.340355742385202	113750352374994	0.1	0	1	BRK1
ASDC	0.340355742385202	113750352374994	0.1	0	1	TATDN2
ASDC	0.340355742385202	113750352374994	0.1	0	1	TAMM41
ASDC	0.340355742385202	113750352374994	0.1	0	1	AC093495.1
ASDC	0.340355742385202	113750352374994	0.1	0	1	CCDC174
ASDC	0.340355742385202	113750352374994	0.1	0	1	RBSN
ASDC	0.340355742385202	113750352374994	0.1	0	1	HACL1
ASDC	0.340355742385202	113750352374994	0.1	0	1	BTD
ASDC	0.340355742385202	113750352374994	0.1	0	1	KCNH8
ASDC	0.340355742385202	113750352374994	0.1	0	1	SGO1-AS1
ASDC	0.340355742385202	113750352374994	0.1	0	1	NR1D2
ASDC	0.340355742385202	113750352374994	0.1	0	1	MYD88
ASDC	0.340355742385202	113750352374994	0.1	0	1	EIF1B-AS1
ASDC	0.340355742385202	113750352374994	0.1	0	1	ZNF619
ASDC	0.340355742385202	113750352374994	0.1	0	1	GASK1A
ASDC	0.340355742385202	113750352374994	0.1	0	1	ANO10
ASDC	0.340355742385202	113750352374994	0.1	0	1	ABHD5
ASDC	0.340355742385202	113750352374994	0.1	0	1	ZNF445
ASDC	0.340355742385202	113750352374994	0.1	0	1	ZNF35
ASDC	0.340355742385202	113750352374994	0.1	0	1	LIMD1-AS1
ASDC	0.340355742385202	113750352374994	0.1	0	1	FYCO1
ASDC	0.340355742385202	113750352374994	0.1	0	1	CCR2
ASDC	0.340355742385202	113750352374994	0.1	0	1	SCAP
ASDC	0.340355742385202	113750352374994	0.1	0	1	AC134772.1
ASDC	0.340355742385202	113750352374994	0.1	0	1	UQCRC1
ASDC	0.340355742385202	113750352374994	0.1	0	1	NDUFAF3
ASDC	0.340355742385202	113750352374994	0.1	0	1	QARS
ASDC	0.340355742385202	113750352374994	0.1	0	1	APEH
ASDC	0.340355742385202	113750352374994	0.1	0	1	TUSC2
ASDC	0.340355742385202	113750352374994	0.1	0	1	LINC02019
ASDC	0.340355742385202	113750352374994	0.1	0	1	PPM1M
ASDC	0.340355742385202	113750352374994	0.1	0	1	PSMD6
ASDC	0.340355742385202	113750352374994	0.1	0	1	SUCLG2
ASDC	0.340355742385202	113750352374994	0.1	0	1	AC097634.3
ASDC	0.340355742385202	113750352374994	0.1	0	1	ROBO1
ASDC	0.340355742385202	113750352374994	0.1	0	1	GBE1
ASDC	0.340355742385202	113750352374994	0.1	0	1	CHMP2B
ASDC	0.340355742385202	113750352374994	0.1	0	1	CGGBP1
ASDC	0.340355742385202	113750352374994	0.1	0	1	C3orf38
ASDC	0.340355742385202	113750352374994	0.1	0	1	DCBLD2
ASDC	0.340355742385202	113750352374994	0.1	0	1	ZBTB11-AS1
ASDC	0.340355742385202	113750352374994	0.1	0	1	AC084198.2
ASDC	0.340355742385202	113750352374994	0.1	0	1	AC012020.1
ASDC	0.340355742385202	113750352374994	0.1	0	1	IFT57
ASDC	0.340355742385202	113750352374994	0.1	0	1	ATG3
ASDC	0.340355742385202	113750352374994	0.1	0	1	CFAP44
ASDC	0.340355742385202	113750352374994	0.1	0	1	ZBTB20-AS5
ASDC	0.340355742385202	113750352374994	0.1	0	1	NDUFB4
ASDC	0.340355742385202	172246602447109	0.1	0	1	POLQ
ASDC	0.340355742385202	113750352374994	0.1	0	1	CSTA
ASDC	0.340355742385202	113750352374994	0.1	0	1	CCDC58
ASDC	0.340355742385202	113750352374994	0.1	0	1	PARP9
ASDC	0.340355742385202	113750352374994	0.1	0	1	PARP15
ASDC	0.340355742385202	172246602447109	0.1	0	1	HSPBAP1
ASDC	0.340355742385202	113750352374994	0.1	0	1	PDIA5
ASDC	0.340355742385202	113750352374994	0.1	0	1	HEG1
ASDC	0.340355742385202	113750352374994	0.1	0	1	SNX4
ASDC	0.340355742385202	113750352374994	0.1	0	1	RUVBL1
ASDC	0.340355742385202	113750352374994	0.1	0	1	ISY1
ASDC	0.340355742385202	113750352374994	0.1	0	1	AC010210.1
ASDC	0.340355742385202	113750352374994	0.1	0	1	MRPL3
ASDC	0.340355742385202	113750352374994	0.1	0	1	ACPP
ASDC	0.340355742385202	113750352374994	0.1	0	1	AC092969.1
ASDC	0.340355742385202	113750352374994	0.1	0	1	DBR1
ASDC	0.340355742385202	113750352374994	0.1	0	1	TRPC1
ASDC	0.340355742385202	113750352374994	0.1	0	1	HLTF
ASDC	0.340355742385202	172246602447109	0.1	0	1	AC117386.2
ASDC	0.340355742385202	113750352374994	0.1	0	1	EIF2A
ASDC	0.340355742385202	113750352374994	0.1	0	1	IGSF10
ASDC	0.340355742385202	113750352374994	0.1	0	1	LEKR1
ASDC	0.340355742385202	113750352374994	0.1	0	1	NMD3
ASDC	0.340355742385202	113750352374994	0.1	0	1	AC069243.1
ASDC	0.340355742385202	113750352374994	0.1	0	1	MECOM
ASDC	0.340355742385202	113750352374994	0.1	0	1	RPL22L1
ASDC	0.340355742385202	113750352374994	0.1	0	1	TNFSF10
ASDC	0.340355742385202	113750352374994	0.1	0	1	KCNMB2
ASDC	0.340355742385202	172246602447109	0.1	0	1	USP13
ASDC	0.340355742385202	113750352374994	0.1	0	1	PARL
ASDC	0.340355742385202	113750352374994	0.1	0	1	MAP3K13
ASDC	0.340355742385202	113750352374994	0.1	0	1	IGF2BP2
ASDC	0.340355742385202	113750352374994	0.1	0	1	DGKG
ASDC	0.340355742385202	113750352374994	0.1	0	1	TBCCD1
ASDC	0.340355742385202	113750352374994	0.1	0	1	RFC4
ASDC	0.340355742385202	113750352374994	0.1	0	1	FAM43A
ASDC	0.340355742385202	113750352374994	0.1	0	1	PPP1R2
ASDC	0.340355742385202	113750352374994	0.1	0	1	PCYT1A
ASDC	0.340355742385202	113750352374994	0.1	0	1	TCTEX1D2
ASDC	0.340355742385202	113750352374994	0.1	0	1	PIGZ
ASDC	0.340355742385202	113750352374994	0.1	0	1	FYTTD1
ASDC	0.340355742385202	113750352374994	0.1	0	1	ZNF141
ASDC	0.340355742385202	113750352374994	0.1	0	1	ZNF721
ASDC	0.340355742385202	113750352374994	0.1	0	1	AC139887.2
ASDC	0.340355742385202	113750352374994	0.1	0	1	CPLX1
ASDC	0.340355742385202	113750352374994	0.1	0	1	AC092535.4
ASDC	0.340355742385202	113750352374994	0.1	0	1	SLBP
ASDC	0.340355742385202	113750352374994	0.1	0	1	LETM1
ASDC	0.340355742385202	113750352374994	0.1	0	1	NELFA
ASDC	0.340355742385202	113750352374994	0.1	0	1	MRFAP1L1
ASDC	0.340355742385202	113750352374994	0.1	0	1	TRMT44
ASDC	0.340355742385202	113750352374994	0.1	0	1	ZNF518B
ASDC	0.340355742385202	113750352374994	0.1	0	1	NCAPG
ASDC	0.340355742385202	113750352374994	0.1	0	1	AC093898.1
ASDC	0.340355742385202	113750352374994	0.1	0	1	PI4K2B
ASDC	0.340355742385202	113750352374994	0.1	0	1	PGM2
ASDC	0.340355742385202	113750352374994	0.1	0	1	KLF3-AS1
ASDC	0.340355742385202	213750352374994	0.1	0	1	KLF3
ASDC	0.340355742385202	113750352374994	0.1	0	1	AC079921.1
ASDC	0.340355742385202	113750352374994	0.1	0	1	SMIM14
ASDC	0.340355742385202	113750352374994	0.1	0	1	COMMD8
ASDC	0.340355742385202	113750352374994	0.1	0	1	TXK
ASDC	0.340355742385202	113750352374994	0.1	0	1	AC110792.3
ASDC	0.340355742385202	113750352374994	0.1	0	1	CLOCK
ASDC	0.340355742385202	113750352374994	0.1	0	1	EXOC1
ASDC	0.340355742385202	113750352374994	0.1	0	1	KIAA1211
ASDC	0.340355742385202	113750352374994	0.1	0	1	NOA1
ASDC	0.340355742385202	113750352374994	0.1	0	1	IGFBP7
ASDC	0.340355742385202	113750352374994	0.1	0	1	AC020741.1
ASDC	0.340355742385202	113750352374994	0.1	0	1	STAP1
ASDC	0.340355742385202	113750352374994	0.1	0	1	DCK
ASDC	0.340355742385202	113750352374994	0.1	0	1	COX18
ASDC	0.340355742385202	113750352374994	0.1	0	1	AREG
ASDC	0.340355742385202	113750352374994	0.1	0	1	CCNG2
ASDC	0.340355742385202	113750352374994	0.1	0	1	AC124016.2
ASDC	0.340355742385202	113750352374994	0.1	0	1	LIN54
ASDC	0.340355742385202	113750352374994	0.1	0	1	HELQ
ASDC	0.340355742385202	113750352374994	0.1	0	1	PYURF
ASDC	0.340355742385202	113750352374994	0.1	0	1	GPRIN3
ASDC	0.340355742385202	113750352374994	0.1	0	1	AC019131.1
ASDC	0.340355742385202	113750352374994	0.1	0	1	METAP1
ASDC	0.340355742385202	113750352374994	0.1	0	1	AP002075.1
ASDC	0.340355742385202	113750352374994	0.1	0	1	SLC39A8
ASDC	0.340355742385202	213750352374994	0.1	0	1	AC018797.3
ASDC	0.340355742385202	113750352374994	0.1	0	1	CISD2
ASDC	0.340355742385202	113750352374994	0.1	0	1	GSTCD
ASDC	0.340355742385202	172246602447109	0.1	0	1	AIMP1
ASDC	0.340355742385202	113750352374994	0.1	0	1	CYP2U1
ASDC	0.340355742385202	113750352374994	0.1	0	1	CASP6
ASDC	0.340355742385202	113750352374994	0.1	0	1	ALPK1
ASDC	0.340355742385202	113750352374994	0.1	0	1	ANKRD50
ASDC	0.340355742385202	113750352374994	0.1	0	1	JADE1
ASDC	0.340355742385202	113750352374994	0.1	0	1	RAB33B
ASDC	0.340355742385202	113750352374994	0.1	0	1	SCOC
ASDC	0.340355742385202	113750352374994	0.1	0	1	USP38
ASDC	0.340355742385202	113750352374994	0.1	0	1	ABCE1
ASDC	0.340355742385202	172246602447109	0.1	0	1	ARHGAP10
ASDC	0.340355742385202	113750352374994	0.1	0	1	AC104819.3
ASDC	0.340355742385202	113750352374994	0.1	0	1	AC079340.2
ASDC	0.340355742385202	113750352374994	0.1	0	1	AC106865.2
ASDC	0.340355742385202	113750352374994	0.1	0	1	NAF1
ASDC	0.340355742385202	113750352374994	0.1	0	1	KLHL2
ASDC	0.340355742385202	113750352374994	0.1	0	1	SH3RF1
ASDC	0.340355742385202	172246602447109	0.1	0	1	NEK1
ASDC	0.340355742385202	113750352374994	0.1	0	1	PLEKHG4B
ASDC	0.340355742385202	113750352374994	0.1	0	1	SRD5A1
ASDC	0.340355742385202	113750352374994	0.1	0	1	ATPSCKMT
ASDC	0.340355742385202	113750352374994	0.1	0	1	ANKH
ASDC	0.340355742385202	113750352374994	0.1	0	1	C5orf17
ASDC	0.340355742385202	113750352374994	0.1	0	1	NIPBL-DT
ASDC	0.340355742385202	113750352374994	0.1	0	1	OSMR
ASDC	0.340355742385202	113750352374994	0.1	0	1	C9
ASDC	0.340355742385202	113750352374994	0.1	0	1	TTC33
ASDC	0.340355742385202	113750352374994	0.1	0	1	AC025171.1
ASDC	0.340355742385202	113750352374994	0.1	0	1	ANXA2R
ASDC	0.340355742385202	113750352374994	0.1	0	1	AC114956.1
ASDC	0.340355742385202	113750352374994	0.1	0	1	NNT-AS1
ASDC	0.340355742385202	113750352374994	0.1	0	1	AC016583.2
ASDC	0.340355742385202	113750352374994	0.1	0	1	DHX29
ASDC	0.340355742385202	113750352374994	0.1	0	1	AC016596.1
ASDC	0.340355742385202	113750352374994	0.1	0	1	GAPT
ASDC	0.340355742385202	113750352374994	0.1	0	1	SREK1IP1
ASDC	0.340355742385202	172246602447109	0.1	0	1	CENPK
ASDC	0.340355742385202	113750352374994	0.1	0	1	MRPS36
ASDC	0.340355742385202	113750352374994	0.1	0	1	GTF2H2C
ASDC	0.340355742385202	113750352374994	0.1	0	1	MCCC2
ASDC	0.340355742385202	113750352374994	0.1	0	1	PTCD2
ASDC	0.340355742385202	113750352374994	0.1	0	1	FAM169A
ASDC	0.340355742385202	113750352374994	0.1	0	1	HMGCR
ASDC	0.340355742385202	113750352374994	0.1	0	1	F2R
ASDC	0.340355742385202	113750352374994	0.1	0	1	WDR41
ASDC	0.340355742385202	113750352374994	0.1	0	1	SCAMP1
ASDC	0.340355742385202	113750352374994	0.1	0	1	SERINC5
ASDC	0.340355742385202	113750352374994	0.1	0	1	ATG10
ASDC	0.340355742385202	113750352374994	0.1	0	1	XRCC4
ASDC	0.340355742385202	113750352374994	0.1	0	1	MEF2C-AS2
ASDC	0.340355742385202	113750352374994	0.1	0	1	AC117528.1
ASDC	0.340355742385202	113750352374994	0.1	0	1	LINC02062
ASDC	0.340355742385202	113750352374994	0.1	0	1	FAM174A
ASDC	0.340355742385202	113750352374994	0.1	0	1	AC008462.1
ASDC	0.340355742385202	113750352374994	0.1	0	1	PJA2
ASDC	0.340355742385202	213750352374994	0.1	0	1	STARD4-AS1
ASDC	0.340355742385202	113750352374994	0.1	0	1	TRIM36
ASDC	0.340355742385202	113750352374994	0.1	0	1	CCDC112
ASDC	0.340355742385202	113750352374994	0.1	0	1	AC018752.1
ASDC	0.340355742385202	113750352374994	0.1	0	1	HSD17B4
ASDC	0.340355742385202	113750352374994	0.1	0	1	LOX
ASDC	0.340355742385202	113750352374994	0.1	0	1	GRAMD2B
ASDC	0.340355742385202	113750352374994	0.1	0	1	PHAX
ASDC	0.340355742385202	113750352374994	0.1	0	1	AC006525.1
ASDC	0.340355742385202	113750352374994	0.1	0	1	RAD50
ASDC	0.340355742385202	113750352374994	0.1	0	1	UQCRQ
ASDC	0.340355742385202	113750352374994	0.1	0	1	UBE2B
ASDC	0.340355742385202	113750352374994	0.1	0	1	C5orf24
ASDC	0.340355742385202	113750352374994	0.1	0	1	KLHL3
ASDC	0.340355742385202	113750352374994	0.1	0	1	HNRNPA0
ASDC	0.340355742385202	113750352374994	0.1	0	1	TMEM173
ASDC	0.340355742385202	113750352374994	0.1	0	1	IK
ASDC	0.340355742385202	113750352374994	0.1	0	1	HARS
ASDC	0.340355742385202	113750352374994	0.1	0	1	HDAC3
ASDC	0.340355742385202	113750352374994	0.1	0	1	RNF14
ASDC	0.340355742385202	113750352374994	0.1	0	1	YIPF5
ASDC	0.340355742385202	113750352374994	0.1	0	1	SLC26A2
ASDC	0.340355742385202	113750352374994	0.1	0	1	CSF1R
ASDC	0.340355742385202	113750352374994	0.1	0	1	NDST1
ASDC	0.340355742385202	113750352374994	0.1	0	1	TNIP1
ASDC	0.340355742385202	113750352374994	0.1	0	1	GM2A
ASDC	0.340355742385202	113750352374994	0.1	0	1	ATOX1
ASDC	0.340355742385202	113750352374994	0.1	0	1	MFAP3
ASDC	0.340355742385202	113750352374994	0.1	0	1	SAP30L
ASDC	0.340355742385202	113750352374994	0.1	0	1	HAVCR1
ASDC	0.340355742385202	113750352374994	0.1	0	1	INSYN2B
ASDC	0.340355742385202	113750352374994	0.1	0	1	KCNIP1
ASDC	0.340355742385202	113750352374994	0.1	0	1	SFXN1
ASDC	0.340355742385202	113750352374994	0.1	0	1	SIMC1
ASDC	0.340355742385202	113750352374994	0.1	0	1	CLTB
ASDC	0.340355742385202	113750352374994	0.1	0	1	RMND5B
ASDC	0.340355742385202	113750352374994	0.1	0	1	ZNF354B
ASDC	0.340355742385202	113750352374994	0.1	0	1	MGAT4B
ASDC	0.340355742385202	113750352374994	0.1	0	1	AC010285.3
ASDC	0.340355742385202	113750352374994	0.1	0	1	BTNL9
ASDC	0.340355742385202	113750352374994	0.1	0	1	AC008443.1
ASDC	0.340355742385202	113750352374994	0.1	0	1	SERPINB9
ASDC	0.340355742385202	113750352374994	0.1	0	1	AL031963.3
ASDC	0.340355742385202	113750352374994	0.1	0	1	ECI2
ASDC	0.340355742385202	113750352374994	0.1	0	1	RIOK1
ASDC	0.340355742385202	113750352374994	0.1	0	1	TMEM14C
ASDC	0.340355742385202	113750352374994	0.1	0	1	TBC1D7
ASDC	0.340355742385202	113750352374994	0.1	0	1	AL441883.1
ASDC	0.340355742385202	113750352374994	0.1	0	1	NOL7
ASDC	0.340355742385202	113750352374994	0.1	0	1	MCUR1
ASDC	0.340355742385202	172246602447109	0.1	0	1	AL513188.1
ASDC	0.340355742385202	172246602447109	0.1	0	1	HIST1H2BC
ASDC	0.340355742385202	113750352374994	0.1	0	1	HIST1H2BD
ASDC	0.340355742385202	113750352374994	0.1	0	1	HIST1H1D
ASDC	0.340355742385202	113750352374994	0.1	0	1	ABT1
ASDC	0.340355742385202	113750352374994	0.1	0	1	ZNF322
ASDC	0.340355742385202	113750352374994	0.1	0	1	AL021918.5
ASDC	0.340355742385202	113750352374994	0.1	0	1	HIST1H1B
ASDC	0.340355742385202	113750352374994	0.1	0	1	HIST1H3J
ASDC	0.340355742385202	113750352374994	0.1	0	1	AL121944.1
ASDC	0.340355742385202	113750352374994	0.1	0	1	HLA-F-AS1
ASDC	0.340355742385202	113750352374994	0.1	0	1	ZNRD1
ASDC	0.340355742385202	113750352374994	0.1	0	1	PPP1R10
ASDC	0.340355742385202	113750352374994	0.1	0	1	PPP1R18
ASDC	0.340355742385202	113750352374994	0.1	0	1	MICB
ASDC	0.340355742385202	113750352374994	0.1	0	1	DDX39B
ASDC	0.340355742385202	113750352374994	0.1	0	1	LST1
ASDC	0.340355742385202	113750352374994	0.1	0	1	CSNK2B
ASDC	0.340355742385202	113750352374994	0.1	0	1	NELFE
ASDC	0.340355742385202	113750352374994	0.1	0	1	SKIV2L
ASDC	0.340355742385202	113750352374994	0.1	0	1	HLA-DOA
ASDC	0.340355742385202	113750352374994	0.1	0	1	RXRB
ASDC	0.340355742385202	113750352374994	0.1	0	1	PFDN6
ASDC	0.340355742385202	113750352374994	0.1	0	1	SMIM29
ASDC	0.340355742385202	113750352374994	0.1	0	1	LHFPL5
ASDC	0.340355742385202	113750352374994	0.1	0	1	SLC26A8
ASDC	0.340355742385202	113750352374994	0.1	0	1	CDKN1A
ASDC	0.340355742385202	113750352374994	0.1	0	1	TBC1D22B
ASDC	0.340355742385202	113750352374994	0.1	0	1	CMTR1
ASDC	0.340355742385202	113750352374994	0.1	0	1	AL035588.1
ASDC	0.340355742385202	113750352374994	0.1	0	1	GUCA1B
ASDC	0.340355742385202	113750352374994	0.1	0	1	MRPS10
ASDC	0.340355742385202	113750352374994	0.1	0	1	C6orf226
ASDC	0.340355742385202	113750352374994	0.1	0	1	PEX6
ASDC	0.340355742385202	113750352374994	0.1	0	1	YIPF3
ASDC	0.340355742385202	113750352374994	0.1	0	1	GTPBP2
ASDC	0.340355742385202	113750352374994	0.1	0	1	TMEM63B
ASDC	0.340355742385202	113750352374994	0.1	0	1	AARS2
ASDC	0.340355742385202	113750352374994	0.1	0	1	CDC5L
ASDC	0.340355742385202	113750352374994	0.1	0	1	AL133334.1
ASDC	0.340355742385202	113750352374994	0.1	0	1	EFHC1
ASDC	0.340355742385202	113750352374994	0.1	0	1	TRAM2-AS1
ASDC	0.340355742385202	113750352374994	0.1	0	1	BEND6
ASDC	0.340355742385202	113750352374994	0.1	0	1	AL021368.2
ASDC	0.340355742385202	113750352374994	0.1	0	1	KHDRBS2-OT
ASDC	0.340355742385202	113750352374994	0.1	0	1	EYS
ASDC	0.340355742385202	113750352374994	0.1	0	1	OOEP
ASDC	0.340355742385202	113750352374994	0.1	0	1	MYO6
ASDC	0.340355742385202	113750352374994	0.1	0	1	IRAK1BP1
ASDC	0.340355742385202	113750352374994	0.1	0	1	ANKRD6
ASDC	0.340355742385202	113750352374994	0.1	0	1	CASP8AP2
ASDC	0.340355742385202	113750352374994	0.1	0	1	NDUFAF4
ASDC	0.340355742385202	113750352374994	0.1	0	1	PRDM1
ASDC	0.340355742385202	113750352374994	0.1	0	1	MTRES1
ASDC	0.340355742385202	113750352374994	0.1	0	1	ARMC2
ASDC	0.340355742385202	113750352374994	0.1	0	1	CEP57L1
ASDC	0.340355742385202	113750352374994	0.1	0	1	AK9
ASDC	0.340355742385202	113750352374994	0.1	0	1	NT5DC1
ASDC	0.340355742385202	113750352374994	0.1	0	1	ASF1A
ASDC	0.340355742385202	113750352374994	0.1	0	1	AL137009.1
ASDC	0.340355742385202	113750352374994	0.1	0	1	HDDC2
ASDC	0.340355742385202	113750352374994	0.1	0	1	RNF146
ASDC	0.340355742385202	113750352374994	0.1	0	1	HEBP2
ASDC	0.340355742385202	113750352374994	0.1	0	1	CCDC28A
ASDC	0.340355742385202	113750352374994	0.1	0	1	AL035446.2
ASDC	0.340355742385202	113750352374994	0.1	0	1	ADGRG6
ASDC	0.340355742385202	113750352374994	0.1	0	1	SF3B5
ASDC	0.340355742385202	113750352374994	0.1	0	1	OPRM1
ASDC	0.340355742385202	113750352374994	0.1	0	1	TULP4
ASDC	0.340355742385202	113750352374994	0.1	0	1	MRPL18
ASDC	0.340355742385202	113750352374994	0.1	0	1	AL078602.1
ASDC	0.340355742385202	113750352374994	0.1	0	1	SFT2D1
ASDC	0.340355742385202	113750352374994	0.1	0	1	PHF10
ASDC	0.340355742385202	113750352374994	0.1	0	1	AC093627.5
ASDC	0.340355742385202	113750352374994	0.1	0	1	COX19
ASDC	0.340355742385202	113750352374994	0.1	0	1	C7orf50
ASDC	0.340355742385202	113750352374994	0.1	0	1	LFNG
ASDC	0.340355742385202	113750352374994	0.1	0	1	IQCE
ASDC	0.340355742385202	113750352374994	0.1	0	1	C7orf26
ASDC	0.340355742385202	113750352374994	0.1	0	1	AC004949.1
ASDC	0.340355742385202	113750352374994	0.1	0	1	ANKMY2
ASDC	0.340355742385202	113750352374994	0.1	0	1	BZW2
ASDC	0.340355742385202	113750352374994	0.1	0	1	AC010082.1
ASDC	0.340355742385202	172246602447109	0.1	0	1	TWISTNB
ASDC	0.340355742385202	113750352374994	0.1	0	1	CDCA7L
ASDC	0.340355742385202	113750352374994	0.1	0	1	MALSU1
ASDC	0.340355742385202	113750352374994	0.1	0	1	HOTAIRM1
ASDC	0.340355742385202	113750352374994	0.1	0	1	HIBADH
ASDC	0.340355742385202	113750352374994	0.1	0	1	TAX1BP1
ASDC	0.340355742385202	113750352374994	0.1	0	1	AC007285.1
ASDC	0.340355742385202	113750352374994	0.1	0	1	FKBP14
ASDC	0.340355742385202	113750352374994	0.1	0	1	NOD1
ASDC	0.340355742385202	172246602447109	0.1	0	1	MPLKIP
ASDC	0.340355742385202	113750352374994	0.1	0	1	URGCP
ASDC	0.340355742385202	113750352374994	0.1	0	1	YKT6
ASDC	0.340355742385202	113750352374994	0.1	0	1	NUDCD3
ASDC	0.340355742385202	172246602447109	0.1	0	1	TMED4
ASDC	0.340355742385202	113750352374994	0.1	0	1	PURB
ASDC	0.340355742385202	113750352374994	0.1	0	1	HUS1
ASDC	0.340355742385202	113750352374994	0.1	0	1	ZNF107
ASDC	0.340355742385202	113750352374994	0.1	0	1	ZNF138
ASDC	0.340355742385202	113750352374994	0.1	0	1	ZNF117
ASDC	0.340355742385202	113750352374994	0.1	0	1	GUSB
ASDC	0.340355742385202	172246602447109	0.1	0	1	LINC00174
ASDC	0.340355742385202	113750352374994	0.1	0	1	SBDS
ASDC	0.340355742385202	113750352374994	0.1	0	1	SPDYE21P
ASDC	0.340355742385202	113750352374994	0.1	0	1	AC006480.2
ASDC	0.340355742385202	113750352374994	0.1	0	1	NSUN5
ASDC	0.340355742385202	113750352374994	0.1	0	1	BCL7B
ASDC	0.340355742385202	113750352374994	0.1	0	1	LIMK1
ASDC	0.340355742385202	113750352374994	0.1	0	1	LAT2
ASDC	0.340355742385202	113750352374994	0.1	0	1	GTF2IRD2
ASDC	0.340355742385202	113750352374994	0.1	0	1	GTF2IRD2B
ASDC	0.340355742385202	113750352374994	0.1	0	1	POR
ASDC	0.340355742385202	113750352374994	0.1	0	1	TMEM120A
ASDC	0.340355742385202	113750352374994	0.1	0	1	PEX1
ASDC	0.340355742385202	113750352374994	0.1	0	1	BET1
ASDC	0.340355742385202	113750352374994	0.1	0	1	MCM7
ASDC	0.340355742385202	113750352374994	0.1	0	1	CASTOR3
ASDC	0.340355742385202	113750352374994	0.1	0	1	SPDYE3
ASDC	0.340355742385202	113750352374994	0.1	0	1	POP7
ASDC	0.340355742385202	113750352374994	0.1	0	1	ZNHIT1
ASDC	0.340355742385202	113750352374994	0.1	0	1	ORC5
ASDC	0.340355742385202	113750352374994	0.1	0	1	RINT1
ASDC	0.340355742385202	113750352374994	0.1	0	1	DLD
ASDC	0.340355742385202	113750352374994	0.1	0	1	LAMB1
ASDC	0.340355742385202	113750352374994	0.1	0	1	THAP5
ASDC	0.340355742385202	113750352374994	0.1	0	1	BMT2
ASDC	0.340355742385202	113750352374994	0.1	0	1	NDUFA5
ASDC	0.340355742385202	113750352374994	0.1	0	1	POT1
ASDC	0.340355742385202	113750352374994	0.1	0	1	ARF5
ASDC	0.340355742385202	113750352374994	0.1	0	1	METTL2B
ASDC	0.340355742385202	113750352374994	0.1	0	1	CALU
ASDC	0.340355742385202	113750352374994	0.1	0	1	ATP6V1F
ASDC	0.340355742385202	113750352374994	0.1	0	1	TSPAN33
ASDC	0.340355742385202	113750352374994	0.1	0	1	AC073320.1
ASDC	0.340355742385202	113750352374994	0.1	0	1	ZC3HC1
ASDC	0.340355742385202	113750352374994	0.1	0	1	LINC-PINT
ASDC	0.340355742385202	113750352374994	0.1	0	1	AKR1B1
ASDC	0.340355742385202	113750352374994	0.1	0	1	TMEM140
ASDC	0.340355742385202	113750352374994	0.1	0	1	WDR91
ASDC	0.340355742385202	113750352374994	0.1	0	1	NUP205
ASDC	0.340355742385202	113750352374994	0.1	0	1	AC024084.1
ASDC	0.340355742385202	113750352374994	0.1	0	1	GSTK1
ASDC	0.340355742385202	113750352374994	0.1	0	1	ZNF777
ASDC	0.340355742385202	113750352374994	0.1	0	1	ZNF467
ASDC	0.340355742385202	113750352374994	0.1	0	1	ZNF775
ASDC	0.340355742385202	113750352374994	0.1	0	1	GIMAP2
ASDC	0.340355742385202	113750352374994	0.1	0	1	GALNT11
ASDC	0.340355742385202	113750352374994	0.1	0	1	AC006017.1
ASDC	0.340355742385202	113750352374994	0.1	0	1	LINC01006
ASDC	0.340355742385202	113750352374994	0.1	0	1	ANGPT2
ASDC	0.340355742385202	172246602447109	0.1	0	1	MCPH1-AS1
ASDC	0.340355742385202	113750352374994	0.1	0	1	AGPAT5
ASDC	0.340355742385202	113750352374994	0.1	0	1	MSRA
ASDC	0.340355742385202	113750352374994	0.1	0	1	PINX1
ASDC	0.340355742385202	113750352374994	0.1	0	1	AF131215.5
ASDC	0.340355742385202	113750352374994	0.1	0	1	AC037459.4
ASDC	0.340355742385202	113750352374994	0.1	0	1	TNFRSF10D
ASDC	0.340355742385202	113750352374994	0.1	0	1	CHMP7
ASDC	0.340355742385202	113750352374994	0.1	0	1	CDCA2
ASDC	0.340355742385202	113750352374994	0.1	0	1	AC021678.2
ASDC	0.340355742385202	113750352374994	0.1	0	1	DCTN6
ASDC	0.340355742385202	113750352374994	0.1	0	1	AC026979.3
ASDC	0.340355742385202	113750352374994	0.1	0	1	RBPMS
ASDC	0.340355742385202	24594316186373	0.1	0	1	PPP2CB
ASDC	0.340355742385202	113750352374994	0.1	0	1	TTI2
ASDC	0.340355742385202	113750352374994	0.1	0	1	ZNF703
ASDC	0.340355742385202	113750352374994	0.1	0	1	PLPBP
ASDC	0.340355742385202	113750352374994	0.1	0	1	LSM 1,00
ASDC	0.340355742385202	113750352374994	0.1	0	1	FGFR1
ASDC	0.340355742385202	113750352374994	0.1	0	1	UBE2V2
ASDC	0.340355742385202	113750352374994	0.1	0	1	IMPAD1
ASDC	0.340355742385202	113750352374994	0.1	0	1	YTHDF3
ASDC	0.340355742385202	113750352374994	0.1	0	1	VCPIP1
ASDC	0.340355742385202	113750352374994	0.1	0	1	ELOC
ASDC	0.340355742385202	113750352374994	0.1	0	1	TMEM70
ASDC	0.340355742385202	113750352374994	0.1	0	1	ZFAND1
ASDC	0.340355742385202	113750352374994	0.1	0	1	SNX16
ASDC	0.340355742385202	113750352374994	0.1	0	1	CA13
ASDC	0.340355742385202	113750352374994	0.1	0	1	OTUD6B
ASDC	0.340355742385202	113750352374994	0.1	0	1	LRRC69
ASDC	0.340355742385202	113750352374994	0.1	0	1	VIRMA
ASDC	0.340355742385202	113750352374994	0.1	0	1	NIPAL2
ASDC	0.340355742385202	113750352374994	0.1	0	1	UBR5
ASDC	0.340355742385202	113750352374994	0.1	0	1	NUDCD1
ASDC	0.340355742385202	113750352374994	0.1	0	1	MED30
ASDC	0.340355742385202	113750352374994	0.1	0	1	TAF2
ASDC	0.340355742385202	113750352374994	0.1	0	1	TRMT12
ASDC	0.340355742385202	113750352374994	0.1	0	1	TATDN1
ASDC	0.340355742385202	113750352374994	0.1	0	1	NDUFB9
ASDC	0.340355742385202	113750352374994	0.1	0	1	WASHC5-AS1
ASDC	0.340355742385202	113750352374994	0.1	0	1	PCAT1
ASDC	0.340355742385202	113750352374994	0.1	0	1	AC022973.3
ASDC	0.340355742385202	113750352374994	0.1	0	1	SLA
ASDC	0.340355742385202	172246602447109	0.1	0	1	ST3GAL1
ASDC	0.340355742385202	113750352374994	0.1	0	1	AC105180.2
ASDC	0.340355742385202	113750352374994	0.1	0	1	DENND3
ASDC	0.340355742385202	113750352374994	0.1	0	1	LY6E
ASDC	0.340355742385202	113750352374994	0.1	0	1	GLI4
ASDC	0.340355742385202	113750352374994	0.1	0	1	ZNF623
ASDC	0.340355742385202	113750352374994	0.1	0	1	ZNF707
ASDC	0.340355742385202	113750352374994	0.1	0	1	MAF 1,00
ASDC	0.340355742385202	113750352374994	0.1	0	1	MROH1
ASDC	0.340355742385202	113750352374994	0.1	0	1	ADCK5
ASDC	0.340355742385202	113750352374994	0.1	0	1	VPS28
ASDC	0.340355742385202	113750352374994	0.1	0	1	C8orf82
ASDC	0.340355742385202	113750352374994	0.1	0	1	CBWD1
ASDC	0.340355742385202	113750352374994	0.1	0	1	AL161725.1
ASDC	0.340355742385202	113750352374994	0.1	0	1	KANK1
ASDC	0.340355742385202	113750352374994	0.1	0	1	RCL1
ASDC	0.340355742385202	113750352374994	0.1	0	1	ERMP1
ASDC	0.340355742385202	113750352374994	0.1	0	1	MLANA
ASDC	0.340355742385202	113750352374994	0.1	0	1	AL133480.1
ASDC	0.340355742385202	113750352374994	0.1	0	1	HAUS6
ASDC	0.340355742385202	113750352374994	0.1	0	1	FOCAD
ASDC	0.340355742385202	113750352374994	0.1	0	1	MTAP
ASDC	0.340355742385202	113750352374994	0.1	0	1	PLAA
ASDC	0.340355742385202	113750352374994	0.1	0	1	C9orf72
ASDC	0.340355742385202	113750352374994	0.1	0	1	NDUFB6
ASDC	0.340355742385202	113750352374994	0.1	0	1	APTX
ASDC	0.340355742385202	113750352374994	0.1	0	1	SMU1
ASDC	0.340355742385202	113750352374994	0.1	0	1	UBAP1
ASDC	0.340355742385202	113750352374994	0.1	0	1	ENHO
ASDC	0.340355742385202	113750352374994	0.1	0	1	GBA2
ASDC	0.340355742385202	113750352374994	0.1	0	1	HINT2
ASDC	0.340355742385202	113750352374994	0.1	0	1	MELK
ASDC	0.340355742385202	113750352374994	0.1	0	1	TOMM5
ASDC	0.340355742385202	113750352374994	0.1	0	1	DCAF10
ASDC	0.340355742385202	113750352374994	0.1	0	1	ANKRD20A4
ASDC	0.340355742385202	113750352374994	0.1	0	1	CBWD5
ASDC	0.340355742385202	113750352374994	0.1	0	1	MAMDC2-AS1
ASDC	0.340355742385202	113750352374994	0.1	0	1	C9orf85
ASDC	0.340355742385202	113750352374994	0.1	0	1	LINC01504
ASDC	0.340355742385202	113750352374994	0.1	0	1	PCSK5
ASDC	0.340355742385202	172246602447109	0.1	0	1	TLE1
ASDC	0.340355742385202	172246602447109	0.1	0	1	FRMD3
ASDC	0.340355742385202	113750352374994	0.1	0	1	UBQLN1
ASDC	0.340355742385202	113750352374994	0.1	0	1	AL354733.3
ASDC	0.340355742385202	113750352374994	0.1	0	1	DAPK1-IT1
ASDC	0.340355742385202	113750352374994	0.1	0	1	CKS2
ASDC	0.340355742385202	113750352374994	0.1	0	1	SPTLC1
ASDC	0.340355742385202	113750352374994	0.1	0	1	ECM2
ASDC	0.340355742385202	113750352374994	0.1	0	1	FANCC
ASDC	0.340355742385202	113750352374994	0.1	0	1	TDRD7
ASDC	0.340355742385202	113750352374994	0.1	0	1	TBC1D2
ASDC	0.340355742385202	113750352374994	0.1	0	1	NR4A3
ASDC	0.340355742385202	113750352374994	0.1	0	1	NIPSNAP3A
ASDC	0.340355742385202	113750352374994	0.1	0	1	NIPSNAP3B
ASDC	0.340355742385202	113750352374994	0.1	0	1	FSD1L
ASDC	0.340355742385202	113750352374994	0.1	0	1	FKTN
ASDC	0.340355742385202	113750352374994	0.1	0	1	LINC01505
ASDC	0.340355742385202	113750352374994	0.1	0	1	CTNNAL1
ASDC	0.340355742385202	113750352374994	0.1	0	1	TXN
ASDC	0.340355742385202	113750352374994	0.1	0	1	DNAJC25
ASDC	0.340355742385202	113750352374994	0.1	0	1	SLC46A2
ASDC	0.340355742385202	113750352374994	0.1	0	1	HDHD3
ASDC	0.340355742385202	113750352374994	0.1	0	1	CDK5RAP2
ASDC	0.340355742385202	113750352374994	0.1	0	1	DAB2IP
ASDC	0.340355742385202	113750352374994	0.1	0	1	PTGS1
ASDC	0.340355742385202	113750352374994	0.1	0	1	ZBTB26
ASDC	0.340355742385202	113750352374994	0.1	0	1	AL390774.2
ASDC	0.340355742385202	113750352374994	0.1	0	1	ARPC5L
ASDC	0.340355742385202	113750352374994	0.1	0	1	PPP6C
ASDC	0.340355742385202	172246602447109	0.1	0	1	GARNL3
ASDC	0.340355742385202	113750352374994	0.1	0	1	SLC2A8
ASDC	0.340355742385202	113750352374994	0.1	0	1	DPM2
ASDC	0.340355742385202	113750352374994	0.1	0	1	GOLGA2
ASDC	0.340355742385202	113750352374994	0.1	0	1	SLC27A4
ASDC	0.340355742385202	113750352374994	0.1	0	1	ENDOG
ASDC	0.340355742385202	113750352374994	0.1	0	1	LRRC8A
ASDC	0.340355742385202	113750352374994	0.1	0	1	DOLPP1
ASDC	0.340355742385202	113750352374994	0.1	0	1	PTPA
ASDC	0.340355742385202	113750352374994	0.1	0	1	TOR1B
ASDC	0.340355742385202	113750352374994	0.1	0	1	AL157938.2
ASDC	0.340355742385202	113750352374994	0.1	0	1	GTF3C5
ASDC	0.340355742385202	113750352374994	0.1	0	1	REXO4
ASDC	0.340355742385202	113750352374994	0.1	0	1	MRPS2
ASDC	0.340355742385202	113750352374994	0.1	0	1	UBAC1
ASDC	0.340355742385202	113750352374994	0.1	0	1	QSOX2
ASDC	0.340355742385202	113750352374994	0.1	0	1	CCDC183
ASDC	0.340355742385202	113750352374994	0.1	0	1	C9orf139
ASDC	0.340355742385202	113750352374994	0.1	0	1	NELFB
ASDC	0.340355742385202	113750352374994	0.1	0	1	NSMF
ASDC	0.340355742385202	113750352374994	0.1	0	1	ZMYND19
ASDC	0.340355742385202	113750352374994	0.1	0	1	EHMT1
ASDC	0.340355742385202	113750352374994	0.1	0	1	TASOR2
ASDC	0.340355742385202	113750352374994	0.1	0	1	ANKRD16
ASDC	0.340355742385202	113750352374994	0.1	0	1	PRKCQ-AS1
ASDC	0.340355742385202	113750352374994	0.1	0	1	PROSER2
ASDC	0.340355742385202	113750352374994	0.1	0	1	NUDT5
ASDC	0.340355742385202	113750352374994	0.1	0	1	NMT2
ASDC	0.340355742385202	113750352374994	0.1	0	1	MINDY3
ASDC	0.340355742385202	113750352374994	0.1	0	1	C1QL3
ASDC	0.340355742385202	113750352374994	0.1	0	1	STAM
ASDC	0.340355742385202	113750352374994	0.1	0	1	ARL5B
ASDC	0.340355742385202	113750352374994	0.1	0	1	AL512603.2
ASDC	0.340355742385202	113750352374994	0.1	0	1	PDSS1
ASDC	0.340355742385202	113750352374994	0.1	0	1	ZNF438
ASDC	0.340355742385202	113750352374994	0.1	0	1	PARD3
ASDC	0.340355742385202	113750352374994	0.1	0	1	ZNF25
ASDC	0.340355742385202	113750352374994	0.1	0	1	ZNF32
ASDC	0.340355742385202	113750352374994	0.1	0	1	ZFAND4
ASDC	0.340355742385202	172246602447109	0.1	0	1	LINC01515
ASDC	0.340355742385202	113750352374994	0.1	0	1	SIRT1
ASDC	0.340355742385202	113750352374994	0.1	0	1	HNRNPH3
ASDC	0.340355742385202	113750352374994	0.1	0	1	SUPV3L1
ASDC	0.340355742385202	113750352374994	0.1	0	1	TYSND1
ASDC	0.340355742385202	113750352374994	0.1	0	1	ANAPC16
ASDC	0.340355742385202	113750352374994	0.1	0	1	ECD
ASDC	0.340355742385202	113750352374994	0.1	0	1	DNAJC9
ASDC	0.340355742385202	113750352374994	0.1	0	1	ANXA7
ASDC	0.340355742385202	113750352374994	0.1	0	1	USP54
ASDC	0.340355742385202	113750352374994	0.1	0	1	CHCHD1
ASDC	0.340355742385202	113750352374994	0.1	0	1	COMTD1
ASDC	0.340355742385202	113750352374994	0.1	0	1	PRXL2A
ASDC	0.340355742385202	113750352374994	0.1	0	1	CCSER2
ASDC	0.340355742385202	113750352374994	0.1	0	1	LINC01375
ASDC	0.340355742385202	113750352374994	0.1	0	1	AL139340.1
ASDC	0.340355742385202	113750352374994	0.1	0	1	RPP30
ASDC	0.340355742385202	113750352374994	0.1	0	1	HELLS
ASDC	0.340355742385202	113750352374994	0.1	0	1	ENTPD1-AS1
ASDC	0.340355742385202	113750352374994	0.1	0	1	PGAM1
ASDC	0.340355742385202	113750352374994	0.1	0	1	AL138762.1
ASDC	0.340355742385202	113750352374994	0.1	0	1	TWNK
ASDC	0.340355742385202	113750352374994	0.1	0	1	ACTR1A
ASDC	0.340355742385202	113750352374994	0.1	0	1	ARL 3,00
ASDC	0.340355742385202	113750352374994	0.1	0	1	BORCS7
ASDC	0.340355742385202	113750352374994	0.1	0	1	PDCD11
ASDC	0.340355742385202	113750352374994	0.1	0	1	CALHM2
ASDC	0.340355742385202	113750352374994	0.1	0	1	STN 1,00
ASDC	0.340355742385202	113750352374994	0.1	0	1	SMNDC1
ASDC	0.340355742385202	113750352374994	0.1	0	1	ATRNL1
ASDC	0.340355742385202	113750352374994	0.1	0	1	RAB11FIP2
ASDC	0.340355742385202	113750352374994	0.1	0	1	CACUL1
ASDC	0.340355742385202	113750352374994	0.1	0	1	SFXN4
ASDC	0.340355742385202	113750352374994	0.1	0	1	TIAL1
ASDC	0.340355742385202	113750352374994	0.1	0	1	FAM24B
ASDC	0.340355742385202	113750352374994	0.1	0	1	ZRANB1
ASDC	0.340355742385202	113750352374994	0.1	0	1	EDRF1-AS1
ASDC	0.340355742385202	113750352374994	0.1	0	1	DOCK1
ASDC	0.340355742385202	113750352374994	0.1	0	1	MKI67
ASDC	0.340355742385202	113750352374994	0.1	0	1	PPP2R2D
ASDC	0.340355742385202	113750352374994	0.1	0	1	AL360181.1
ASDC	0.340355742385202	113750352374994	0.1	0	1	FUOM
ASDC	0.340355742385202	113750352374994	0.1	0	1	IFITM3
ASDC	0.340355742385202	113750352374994	0.1	0	1	RASSF7
ASDC	0.340355742385202	113750352374994	0.1	0	1	CDHR5
ASDC	0.340355742385202	172246602447109	0.1	0	1	EPS8L2
ASDC	0.340355742385202	113750352374994	0.1	0	1	GATD1
ASDC	0.340355742385202	113750352374994	0.1	0	1	CD151
ASDC	0.340355742385202	113750352374994	0.1	0	1	AP2A2
ASDC	0.340355742385202	113750352374994	0.1	0	1	MOB2
ASDC	0.340355742385202	113750352374994	0.1	0	1	IFITM10
ASDC	0.340355742385202	113750352374994	0.1	0	1	TNNI2
ASDC	0.340355742385202	113750352374994	0.1	0	1	ASCL2
ASDC	0.340355742385202	113750352374994	0.1	0	1	TSPAN32
ASDC	0.340355742385202	113750352374994	0.1	0	1	KCNQ1OT1
ASDC	0.340355742385202	113750352374994	0.1	0	1	OSBPL5
ASDC	0.340355742385202	113750352374994	0.1	0	1	RRM1
ASDC	0.340355742385202	113750352374994	0.1	0	1	FAM160A2
ASDC	0.340355742385202	113750352374994	0.1	0	1	DNHD1
ASDC	0.340355742385202	113750352374994	0.1	0	1	IPO7
ASDC	0.340355742385202	113750352374994	0.1	0	1	ZNF143
ASDC	0.340355742385202	113750352374994	0.1	0	1	AMPD3
ASDC	0.340355742385202	113750352374994	0.1	0	1	DKK 3,00
ASDC	0.340355742385202	113750352374994	0.1	0	1	SPTY2D1
ASDC	0.340355742385202	113750352374994	0.1	0	1	SVIP
ASDC	0.340355742385202	113750352374994	0.1	0	1	LIN7C
ASDC	0.340355742385202	113750352374994	0.1	0	1	RCN1
ASDC	0.340355742385202	213750352374994	0.1	0	1	ABTB2
ASDC	0.340355742385202	113750352374994	0.1	0	1	C11orf74
ASDC	0.340355742385202	113750352374994	0.1	0	1	ALKBH3
ASDC	0.340355742385202	113750352374994	0.1	0	1	PTPMT1
ASDC	0.340355742385202	113750352374994	0.1	0	1	UBE2L6
ASDC	0.340355742385202	113750352374994	0.1	0	1	SELENOH
ASDC	0.340355742385202	113750352374994	0.1	0	1	FAM111B
ASDC	0.340355742385202	113750352374994	0.1	0	1	PATL1
ASDC	0.340355742385202	113750352374994	0.1	0	1	MS4A4E
ASDC	0.340355742385202	113750352374994	0.1	0	1	TMEM109
ASDC	0.340355742385202	113750352374994	0.1	0	1	CD5
ASDC	0.340355742385202	113750352374994	0.1	0	1	TKFC
ASDC	0.340355742385202	113750352374994	0.1	0	1	TMEM216
ASDC	0.340355742385202	113750352374994	0.1	0	1	DAGLA
ASDC	0.340355742385202	113750352374994	0.1	0	1	AP001363.1
ASDC	0.340355742385202	113750352374994	0.1	0	1	MTA2
ASDC	0.340355742385202	113750352374994	0.1	0	1	CSKMT
ASDC	0.340355742385202	113750352374994	0.1	0	1	TTC9C
ASDC	0.340355742385202	113750352374994	0.1	0	1	SNHG1
ASDC	0.340355742385202	113750352374994	0.1	0	1	SPINDOC
ASDC	0.340355742385202	113750352374994	0.1	0	1	STIP1
ASDC	0.340355742385202	113750352374994	0.1	0	1	AP001453.1
ASDC	0.340355742385202	113750352374994	0.1	0	1	LINC02724
ASDC	0.340355742385202	113750352374994	0.1	0	1	MEN1
ASDC	0.340355742385202	113750352374994	0.1	0	1	CAPN1
ASDC	0.340355742385202	113750352374994	0.1	0	1	POLA2
ASDC	0.340355742385202	113750352374994	0.1	0	1	TIGD3
ASDC	0.340355742385202	113750352374994	0.1	0	1	PCNX3
ASDC	0.340355742385202	113750352374994	0.1	0	1	AP5B1
ASDC	0.340355742385202	113750352374994	0.1	0	1	MUS81
ASDC	0.340355742385202	113750352374994	0.1	0	1	BANF1
ASDC	0.340355742385202	113750352374994	0.1	0	1	RAB1B
ASDC	0.340355742385202	113750352374994	0.1	0	1	BRMS1
ASDC	0.340355742385202	113750352374994	0.1	0	1	CCS
ASDC	0.340355742385202	113750352374994	0.1	0	1	ANKRD13D
ASDC	0.340355742385202	113750352374994	0.1	0	1	AP002813.1
ASDC	0.340355742385202	113750352374994	0.1	0	1	IGHMBP2
ASDC	0.340355742385202	113750352374994	0.1	0	1	INPPL1
ASDC	0.340355742385202	113750352374994	0.1	0	1	ARAP1
ASDC	0.340355742385202	113750352374994	0.1	0	1	PGM2L1
ASDC	0.340355742385202	113750352374994	0.1	0	1	POLD3
ASDC	0.340355742385202	113750352374994	0.1	0	1	NEU3
ASDC	0.340355742385202	113750352374994	0.1	0	1	GDPD5
ASDC	0.340355742385202	172246602447109	0.1	0	1	PCF11
ASDC	0.340355742385202	113750352374994	0.1	0	1	CHORDC1
ASDC	0.340355742385202	113750352374994	0.1	0	1	DEUP1
ASDC	0.340355742385202	113750352374994	0.1	0	1	CEP295
ASDC	0.340355742385202	113750352374994	0.1	0	1	C11orf54
ASDC	0.340355742385202	113750352374994	0.1	0	1	SRSF8
ASDC	0.340355742385202	113750352374994	0.1	0	1	CEP57
ASDC	0.340355742385202	113750352374994	0.1	0	1	TMEM123
ASDC	0.340355742385202	113750352374994	0.1	0	1	CARD16
ASDC	0.340355742385202	113750352374994	0.1	0	1	AP000766.1
ASDC	0.340355742385202	113750352374994	0.1	0	1	ALKBH8
ASDC	0.340355742385202	113750352374994	0.1	0	1	FDX1
ASDC	0.340355742385202	113750352374994	0.1	0	1	PPP2R1B
ASDC	0.340355742385202	113750352374994	0.1	0	1	IL18
ASDC	0.340355742385202	113750352374994	0.1	0	1	LINC02762
ASDC	0.340355742385202	113750352374994	0.1	0	1	USP28
ASDC	0.340355742385202	113750352374994	0.1	0	1	RBM7
ASDC	0.340355742385202	113750352374994	0.1	0	1	CEP164
ASDC	0.340355742385202	113750352374994	0.1	0	1	HMBS
ASDC	0.340355742385202	113750352374994	0.1	0	1	CCDC153
ASDC	0.340355742385202	113750352374994	0.1	0	1	AP002762.2
ASDC	0.340355742385202	113750352374994	0.1	0	1	MSANTD2
ASDC	0.340355742385202	113750352374994	0.1	0	1	CHEK1
ASDC	0.340355742385202	113750352374994	0.1	0	1	KCNJ1
ASDC	0.340355742385202	113750352374994	0.1	0	1	VPS26B
ASDC	0.340355742385202	113750352374994	0.1	0	1	AC026369.3
ASDC	0.340355742385202	113750352374994	0.1	0	1	AC004803.1
ASDC	0.340355742385202	113750352374994	0.1	0	1	ITFG2
ASDC	0.340355742385202	113750352374994	0.1	0	1	CRACR2A
ASDC	0.340355742385202	113750352374994	0.1	0	1	TIGAR
ASDC	0.340355742385202	113750352374994	0.1	0	1	DYRK4
ASDC	0.340355742385202	113750352374994	0.1	0	1	VAMP1
ASDC	0.340355742385202	113750352374994	0.1	0	1	MRPL51
ASDC	0.340355742385202	113750352374994	0.1	0	1	IFFO1
ASDC	0.340355742385202	113750352374994	0.1	0	1	NOP2
ASDC	0.340355742385202	113750352374994	0.1	0	1	USP5
ASDC	0.340355742385202	113750352374994	0.1	0	1	EMG1
ASDC	0.340355742385202	113750352374994	0.1	0	1	C1S
ASDC	0.340355742385202	113750352374994	0.1	0	1	CLEC4A
ASDC	0.340355742385202	113750352374994	0.1	0	1	KLRG1
ASDC	0.340355742385202	113750352374994	0.1	0	1	TAS2R14
ASDC	0.340355742385202	113750352374994	0.1	0	1	APOLD1
ASDC	0.340355742385202	113750352374994	0.1	0	1	DDX47
ASDC	0.340355742385202	113750352374994	0.1	0	1	EMP1
ASDC	0.340355742385202	113750352374994	0.1	0	1	RECQL
ASDC	0.340355742385202	113750352374994	0.1	0	1	KRAS
ASDC	0.340355742385202	113750352374994	0.1	0	1	ARNTL2
ASDC	0.340355742385202	113750352374994	0.1	0	1	PPFIBP1
ASDC	0.340355742385202	113750352374994	0.1	0	1	FAR2
ASDC	0.340355742385202	113750352374994	0.1	0	1	AC009318.1
ASDC	0.340355742385202	113750352374994	0.1	0	1	ALG10
ASDC	0.340355742385202	113750352374994	0.1	0	1	ALG10B
ASDC	0.340355742385202	113750352374994	0.1	0	1	ZCRB1
ASDC	0.340355742385202	113750352374994	0.1	0	1	ARF3
ASDC	0.340355742385202	113750352374994	0.1	0	1	PRKAG1
ASDC	0.340355742385202	113750352374994	0.1	0	1	PRPF40B
ASDC	0.340355742385202	113750352374994	0.1	0	1	NCKAP5L
ASDC	0.340355742385202	113750352374994	0.1	0	1	COX14
ASDC	0.340355742385202	113750352374994	0.1	0	1	LIMA1
ASDC	0.340355742385202	113750352374994	0.1	0	1	ATF1
ASDC	0.340355742385202	113750352374994	0.1	0	1	LETMD1
ASDC	0.340355742385202	113750352374994	0.1	0	1	FIGNL2
ASDC	0.340355742385202	113750352374994	0.1	0	1	GRASP
ASDC	0.340355742385202	113750352374994	0.1	0	1	C12orf10
ASDC	0.340355742385202	113750352374994	0.1	0	1	CBX5
ASDC	0.340355742385202	113750352374994	0.1	0	1	PDE1B
ASDC	0.340355742385202	113750352374994	0.1	0	1	RDH5
ASDC	0.340355742385202	113750352374994	0.1	0	1	SARNP
ASDC	0.340355742385202	113750352374994	0.1	0	1	DGKA
ASDC	0.340355742385202	113750352374994	0.1	0	1	AC034102.5
ASDC	0.340355742385202	113750352374994	0.1	0	1	MYL6B
ASDC	0.340355742385202	113750352374994	0.1	0	1	CNPY2
ASDC	0.340355742385202	113750352374994	0.1	0	1	TIMELESS
ASDC	0.340355742385202	113750352374994	0.1	0	1	ZBTB39
ASDC	0.340355742385202	113750352374994	0.1	0	1	SHMT2
ASDC	0.340355742385202	113750352374994	0.1	0	1	CDK4
ASDC	0.340355742385202	172246602447109	0.1	0	1	PPM1H
ASDC	0.340355742385202	113750352374994	0.1	0	1	RXYLT1
ASDC	0.340355742385202	113750352374994	0.1	0	1	XPOT
ASDC	0.340355742385202	113750352374994	0.1	0	1	IRAK3
ASDC	0.340355742385202	113750352374994	0.1	0	1	FRS2
ASDC	0.340355742385202	172246602447109	0.1	0	1	TBC1D15
ASDC	0.340355742385202	113750352374994	0.1	0	1	ATXN7L3B
ASDC	0.340355742385202	113750352374994	0.1	0	1	E2F7
ASDC	0.340355742385202	113750352374994	0.1	0	1	CCDC59
ASDC	0.340355742385202	113750352374994	0.1	0	1	AC089998.4
ASDC	0.340355742385202	113750352374994	0.1	0	1	CEP290
ASDC	0.340355742385202	113750352374994	0.1	0	1	DUSP6
ASDC	0.340355742385202	113750352374994	0.1	0	1	AC010201.3
ASDC	0.340355742385202	113750352374994	0.1	0	1	POC1B
ASDC	0.340355742385202	113750352374994	0.1	0	1	AC009522.1
ASDC	0.340355742385202	113750352374994	0.1	0	1	UBE2N
ASDC	0.340355742385202	113750352374994	0.1	0	1	NDUFA12
ASDC	0.340355742385202	113750352374994	0.1	0	1	METAP2
ASDC	0.340355742385202	113750352374994	0.1	0	1	ACTR6
ASDC	0.340355742385202	113750352374994	0.1	0	1	SCYL2
ASDC	0.340355742385202	113750352374994	0.1	0	1	SYCP3
ASDC	0.340355742385202	113750352374994	0.1	0	1	AC079907.1
ASDC	0.340355742385202	113750352374994	0.1	0	1	NT5DC3
ASDC	0.340355742385202	113750352374994	0.1	0	1	C12orf73
ASDC	0.340355742385202	113750352374994	0.1	0	1	TCP11L2
ASDC	0.340355742385202	113750352374994	0.1	0	1	TMEM263
ASDC	0.340355742385202	113750352374994	0.1	0	1	MTERF2
ASDC	0.340355742385202	113750352374994	0.1	0	1	ACACB
ASDC	0.340355742385202	113750352374994	0.1	0	1	GLTP
ASDC	0.340355742385202	113750352374994	0.1	0	1	BRAP
ASDC	0.340355742385202	113750352374994	0.1	0	1	OAS2
ASDC	0.340355742385202	113750352374994	0.1	0	1	RBM19
ASDC	0.340355742385202	113750352374994	0.1	0	1	C12orf49
ASDC	0.340355742385202	113750352374994	0.1	0	1	PEBP1
ASDC	0.340355742385202	113750352374994	0.1	0	1	RAB35
ASDC	0.340355742385202	113750352374994	0.1	0	1	TMEM120B
ASDC	0.340355742385202	113750352374994	0.1	0	1	LINC01089
ASDC	0.340355742385202	113750352374994	0.1	0	1	AC069503.1
ASDC	0.340355742385202	113750352374994	0.1	0	1	ZCCHC8
ASDC	0.340355742385202	113750352374994	0.1	0	1	DDX55
ASDC	0.340355742385202	113750352374994	0.1	0	1	NCOR2
ASDC	0.340355742385202	113750352374994	0.1	0	1	AC073593.2
ASDC	0.340355742385202	113750352374994	0.1	0	1	LINC02361
ASDC	0.340355742385202	113750352374994	0.1	0	1	IFT88
ASDC	0.340355742385202	113750352374994	0.1	0	1	EEF1AKMT1
ASDC	0.340355742385202	113750352374994	0.1	0	1	SKA3
ASDC	0.340355742385202	113750352374994	0.1	0	1	HSPH1
ASDC	0.340355742385202	113750352374994	0.1	0	1	DCLK1
ASDC	0.340355742385202	113750352374994	0.1	0	1	EXOSC8
ASDC	0.340355742385202	113750352374994	0.1	0	1	LINC00571
ASDC	0.340355742385202	113750352374994	0.1	0	1	PROSER1
ASDC	0.340355742385202	113750352374994	0.1	0	1	AL354809.1
ASDC	0.340355742385202	113750352374994	0.1	0	1	MRPS31
ASDC	0.340355742385202	113750352374994	0.1	0	1	SLC25A15
ASDC	0.340355742385202	113750352374994	0.1	0	1	WBP4
ASDC	0.340355742385202	113750352374994	0.1	0	1	KBTBD7
ASDC	0.340355742385202	113750352374994	0.1	0	1	MTRF1
ASDC	0.340355742385202	113750352374994	0.1	0	1	AKAP11
ASDC	0.340355742385202	113750352374994	0.1	0	1	DNAJC15
ASDC	0.340355742385202	113750352374994	0.1	0	1	ENOX1
ASDC	0.340355742385202	113750352374994	0.1	0	1	LPAR6
ASDC	0.340355742385202	113750352374994	0.1	0	1	PHF11
ASDC	0.340355742385202	113750352374994	0.1	0	1	KPNA3
ASDC	0.340355742385202	113750352374994	0.1	0	1	ALG11
ASDC	0.340355742385202	24594316186373	0.1	0	1	DIAPH3
ASDC	0.340355742385202	113750352374994	0.1	0	1	DIS3
ASDC	0.340355742385202	113750352374994	0.1	0	1	MYCBP2-AS1
ASDC	0.340355742385202	113750352374994	0.1	0	1	MBNL2
ASDC	0.340355742385202	113750352374994	0.1	0	1	AL356966.1
ASDC	0.340355742385202	113750352374994	0.1	0	1	TMTC4
ASDC	0.340355742385202	113750352374994	0.1	0	1	ANKRD10-IT1
ASDC	0.340355742385202	113750352374994	0.1	0	1	PCID2
ASDC	0.340355742385202	113750352374994	0.1	0	1	OR11G2
ASDC	0.340355742385202	113750352374994	0.1	0	1	TTC5
ASDC	0.340355742385202	113750352374994	0.1	0	1	OXA1L
ASDC	0.340355742385202	113750352374994	0.1	0	1	HAUS4
ASDC	0.340355742385202	113750352374994	0.1	0	1	C14orf93
ASDC	0.340355742385202	113750352374994	0.1	0	1	PSME1
ASDC	0.340355742385202	113750352374994	0.1	0	1	AL136295.2
ASDC	0.340355742385202	113750352374994	0.1	0	1	RABGGTA
ASDC	0.340355742385202	113750352374994	0.1	0	1	AP4S1
ASDC	0.340355742385202	113750352374994	0.1	0	1	EGLN3
ASDC	0.340355742385202	113750352374994	0.1	0	1	PRORP
ASDC	0.340355742385202	113750352374994	0.1	0	1	TOGARAM1
ASDC	0.340355742385202	113750352374994	0.1	0	1	POLE2
ASDC	0.340355742385202	113750352374994	0.1	0	1	CNIH1
ASDC	0.340355742385202	113750352374994	0.1	0	1	AL158801.3
ASDC	0.340355742385202	113750352374994	0.1	0	1	TMEM260
ASDC	0.340355742385202	113750352374994	0.1	0	1	PSMA3
ASDC	0.340355742385202	113750352374994	0.1	0	1	KIAA0586
ASDC	0.340355742385202	113750352374994	0.1	0	1	GPR135
ASDC	0.340355742385202	113750352374994	0.1	0	1	LRRC9
ASDC	0.340355742385202	113750352374994	0.1	0	1	AL139022.1
ASDC	0.340355742385202	113750352374994	0.1	0	1	AL359232.1
ASDC	0.340355742385202	113750352374994	0.1	0	1	SLC39A9
ASDC	0.340355742385202	113750352374994	0.1	0	1	SMOC1
ASDC	0.340355742385202	113750352374994	0.1	0	1	ENTPD5
ASDC	0.340355742385202	113750352374994	0.1	0	1	ISCA2
ASDC	0.340355742385202	113750352374994	0.1	0	1	AREL1
ASDC	0.340355742385202	113750352374994	0.1	0	1	FCF1
ASDC	0.340355742385202	113750352374994	0.1	0	1	JDP2
ASDC	0.340355742385202	113750352374994	0.1	0	1	ERG28
ASDC	0.340355742385202	113750352374994	0.1	0	1	GPATCH2L
ASDC	0.340355742385202	113750352374994	0.1	0	1	AC016526.2
ASDC	0.340355742385202	113750352374994	0.1	0	1	AC007376.2
ASDC	0.340355742385202	113750352374994	0.1	0	1	POMT2
ASDC	0.340355742385202	113750352374994	0.1	0	1	VIPAS39
ASDC	0.340355742385202	113750352374994	0.1	0	1	SEL1L
ASDC	0.340355742385202	113750352374994	0.1	0	1	LINC02316
ASDC	0.340355742385202	113750352374994	0.1	0	1	SPATA7
ASDC	0.340355742385202	113750352374994	0.1	0	1	TDP1
ASDC	0.340355742385202	113750352374994	0.1	0	1	PSMC1
ASDC	0.340355742385202	113750352374994	0.1	0	1	AL512791.2
ASDC	0.340355742385202	113750352374994	0.1	0	1	TTC7B
ASDC	0.340355742385202	113750352374994	0.1	0	1	CCDC88C
ASDC	0.340355742385202	113750352374994	0.1	0	1	CPSF2
ASDC	0.340355742385202	113750352374994	0.1	0	1	GOLGA5
ASDC	0.340355742385202	113750352374994	0.1	0	1	GON7
ASDC	0.340355742385202	113750352374994	0.1	0	1	IFI27L1
ASDC	0.340355742385202	113750352374994	0.1	0	1	TCL1B
ASDC	0.340355742385202	113750352374994	0.1	0	1	VRK1
ASDC	0.340355742385202	113750352374994	0.1	0	1	AL137779.1
ASDC	0.340355742385202	113750352374994	0.1	0	1	KLC1
ASDC	0.340355742385202	113750352374994	0.1	0	1	AL049840.2
ASDC	0.340355742385202	113750352374994	0.1	0	1	INF2
ASDC	0.340355742385202	113750352374994	0.1	0	1	NIPA1
ASDC	0.340355742385202	113750352374994	0.1	0	1	NIPA2
ASDC	0.340355742385202	113750352374994	0.1	0	1	HERC2
ASDC	0.340355742385202	113750352374994	0.1	0	1	ARHGAP11B
ASDC	0.340355742385202	172246602447109	0.1	0	1	FAN1
ASDC	0.340355742385202	113750352374994	0.1	0	1	GOLGA8N
ASDC	0.340355742385202	113750352374994	0.1	0	1	LPCAT4
ASDC	0.340355742385202	113750352374994	0.1	0	1	AC021231.1
ASDC	0.340355742385202	113750352374994	0.1	0	1	AC116158.3
ASDC	0.340355742385202	113750352374994	0.1	0	1	BUB1B
ASDC	0.340355742385202	113750352374994	0.1	0	1	PLCB2
ASDC	0.340355742385202	113750352374994	0.1	0	1	RMDN3
ASDC	0.340355742385202	113750352374994	0.1	0	1	VPS18
ASDC	0.340355742385202	113750352374994	0.1	0	1	VPS39
ASDC	0.340355742385202	113750352374994	0.1	0	1	ZNF106
ASDC	0.340355742385202	113750352374994	0.1	0	1	STARD9
ASDC	0.340355742385202	113750352374994	0.1	0	1	TTBK2
ASDC	0.340355742385202	113750352374994	0.1	0	1	ADAL
ASDC	0.340355742385202	113750352374994	0.1	0	1	CTDSPL2
ASDC	0.340355742385202	113750352374994	0.1	0	1	AC009996.1
ASDC	0.340355742385202	113750352374994	0.1	0	1	TRIM69
ASDC	0.340355742385202	113750352374994	0.1	0	1	BLOC1S6
ASDC	0.340355742385202	113750352374994	0.1	0	1	AC023355.1
ASDC	0.340355742385202	113750352374994	0.1	0	1	USP50
ASDC	0.340355742385202	113750352374994	0.1	0	1	RSL24D1
ASDC	0.340355742385202	113750352374994	0.1	0	1	PIGBOS1
ASDC	0.340355742385202	113750352374994	0.1	0	1	FAM81A
ASDC	0.340355742385202	113750352374994	0.1	0	1	AC092755.2
ASDC	0.340355742385202	113750352374994	0.1	0	1	RORA
ASDC	0.340355742385202	113750352374994	0.1	0	1	TPM1
ASDC	0.340355742385202	113750352374994	0.1	0	1	RAB8B
ASDC	0.340355742385202	113750352374994	0.1	0	1	CIAO2A
ASDC	0.340355742385202	113750352374994	0.1	0	1	MTFMT
ASDC	0.340355742385202	113750352374994	0.1	0	1	MEGF11
ASDC	0.340355742385202	113750352374994	0.1	0	1	AAGAB
ASDC	0.340355742385202	113750352374994	0.1	0	1	AC022872.1
ASDC	0.340355742385202	113750352374994	0.1	0	1	SENP8
ASDC	0.340355742385202	113750352374994	0.1	0	1	AC009690.2
ASDC	0.340355742385202	113750352374994	0.1	0	1	PML
ASDC	0.340355742385202	113750352374994	0.1	0	1	SEMA7A
ASDC	0.340355742385202	113750352374994	0.1	0	1	UBL7-AS1
ASDC	0.340355742385202	113750352374994	0.1	0	1	SCAMP2
ASDC	0.340355742385202	113750352374994	0.1	0	1	COMMD4
ASDC	0.340355742385202	113750352374994	0.1	0	1	SIN3A
ASDC	0.340355742385202	113750352374994	0.1	0	1	UBE2Q2
ASDC	0.340355742385202	113750352374994	0.1	0	1	AC015871.4
ASDC	0.340355742385202	113750352374994	0.1	0	1	AC103858.1
ASDC	0.340355742385202	113750352374994	0.1	0	1	AC104041.1
ASDC	0.340355742385202	113750352374994	0.1	0	1	HOMER2
ASDC	0.340355742385202	113750352374994	0.1	0	1	TM6SF1
ASDC	0.340355742385202	113750352374994	0.1	0	1	WDR73
ASDC	0.340355742385202	172246602447109	0.1	0	1	PDE8A
ASDC	0.340355742385202	113750352374994	0.1	0	1	AC087286.2
ASDC	0.340355742385202	113750352374994	0.1	0	1	FANCI
ASDC	0.340355742385202	113750352374994	0.1	0	1	SEMA4B
ASDC	0.340355742385202	113750352374994	0.1	0	1	CRTC3
ASDC	0.340355742385202	113750352374994	0.1	0	1	BLM
ASDC	0.340355742385202	113750352374994	0.1	0	1	FES
ASDC	0.340355742385202	113750352374994	0.1	0	1	LINC00923
ASDC	0.340355742385202	113750352374994	0.1	0	1	IGF1R
ASDC	0.340355742385202	113750352374994	0.1	0	1	LRRC28
ASDC	0.340355742385202	113750352374994	0.1	0	1	CHSY1
ASDC	0.340355742385202	113750352374994	0.1	0	1	SNRPA1
ASDC	0.340355742385202	113750352374994	0.1	0	1	TM2D3
ASDC	0.340355742385202	113750352374994	0.1	0	1	MRPL28
ASDC	0.340355742385202	113750352374994	0.1	0	1	STUB1
ASDC	0.340355742385202	113750352374994	0.1	0	1	WDR24
ASDC	0.340355742385202	113750352374994	0.1	0	1	MAPK8IP3
ASDC	0.340355742385202	172246602447109	0.1	0	1	NDUFB10
ASDC	0.340355742385202	113750352374994	0.1	0	1	TRAF7
ASDC	0.340355742385202	113750352374994	0.1	0	1	MLST8
ASDC	0.340355742385202	113750352374994	0.1	0	1	ECI1
ASDC	0.340355742385202	113750352374994	0.1	0	1	ATP6V0C
ASDC	0.340355742385202	113750352374994	0.1	0	1	AMDHD2
ASDC	0.340355742385202	113750352374994	0.1	0	1	ERVK13-1
ASDC	0.340355742385202	113750352374994	0.1	0	1	PRSS27
ASDC	0.340355742385202	113750352374994	0.1	0	1	MMP25-AS1
ASDC	0.340355742385202	113750352374994	0.1	0	1	ZNF213-AS1
ASDC	0.340355742385202	113750352374994	0.1	0	1	TIGD7
ASDC	0.340355742385202	113750352374994	0.1	0	1	AC005736.1
ASDC	0.340355742385202	113750352374994	0.1	0	1	LINC01569
ASDC	0.340355742385202	113750352374994	0.1	0	1	NMRAL1
ASDC	0.340355742385202	113750352374994	0.1	0	1	MGRN1
ASDC	0.340355742385202	113750352374994	0.1	0	1	AC023830.1
ASDC	0.340355742385202	113750352374994	0.1	0	1	UBN1
ASDC	0.340355742385202	113750352374994	0.1	0	1	ABAT
ASDC	0.340355742385202	113750352374994	0.1	0	1	AC087190.1
ASDC	0.340355742385202	113750352374994	0.1	0	1	AC007220.1
ASDC	0.340355742385202	113750352374994	0.1	0	1	RSL1D1
ASDC	0.340355742385202	172246602447109	0.1	0	1	NTAN1
ASDC	0.340355742385202	113750352374994	0.1	0	1	RRN3
ASDC	0.340355742385202	113750352374994	0.1	0	1	GDE1
ASDC	0.340355742385202	113750352374994	0.1	0	1	USP31
ASDC	0.340355742385202	113750352374994	0.1	0	1	UBFD1
ASDC	0.340355742385202	113750352374994	0.1	0	1	GTF3C1
ASDC	0.340355742385202	113750352374994	0.1	0	1	XPO6
ASDC	0.340355742385202	113750352374994	0.1	0	1	AC109460.2
ASDC	0.340355742385202	113750352374994	0.1	0	1	NPIPB11
ASDC	0.340355742385202	113750352374994	0.1	0	1	BOLA2
ASDC	0.340355742385202	113750352374994	0.1	0	1	ASPHD1
ASDC	0.340355742385202	113750352374994	0.1	0	1	TMEM219
ASDC	0.340355742385202	113750352374994	0.1	0	1	ZNF689
ASDC	0.340355742385202	113750352374994	0.1	0	1	TMEM265
ASDC	0.340355742385202	113750352374994	0.1	0	1	PHKG2
ASDC	0.340355742385202	113750352374994	0.1	0	1	SETD1A
ASDC	0.340355742385202	113750352374994	0.1	0	1	TRIM72
ASDC	0.340355742385202	113750352374994	0.1	0	1	C16orf87
ASDC	0.340355742385202	113750352374994	0.1	0	1	AC007533.1
ASDC	0.340355742385202	113750352374994	0.1	0	1	AC007599.2
ASDC	0.340355742385202	113750352374994	0.1	0	1	AC026470.2
ASDC	0.340355742385202	113750352374994	0.1	0	1	AC007728.2
ASDC	0.340355742385202	113750352374994	0.1	0	1	HNRNPA1P48
ASDC	0.340355742385202	113750352374994	0.1	0	1	MMP2-AS1
ASDC	0.340355742385202	113750352374994	0.1	0	1	LPCAT2
ASDC	0.340355742385202	113750352374994	0.1	0	1	CES1
ASDC	0.340355742385202	113750352374994	0.1	0	1	AMFR
ASDC	0.340355742385202	113750352374994	0.1	0	1	AC009090.6
ASDC	0.340355742385202	113750352374994	0.1	0	1	CSNK2A2
ASDC	0.340355742385202	113750352374994	0.1	0	1	AC138305.1
ASDC	0.340355742385202	113750352374994	0.1	0	1	TRADD
ASDC	0.340355742385202	113750352374994	0.1	0	1	E2F4
ASDC	0.340355742385202	113750352374994	0.1	0	1	KCTD19
ASDC	0.340355742385202	113750352374994	0.1	0	1	RANBP10
ASDC	0.340355742385202	113750352374994	0.1	0	1	THAP11
ASDC	0.340355742385202	172246602447109	0.1	0	1	NFATC3
ASDC	0.340355742385202	113750352374994	0.1	0	1	SLC7A6OS
ASDC	0.340355742385202	113750352374994	0.1	0	1	PDPR
ASDC	0.340355742385202	113750352374994	0.1	0	1	AARS
ASDC	0.340355742385202	113750352374994	0.1	0	1	FCSK
ASDC	0.340355742385202	113750352374994	0.1	0	1	COG4
ASDC	0.340355742385202	113750352374994	0.1	0	1	DHODH
ASDC	0.340355742385202	113750352374994	0.1	0	1	AC009120.2
ASDC	0.340355742385202	113750352374994	0.1	0	1	MON1B
ASDC	0.340355742385202	113750352374994	0.1	0	1	AC079414.3
ASDC	0.340355742385202	172246602447109	0.1	0	1	CDYL2
ASDC	0.340355742385202	113750352374994	0.1	0	1	CMC2
ASDC	0.340355742385202	113750352374994	0.1	0	1	GCSH
ASDC	0.340355742385202	113750352374994	0.1	0	1	MAP1LC3B
ASDC	0.340355742385202	113750352374994	0.1	0	1	RNF166
ASDC	0.340355742385202	113750352374994	0.1	0	1	PIEZO1
ASDC	0.340355742385202	113750352374994	0.1	0	1	CDT1
ASDC	0.340355742385202	113750352374994	0.1	0	1	ACSF3
ASDC	0.340355742385202	113750352374994	0.1	0	1	AC092120.3
ASDC	0.340355742385202	113750352374994	0.1	0	1	VPS9D1
ASDC	0.340355742385202	113750352374994	0.1	0	1	CENPBD1
ASDC	0.340355742385202	113750352374994	0.1	0	1	AC015853.2
ASDC	0.340355742385202	113750352374994	0.1	0	1	AC015853.3
ASDC	0.340355742385202	113750352374994	0.1	0	1	SERPINF1
ASDC	0.340355742385202	113750352374994	0.1	0	1	DPH1
ASDC	0.340355742385202	113750352374994	0.1	0	1	MNT
ASDC	0.340355742385202	113750352374994	0.1	0	1	ITGAE
ASDC	0.340355742385202	113750352374994	0.1	0	1	NCBP3
ASDC	0.340355742385202	113750352374994	0.1	0	1	AC127521.1
ASDC	0.340355742385202	113750352374994	0.1	0	1	PSMB6
ASDC	0.340355742385202	113750352374994	0.1	0	1	ZNF232
ASDC	0.340355742385202	113750352374994	0.1	0	1	ZNF594
ASDC	0.340355742385202	113750352374994	0.1	0	1	AC087500.1
ASDC	0.340355742385202	113750352374994	0.1	0	1	RPAIN
ASDC	0.340355742385202	113750352374994	0.1	0	1	TXNDC17
ASDC	0.340355742385202	113750352374994	0.1	0	1	XAF1
ASDC	0.340355742385202	113750352374994	0.1	0	1	CLEC10A
ASDC	0.340355742385202	113750352374994	0.1	0	1	ACADVL
ASDC	0.340355742385202	113750352374994	0.1	0	1	TP53
ASDC	0.340355742385202	113750352374994	0.1	0	1	KDM6B
ASDC	0.340355742385202	113750352374994	0.1	0	1	RNF227
ASDC	0.340355742385202	113750352374994	0.1	0	1	GUCY2D
ASDC	0.340355742385202	113750352374994	0.1	0	1	CTC1
ASDC	0.340355742385202	113750352374994	0.1	0	1	RANGRF
ASDC	0.340355742385202	113750352374994	0.1	0	1	KRBA2
ASDC	0.340355742385202	113750352374994	0.1	0	1	COX10-AS1
ASDC	0.340355742385202	113750352374994	0.1	0	1	TRPV2
ASDC	0.340355742385202	113750352374994	0.1	0	1	FLCN
ASDC	0.340355742385202	113750352374994	0.1	0	1	COPS3
ASDC	0.340355742385202	113750352374994	0.1	0	1	PEMT
ASDC	0.340355742385202	113750352374994	0.1	0	1	RAI1
ASDC	0.340355742385202	113750352374994	0.1	0	1	TOM1L2
ASDC	0.340355742385202	113750352374994	0.1	0	1	SMCR8
ASDC	0.340355742385202	113750352374994	0.1	0	1	SHMT1
ASDC	0.340355742385202	113750352374994	0.1	0	1	PRPSAP2
ASDC	0.340355742385202	113750352374994	0.1	0	1	AC007952.4
ASDC	0.340355742385202	113750352374994	0.1	0	1	ULK2
ASDC	0.340355742385202	113750352374994	0.1	0	1	DHRS7B
ASDC	0.340355742385202	113750352374994	0.1	0	1	TMEM11
ASDC	0.340355742385202	113750352374994	0.1	0	1	AC087294.1
ASDC	0.340355742385202	113750352374994	0.1	0	1	RSKR
ASDC	0.340355742385202	113750352374994	0.1	0	1	PROCA1
ASDC	0.340355742385202	113750352374994	0.1	0	1	TRAF4
ASDC	0.340355742385202	113750352374994	0.1	0	1	FAM222B
ASDC	0.340355742385202	113750352374994	0.1	0	1	NSRP1
ASDC	0.340355742385202	113750352374994	0.1	0	1	CPD
ASDC	0.340355742385202	113750352374994	0.1	0	1	RNF135
ASDC	0.340355742385202	113750352374994	0.1	0	1	RAB11FIP4
ASDC	0.340355742385202	113750352374994	0.1	0	1	RHOT1
ASDC	0.340355742385202	113750352374994	0.1	0	1	CDK5R1
ASDC	0.340355742385202	113750352374994	0.1	0	1	SLFN11
ASDC	0.340355742385202	113750352374994	0.1	0	1	SLFN13
ASDC	0.340355742385202	113750352374994	0.1	0	1	ZNHIT3
ASDC	0.340355742385202	213750352374994	0.1	0	1	ACACA
ASDC	0.340355742385202	113750352374994	0.1	0	1	MRPL45
ASDC	0.340355742385202	113750352374994	0.1	0	1	SOCS7
ASDC	0.340355742385202	113750352374994	0.1	0	1	MLLT6
ASDC	0.340355742385202	113750352374994	0.1	0	1	PCGF2
ASDC	0.340355742385202	113750352374994	0.1	0	1	MED1
ASDC	0.340355742385202	113750352374994	0.1	0	1	MIEN1
ASDC	0.340355742385202	113750352374994	0.1	0	1	RARA
ASDC	0.340355742385202	113750352374994	0.1	0	1	RARA-AS1
ASDC	0.340355742385202	113750352374994	0.1	0	1	P3H4
ASDC	0.340355742385202	113750352374994	0.1	0	1	KAT2A
ASDC	0.340355742385202	113750352374994	0.1	0	1	STAT5A
ASDC	0.340355742385202	113750352374994	0.1	0	1	NBR2
ASDC	0.340355742385202	113750352374994	0.1	0	1	AC060780.1
ASDC	0.340355742385202	113750352374994	0.1	0	1	CCDC43
ASDC	0.340355742385202	113750352374994	0.1	0	1	AC040934.1
ASDC	0.340355742385202	113750352374994	0.1	0	1	SNF8
ASDC	0.340355742385202	113750352374994	0.1	0	1	ABI3
ASDC	0.340355742385202	113750352374994	0.1	0	1	AC004797.1
ASDC	0.340355742385202	113750352374994	0.1	0	1	XYLT2
ASDC	0.340355742385202	113750352374994	0.1	0	1	LRRC59
ASDC	0.340355742385202	113750352374994	0.1	0	1	AC005920.2
ASDC	0.340355742385202	113750352374994	0.1	0	1	AC006141.1
ASDC	0.340355742385202	113750352374994	0.1	0	1	STXBP4
ASDC	0.340355742385202	113750352374994	0.1	0	1	AKAP1
ASDC	0.340355742385202	113750352374994	0.1	0	1	RNF43
ASDC	0.340355742385202	113750352374994	0.1	0	1	RAD51C
ASDC	0.340355742385202	113750352374994	0.1	0	1	TRIM37
ASDC	0.340355742385202	113750352374994	0.1	0	1	RNFT1-DT
ASDC	0.340355742385202	113750352374994	0.1	0	1	C17orf64
ASDC	0.340355742385202	113750352374994	0.1	0	1	APPBP2
ASDC	0.340355742385202	113750352374994	0.1	0	1	PPM1D
ASDC	0.340355742385202	113750352374994	0.1	0	1	BRIP1
ASDC	0.340355742385202	113750352374994	0.1	0	1	AC015923.1
ASDC	0.340355742385202	113750352374994	0.1	0	1	CCDC47
ASDC	0.340355742385202	113750352374994	0.1	0	1	SNHG25
ASDC	0.340355742385202	113750352374994	0.1	0	1	AC005332.7
ASDC	0.340355742385202	113750352374994	0.1	0	1	TTYH2
ASDC	0.340355742385202	113750352374994	0.1	0	1	GPRC5C
ASDC	0.340355742385202	113750352374994	0.1	0	1	NT5C
ASDC	0.340355742385202	113750352374994	0.1	0	1	MRPS7
ASDC	0.340355742385202	113750352374994	0.1	0	1	TMC6
ASDC	0.340355742385202	113750352374994	0.1	0	1	TK1
ASDC	0.340355742385202	113750352374994	0.1	0	1	BIRC5
ASDC	0.340355742385202	113750352374994	0.1	0	1	NDUFAF8
ASDC	0.340355742385202	113750352374994	0.1	0	1	NPLOC4
ASDC	0.340355742385202	113750352374994	0.1	0	1	ALYREF
ASDC	0.340355742385202	113750352374994	0.1	0	1	ANAPC11
ASDC	0.340355742385202	113750352374994	0.1	0	1	LRRC45
ASDC	0.340355742385202	113750352374994	0.1	0	1	DCXR
ASDC	0.340355742385202	113750352374994	0.1	0	1	FASN
ASDC	0.340355742385202	113750352374994	0.1	0	1	OGFOD3
ASDC	0.340355742385202	113750352374994	0.1	0	1	TYMS
ASDC	0.340355742385202	113750352374994	0.1	0	1	ENOSF1
ASDC	0.340355742385202	113750352374994	0.1	0	1	AP005203.1
ASDC	0.340355742385202	113750352374994	0.1	0	1	PRELID3A
ASDC	0.340355742385202	113750352374994	0.1	0	1	CEP76
ASDC	0.340355742385202	113750352374994	0.1	0	1	LDLRAD4-AS1
ASDC	0.340355742385202	113750352374994	0.1	0	1	RMC1
ASDC	0.340355742385202	113750352374994	0.1	0	1	OSBPL1A
ASDC	0.340355742385202	113750352374994	0.1	0	1	IMPACT
ASDC	0.340355742385202	113750352374994	0.1	0	1	TAF4B
ASDC	0.340355742385202	172246602447109	0.1	0	1	DTNA
ASDC	0.340355742385202	113750352374994	0.1	0	1	AC022601.1
ASDC	0.340355742385202	113750352374994	0.1	0	1	ZSCAN30
ASDC	0.340355742385202	113750352374994	0.1	0	1	INO80C
ASDC	0.340355742385202	172246602447109	0.1	0	1	MIR924HG
ASDC	0.340355742385202	113750352374994	0.1	0	1	PMAIP1
ASDC	0.340355742385202	113750352374994	0.1	0	1	SOCS6
ASDC	0.340355742385202	113750352374994	0.1	0	1	TSHZ1
ASDC	0.340355742385202	113750352374994	0.1	0	1	AC125437.3
ASDC	0.340355742385202	113750352374994	0.1	0	1	NFATC1
ASDC	0.340355742385202	113750352374994	0.1	0	1	KCNG2
ASDC	0.340355742385202	113750352374994	0.1	0	1	SLC66A2
ASDC	0.340355742385202	113750352374994	0.1	0	1	MIER2
ASDC	0.340355742385202	113750352374994	0.1	0	1	CDC34
ASDC	0.340355742385202	113750352374994	0.1	0	1	BSG
ASDC	0.340355742385202	113750352374994	0.1	0	1	RNF126
ASDC	0.340355742385202	113750352374994	0.1	0	1	CFD
ASDC	0.340355742385202	113750352374994	0.1	0	1	ARID3A
ASDC	0.340355742385202	113750352374994	0.1	0	1	ABCA7
ASDC	0.340355742385202	113750352374994	0.1	0	1	C19orf25
ASDC	0.340355742385202	113750352374994	0.1	0	1	AC012615.1
ASDC	0.340355742385202	113750352374994	0.1	0	1	AP3D1
ASDC	0.340355742385202	113750352374994	0.1	0	1	DOT1L
ASDC	0.340355742385202	113750352374994	0.1	0	1	PLEKHJ1
ASDC	0.340355742385202	113750352374994	0.1	0	1	SF3A2
ASDC	0.340355742385202	113750352374994	0.1	0	1	SLC39A3
ASDC	0.340355742385202	113750352374994	0.1	0	1	NCLN
ASDC	0.340355742385202	113750352374994	0.1	0	1	PIP5K1C
ASDC	0.340355742385202	113750352374994	0.1	0	1	PIAS4
ASDC	0.340355742385202	113750352374994	0.1	0	1	AC007292.3
ASDC	0.340355742385202	113750352374994	0.1	0	1	TICAM1
ASDC	0.340355742385202	113750352374994	0.1	0	1	LONP1
ASDC	0.340355742385202	113750352374994	0.1	0	1	PSPN
ASDC	0.340355742385202	113750352374994	0.1	0	1	TIMM44
ASDC	0.340355742385202	113750352374994	0.1	0	1	ZNF699
ASDC	0.340355742385202	113750352374994	0.1	0	1	ZNF266
ASDC	0.340355742385202	113750352374994	0.1	0	1	ZNF561
ASDC	0.340355742385202	113750352374994	0.1	0	1	P2RY11
ASDC	0.340355742385202	113750352374994	0.1	0	1	EIF3G
ASDC	0.340355742385202	113750352374994	0.1	0	1	MRPL4
ASDC	0.340355742385202	113750352374994	0.1	0	1	ICAM3
ASDC	0.340355742385202	113750352374994	0.1	0	1	ATG4D
ASDC	0.340355742385202	113750352374994	0.1	0	1	C19orf38
ASDC	0.340355742385202	113750352374994	0.1	0	1	YIPF2
ASDC	0.340355742385202	113750352374994	0.1	0	1	PRKCSH
ASDC	0.340355742385202	113750352374994	0.1	0	1	ZNF441
ASDC	0.340355742385202	113750352374994	0.1	0	1	ZNF439
ASDC	0.340355742385202	113750352374994	0.1	0	1	ZNF20
ASDC	0.340355742385202	113750352374994	0.1	0	1	ZNF625
ASDC	0.340355742385202	113750352374994	0.1	0	1	ZNF44
ASDC	0.340355742385202	113750352374994	0.1	0	1	AC008758.2
ASDC	0.340355742385202	113750352374994	0.1	0	1	ZNF564
ASDC	0.340355742385202	113750352374994	0.1	0	1	DNASE2
ASDC	0.340355742385202	113750352374994	0.1	0	1	MRI1
ASDC	0.340355742385202	113750352374994	0.1	0	1	ZNF333
ASDC	0.340355742385202	113750352374994	0.1	0	1	ADGRE2
ASDC	0.340355742385202	113750352374994	0.1	0	1	AC010618.3
ASDC	0.340355742385202	113750352374994	0.1	0	1	JAK3
ASDC	0.340355742385202	113750352374994	0.1	0	1	PDE4C
ASDC	0.340355742385202	113750352374994	0.1	0	1	SUGP1
ASDC	0.340355742385202	113750352374994	0.1	0	1	ZNF90
ASDC	0.340355742385202	113750352374994	0.1	0	1	ZNF714
ASDC	0.340355742385202	172246602447109	0.1	0	1	ZNF724
ASDC	0.340355742385202	113750352374994	0.1	0	1	C19orf12
ASDC	0.340355742385202	113750352374994	0.1	0	1	HAMP
ASDC	0.340355742385202	113750352374994	0.1	0	1	FFAR1
ASDC	0.340355742385202	113750352374994	0.1	0	1	U2AF1L4
ASDC	0.340355742385202	113750352374994	0.1	0	1	SDHAF1
ASDC	0.340355742385202	113750352374994	0.1	0	1	TBCB
ASDC	0.340355742385202	113750352374994	0.1	0	1	ZNF565
ASDC	0.340355742385202	113750352374994	0.1	0	1	ZNF461
ASDC	0.340355742385202	113750352374994	0.1	0	1	ZNF829
ASDC	0.340355742385202	113750352374994	0.1	0	1	YIF1B
ASDC	0.340355742385202	113750352374994	0.1	0	1	PSMD8
ASDC	0.340355742385202	113750352374994	0.1	0	1	SIRT2
ASDC	0.340355742385202	113750352374994	0.1	0	1	MRPS12
ASDC	0.340355742385202	113750352374994	0.1	0	1	SAMD4B
ASDC	0.340355742385202	113750352374994	0.1	0	1	MED29
ASDC	0.340355742385202	113750352374994	0.1	0	1	ZNF780B
ASDC	0.340355742385202	113750352374994	0.1	0	1	SNRPA
ASDC	0.340355742385202	113750352374994	0.1	0	1	RABAC1
ASDC	0.340355742385202	113750352374994	0.1	0	1	CIC
ASDC	0.340355742385202	113750352374994	0.1	0	1	ETHE1
ASDC	0.340355742385202	113750352374994	0.1	0	1	ZNF575
ASDC	0.340355742385202	113750352374994	0.1	0	1	XRCC1
ASDC	0.340355742385202	113750352374994	0.1	0	1	PLAUR
ASDC	0.340355742385202	113750352374994	0.1	0	1	ZNF155
ASDC	0.340355742385202	113750352374994	0.1	0	1	PPP1R13L
ASDC	0.340355742385202	113750352374994	0.1	0	1	EML2
ASDC	0.340355742385202	113750352374994	0.1	0	1	PPP5C
ASDC	0.340355742385202	113750352374994	0.1	0	1	PPP5D1
ASDC	0.340355742385202	113750352374994	0.1	0	1	CALM3
ASDC	0.340355742385202	113750352374994	0.1	0	1	STRN4
ASDC	0.340355742385202	113750352374994	0.1	0	1	FKRP
ASDC	0.340355742385202	113750352374994	0.1	0	1	SELENOW
ASDC	0.340355742385202	113750352374994	0.1	0	1	CARD8
ASDC	0.340355742385202	113750352374994	0.1	0	1	DBP
ASDC	0.340355742385202	113750352374994	0.1	0	1	BCAT2
ASDC	0.340355742385202	113750352374994	0.1	0	1	SLC6A16
ASDC	0.340355742385202	113750352374994	0.1	0	1	PTOV1-AS1
ASDC	0.340355742385202	113750352374994	0.1	0	1	ATF5
ASDC	0.340355742385202	113750352374994	0.1	0	1	VRK3
ASDC	0.340355742385202	113750352374994	0.1	0	1	C19orf48
ASDC	0.340355742385202	113750352374994	0.1	0	1	ETFB
ASDC	0.340355742385202	113750352374994	0.1	0	1	SIGLEC10
ASDC	0.340355742385202	113750352374994	0.1	0	1	ZNF841
ASDC	0.340355742385202	113750352374994	0.1	0	1	ZNF616
ASDC	0.340355742385202	113750352374994	0.1	0	1	ZNF836
ASDC	0.340355742385202	113750352374994	0.1	0	1	PPP2R1A
ASDC	0.340355742385202	113750352374994	0.1	0	1	ZNF766
ASDC	0.340355742385202	113750352374994	0.1	0	1	ZNF83
ASDC	0.340355742385202	113750352374994	0.1	0	1	ZNF600
ASDC	0.340355742385202	113750352374994	0.1	0	1	ZNF28
ASDC	0.340355742385202	113750352374994	0.1	0	1	ZNF160
ASDC	0.340355742385202	113750352374994	0.1	0	1	ZNF813
ASDC	0.340355742385202	113750352374994	0.1	0	1	ZNF331
ASDC	0.340355742385202	113750352374994	0.1	0	1	MBOAT7
ASDC	0.340355742385202	113750352374994	0.1	0	1	LENG9
ASDC	0.340355742385202	113750352374994	0.1	0	1	HSPBP1
ASDC	0.340355742385202	113750352374994	0.1	0	1	TMEM238
ASDC	0.340355742385202	113750352374994	0.1	0	1	ZNF628
ASDC	0.340355742385202	113750352374994	0.1	0	1	ZNF71
ASDC	0.340355742385202	113750352374994	0.1	0	1	ZNF671
ASDC	0.340355742385202	113750352374994	0.1	0	1	ZNF544
ASDC	0.340355742385202	113750352374994	0.1	0	1	ZNF584
ASDC	0.340355742385202	113750352374994	0.1	0	1	ZNF324
ASDC	0.340355742385202	113750352374994	0.1	0	1	RSPO4
ASDC	0.340355742385202	113750352374994	0.1	0	1	AL110114.1
ASDC	0.340355742385202	113750352374994	0.1	0	1	SDCBP2-AS1
ASDC	0.340355742385202	113750352374994	0.1	0	1	SIRPB1
ASDC	0.340355742385202	113750352374994	0.1	0	1	DDRGK1
ASDC	0.340355742385202	113750352374994	0.1	0	1	ITPA
ASDC	0.340355742385202	113750352374994	0.1	0	1	PCNA
ASDC	0.340355742385202	113750352374994	0.1	0	1	CRLS1
ASDC	0.340355742385202	113750352374994	0.1	0	1	TMX4
ASDC	0.340355742385202	113750352374994	0.1	0	1	JAG1
ASDC	0.340355742385202	113750352374994	0.1	0	1	KAT14
ASDC	0.340355742385202	113750352374994	0.1	0	1	SMIM26
ASDC	0.340355742385202	113750352374994	0.1	0	1	CRNKL1
ASDC	0.340355742385202	113750352374994	0.1	0	1	GZF1
ASDC	0.340355742385202	113750352374994	0.1	0	1	ACSS1
ASDC	0.340355742385202	113750352374994	0.1	0	1	CHMP4B
ASDC	0.340355742385202	113750352374994	0.1	0	1	RALY
ASDC	0.340355742385202	113750352374994	0.1	0	1	DYNLRB1
ASDC	0.340355742385202	113750352374994	0.1	0	1	GGT7
ASDC	0.340355742385202	113750352374994	0.1	0	1	NFS1
ASDC	0.340355742385202	113750352374994	0.1	0	1	NORAD
ASDC	0.340355742385202	113750352374994	0.1	0	1	DHX35
ASDC	0.340355742385202	113750352374994	0.1	0	1	ZHX3
ASDC	0.340355742385202	113750352374994	0.1	0	1	TOMM34
ASDC	0.340355742385202	113750352374994	0.1	0	1	SYS1
ASDC	0.340355742385202	172246602447109	0.1	0	1	DNTTIP1
ASDC	0.340355742385202	113750352374994	0.1	0	1	ACOT8
ASDC	0.340355742385202	113750352374994	0.1	0	1	ZSWIM3
ASDC	0.340355742385202	113750352374994	0.1	0	1	PCIF1
ASDC	0.340355742385202	113750352374994	0.1	0	1	ZNF335
ASDC	0.340355742385202	113750352374994	0.1	0	1	ELMO2
ASDC	0.340355742385202	113750352374994	0.1	0	1	TMEM189
ASDC	0.340355742385202	113750352374994	0.1	0	1	ADNP
ASDC	0.340355742385202	113750352374994	0.1	0	1	AL109984.1
ASDC	0.340355742385202	113750352374994	0.1	0	1	FAM210B
ASDC	0.340355742385202	113750352374994	0.1	0	1	CSTF1
ASDC	0.340355742385202	113750352374994	0.1	0	1	SLC2A4RG
ASDC	0.340355742385202	113750352374994	0.1	0	1	ZNF512B
ASDC	0.340355742385202	113750352374994	0.1	0	1	PRPF6
ASDC	0.340355742385202	113750352374994	0.1	0	1	PCMTD2
ASDC	0.340355742385202	113750352374994	0.1	0	1	GATD3B
ASDC	0.340355742385202	113750352374994	0.1	0	1	FP236383.3
ASDC	0.340355742385202	113750352374994	0.1	0	1	AP001347.1
ASDC	0.340355742385202	113750352374994	0.1	0	1	MIR99AHG
ASDC	0.340355742385202	113750352374994	0.1	0	1	MRPL39
ASDC	0.340355742385202	113750352374994	0.1	0	1	LTN1
ASDC	0.340355742385202	113750352374994	0.1	0	1	BACH1-AS1
ASDC	0.340355742385202	113750352374994	0.1	0	1	GART
ASDC	0.340355742385202	113750352374994	0.1	0	1	DONSON
ASDC	0.340355742385202	172246602447109	0.1	0	1	ATP5PO
ASDC	0.340355742385202	113750352374994	0.1	0	1	MORC3
ASDC	0.340355742385202	113750352374994	0.1	0	1	PIGP
ASDC	0.340355742385202	113750352374994	0.1	0	1	TTC3-AS1
ASDC	0.340355742385202	113750352374994	0.1	0	1	PCP4
ASDC	0.340355742385202	113750352374994	0.1	0	1	C2CD2
ASDC	0.340355742385202	172246602447109	0.1	0	1	SLC37A1
ASDC	0.340355742385202	113750352374994	0.1	0	1	PDXK
ASDC	0.340355742385202	113750352374994	0.1	0	1	PFKL
ASDC	0.340355742385202	113750352374994	0.1	0	1	SUMO3
ASDC	0.340355742385202	113750352374994	0.1	0	1	FAM207A
ASDC	0.340355742385202	113750352374994	0.1	0	1	YBEY
ASDC	0.340355742385202	113750352374994	0.1	0	1	C21orf58
ASDC	0.340355742385202	113750352374994	0.1	0	1	ATP6V1E1
ASDC	0.340355742385202	113750352374994	0.1	0	1	LINC00528
ASDC	0.340355742385202	113750352374994	0.1	0	1	SLC25A1
ASDC	0.340355742385202	113750352374994	0.1	0	1	CDC45
ASDC	0.340355742385202	113750352374994	0.1	0	1	CRKL
ASDC	0.340355742385202	113750352374994	0.1	0	1	BCR
ASDC	0.340355742385202	113750352374994	0.1	0	1	DDT
ASDC	0.340355742385202	113750352374994	0.1	0	1	SPECC1L
ASDC	0.340355742385202	113750352374994	0.1	0	1	SNRPD3
ASDC	0.340355742385202	113750352374994	0.1	0	1	ASPHD2
ASDC	0.340355742385202	113750352374994	0.1	0	1	CHEK2
ASDC	0.340355742385202	113750352374994	0.1	0	1	THOC5
ASDC	0.340355742385202	113750352374994	0.1	0	1	ASCC2
ASDC	0.340355742385202	113750352374994	0.1	0	1	PES 1,00
ASDC	0.340355742385202	113750352374994	0.1	0	1	PIK3IP1
ASDC	0.340355742385202	113750352374994	0.1	0	1	Z82215.1
ASDC	0.340355742385202	113750352374994	0.1	0	1	TRIOBP
ASDC	0.340355742385202	113750352374994	0.1	0	1	MAFF
ASDC	0.340355742385202	113750352374994	0.1	0	1	AL022238.2
ASDC	0.340355742385202	113750352374994	0.1	0	1	SLC25A17
ASDC	0.340355742385202	113750352374994	0.1	0	1	XPNPEP3
ASDC	0.340355742385202	113750352374994	0.1	0	1	ZC3H7B
ASDC	0.340355742385202	113750352374994	0.1	0	1	PMM1
ASDC	0.340355742385202	113750352374994	0.1	0	1	TNFRSF13C
ASDC	0.340355742385202	113750352374994	0.1	0	1	NDUFA6
ASDC	0.340355742385202	113750352374994	0.1	0	1	ARFGAP3
ASDC	0.340355742385202	113750352374994	0.1	0	1	PARVB
ASDC	0.340355742385202	172246602447109	0.1	0	1	PPARA
ASDC	0.340355742385202	113750352374994	0.1	0	1	AL118516.1
ASDC	0.340355742385202	113750352374994	0.1	0	1	DENND6B
ASDC	0.340355742385202	113750352374994	0.1	0	1	LMF2
ASDC	0.340355742385202	113750352374994	0.1	0	1	ARSA
ASDC	0.340355742385202	113750352374994	0.1	0	1	PLCXD1
ASDC	0.340355742385202	113750352374994	0.1	0	1	ASMTL
ASDC	0.340355742385202	113750352374994	0.1	0	1	ZBED1
ASDC	0.340355742385202	113750352374994	0.1	0	1	ARSD
ASDC	0.340355742385202	113750352374994	0.1	0	1	PRPS2
ASDC	0.340355742385202	113750352374994	0.1	0	1	RAB9A
ASDC	0.340355742385202	113750352374994	0.1	0	1	PIR
ASDC	0.340355742385202	113750352374994	0.1	0	1	SYAP1
ASDC	0.340355742385202	113750352374994	0.1	0	1	REPS2
ASDC	0.340355742385202	113750352374994	0.1	0	1	SCML1
ASDC	0.340355742385202	113750352374994	0.1	0	1	PTCHD1-AS
ASDC	0.340355742385202	113750352374994	0.1	0	1	PRDX4
ASDC	0.340355742385202	113750352374994	0.1	0	1	MIR222HG
ASDC	0.340355742385202	113750352374994	0.1	0	1	CDK16
ASDC	0.340355742385202	113750352374994	0.1	0	1	CFP
ASDC	0.340355742385202	113750352374994	0.1	0	1	PIM2
ASDC	0.340355742385202	113750352374994	0.1	0	1	GPKOW
ASDC	0.340355742385202	113750352374994	0.1	0	1	PRICKLE3
ASDC	0.340355742385202	113750352374994	0.1	0	1	MAGED1
ASDC	0.340355742385202	113750352374994	0.1	0	1	HSD17B10
ASDC	0.340355742385202	213750352374994	0.1	0	1	FAM120C
ASDC	0.340355742385202	113750352374994	0.1	0	1	MAGED2
ASDC	0.340355742385202	113750352374994	0.1	0	1	FAAH2
ASDC	0.340355742385202	113750352374994	0.1	0	1	LAS1L
ASDC	0.340355742385202	113750352374994	0.1	0	1	YIPF6
ASDC	0.340355742385202	113750352374994	0.1	0	1	IL2RG
ASDC	0.340355742385202	113750352374994	0.1	0	1	MED12
ASDC	0.340355742385202	113750352374994	0.1	0	1	PIN4
ASDC	0.340355742385202	113750352374994	0.1	0	1	ATP7A
ASDC	0.340355742385202	113750352374994	0.1	0	1	CSTF2
ASDC	0.340355742385202	113750352374994	0.1	0	1	ARMCX4
ASDC	0.340355742385202	113750352374994	0.1	0	1	FAM199X
ASDC	0.340355742385202	113750352374994	0.1	0	1	SLC25A43
ASDC	0.340355742385202	113750352374994	0.1	0	1	UBE2A
ASDC	0.340355742385202	113750352374994	0.1	0	1	LAMP2
ASDC	0.340355742385202	113750352374994	0.1	0	1	ELF4
ASDC	0.340355742385202	113750352374994	0.1	0	1	RTL8A
ASDC	0.340355742385202	113750352374994	0.1	0	1	AL590282.2
ASDC	0.340355742385202	113750352374994	0.1	0	1	INTS6L
ASDC	0.340355742385202	113750352374994	0.1	0	1	CD40LG
ASDC	0.340355742385202	113750352374994	0.1	0	1	RBMX
ASDC	0.340355742385202	113750352374994	0.1	0	1	TMEM185A
ASDC	0.340355742385202	113750352374994	0.1	0	1	CD99L2
ASDC	0.340355742385202	113750352374994	0.1	0	1	NSDHL
ASDC	0.340355742385202	113750352374994	0.1	0	1	ZNF275
ASDC	0.340355742385202	113750352374994	0.1	0	1	TREX2
ASDC	0.340355742385202	113750352374994	0.1	0	1	NAA10
ASDC	0.340355742385202	113750352374994	0.1	0	1	RENBP
ASDC	0.340355742385202	113750352374994	0.1	0	1	LAGE3
ASDC	0.340355742385202	113750352374994	0.1	0	1	CLIC2
ASDC	0.340355742385202	113750352374994	0.1	0	1	TMLHE
ASDC	0.340355742385202	113750352374994	0.1	0	1	TAS1R3
ASDC	0.340355742385202	113750352374994	0.1	0	1	IQGAP3
ASDC	0.340355742385202	113750352374994	0.1	0	1	BCL2L10
ASDC	0.340355742385202	113750352374994	0.1	0	1	AC099518.1
ASDC	0.340355742385202	113750352374994	0.1	0	1	GRIN3B
ASDC	0.340355742385202	113750352374994	0.1	0	1	MAGEB10
ASDC	0.340355742385202	113750352374994	0.1	0	1	AC004556.3
ASDC	0.340355742385202	113750352374994	0.1	0	1	AL138999.2
ASDC	0.341731284488495	0.622930350920177	0.6	364	1	MAPKAPK2
ASDC	0.342224413166922	-0.321928094887362	0.3	545	1	ZFAT
ASDC	0.343552649792107	-0.640104054913617	0.4	636	1	SRGN
ASDC	0.345565819696741	0.722466024471091	0.6	364	1	LRRK1
ASDC	0.349243410047504	-0.862496476250065	0.5	636	1	NRP1
ASDC	0.349745541034122	0.552541023028779	0.5	273	1	ZCCHC7
ASDC	0.351524150194963	0.722466024471091	0.4	182	1	PNRC1
ASDC	0.351524150194963	0.722466024471091	0.4	182	1	MICU1
ASDC	0.351524150194963	0.722466024471091	0.4	182	1	TBC1D2B
ASDC	0.351524150194963	0.722466024471091	0.4	182	1	SEC11A
ASDC	0.351524150194963	0.722466024471091	0.4	182	1	MTM1
ASDC	0.351524150194963	-108488889758651	0.2	364	1	MCOLN2
ASDC	0.351524150194963	-144745897697122	0.2	364	1	SDCCAG8
ASDC	0.351524150194963	-127753397552891	0.2	364	1	SLC35F5
ASDC	0.351524150194963	-108488889758651	0.2	364	1	KYNU
ASDC	0.351524150194963	-108488889758651	0.2	364	1	DST
ASDC	0.351524150194963	-127753397552891	0.2	364	1	ZDHHC14
ASDC	0.351524150194963	-108488889758651	0.2	364	1	WASHC5
ASDC	0.351524150194963	-127753397552891	0.2	364	1	INVS
ASDC	0.351524150194963	-108488889758651	0.2	364	1	CUX2
ASDC	0.351524150194963	-108488889758651	0.2	364	1	GOSR1
ASDC	0.351524150194963	-108488889758651	0.2	364	1	TSPOAP1-AS1
ASDC	0.351524150194963	-186249647625007	0.2	364	1	LINC01478
ASDC	0.351524150194963	-108488889758651	0.2	364	1	TRABD
ASDC	0.354743985443343	113750352374994	0.5	455	1	CFL1
ASDC	0.355326183841103	-0.862496476250065	0.1	273	1	UBE4B
ASDC	0.355326183841103	-0.862496476250065	0.1	273	1	RUNX3
ASDC	0.355326183841103	-0.862496476250065	0.1	273	1	PUM1
ASDC	0.355326183841103	-0.862496476250065	0.1	273	1	MTF2
ASDC	0.355326183841103	-0.862496476250065	0.1	273	1	GNAI3
ASDC	0.355326183841103	-0.862496476250065	0.1	273	1	S100A8
ASDC	0.355326183841103	-0.862496476250065	0.1	273	1	UHMK1
ASDC	0.355326183841103	-0.862496476250065	0.1	273	1	GUK1
ASDC	0.355326183841103	-0.862496476250065	0.1	273	1	ERO1B
ASDC	0.355326183841103	-0.862496476250065	0.1	273	1	NOL10
ASDC	0.355326183841103	-0.862496476250065	0.1	273	1	PIGF
ASDC	0.355326183841103	-0.862496476250065	0.1	273	1	COMMD1
ASDC	0.355326183841103	-0.862496476250065	0.1	273	1	CREB1
ASDC	0.355326183841103	-0.862496476250065	0.1	273	1	RHBDD1
ASDC	0.355326183841103	-0.862496476250065	0.1	273	1	SMC4
ASDC	0.355326183841103	-0.862496476250065	0.1	273	1	KLHL24
ASDC	0.355326183841103	-0.862496476250065	0.1	273	1	YEATS2
ASDC	0.355326183841103	-0.862496476250065	0.1	273	1	TFRC
ASDC	0.355326183841103	-0.862496476250065	0.1	273	1	FAM193A
ASDC	0.355326183841103	-0.862496476250065	0.1	273	1	SPCS3
ASDC	0.355326183841103	-0.862496476250065	0.1	273	1	GOLPH3
ASDC	0.355326183841103	-0.862496476250065	0.1	273	1	SNX18
ASDC	0.355326183841103	-0.862496476250065	0.1	273	1	HMGN3
ASDC	0.355326183841103	-0.862496476250065	0.1	273	1	SNX14
ASDC	0.355326183841103	-0.862496476250065	0.1	273	1	CDK14
ASDC	0.355326183841103	-0.862496476250065	0.1	273	1	CASD1
ASDC	0.355326183841103	-0.862496476250065	0.1	273	1	TFEC
ASDC	0.355326183841103	-0.862496476250065	0.1	273	1	MCPH1
ASDC	0.355326183841103	-0.862496476250065	0.1	273	1	SGK3
ASDC	0.355326183841103	-0.862496476250065	0.1	273	1	WWP1
ASDC	0.355326183841103	-0.862496476250065	0.1	273	1	SNTB1
ASDC	0.355326183841103	-0.862496476250065	0.1	273	1	TMEM65
ASDC	0.355326183841103	-0.862496476250065	0.1	273	1	AGTPBP1
ASDC	0.355326183841103	-0.862496476250065	0.1	273	1	HSPA5
ASDC	0.355326183841103	-0.862496476250065	0.1	273	1	DPP7
ASDC	0.355326183841103	-0.862496476250065	0.1	273	1	LARP4B
ASDC	0.355326183841103	-0.862496476250065	0.1	273	1	KIF5B
ASDC	0.355326183841103	-0.862496476250065	0.1	273	1	HPS1
ASDC	0.355326183841103	-0.862496476250065	0.1	273	1	APIP
ASDC	0.355326183841103	-0.862496476250065	0.1	273	1	NADSYN1
ASDC	0.355326183841103	-0.862496476250065	0.1	273	1	RNF121
ASDC	0.355326183841103	-0.862496476250065	0.1	273	1	FAM168A
ASDC	0.355326183841103	-0.862496476250065	0.1	273	1	CWF19L2
ASDC	0.355326183841103	-0.862496476250065	0.1	273	1	SINHCAF
ASDC	0.355326183841103	-0.862496476250065	0.1	273	1	SCARB1
ASDC	0.355326183841103	-0.862496476250065	0.1	273	1	MICU2
ASDC	0.355326183841103	-0.862496476250065	0.1	273	1	SPART
ASDC	0.355326183841103	-0.862496476250065	0.1	273	1	RBM23
ASDC	0.355326183841103	-0.862496476250065	0.1	273	1	DCAF5
ASDC	0.355326183841103	-0.862496476250065	0.1	273	1	TMED10
ASDC	0.355326183841103	-0.862496476250065	0.1	273	1	SNAP23
ASDC	0.355326183841103	-0.862496476250065	0.1	273	1	RFX7
ASDC	0.355326183841103	-0.862496476250065	0.1	273	1	SLTM
ASDC	0.355326183841103	-0.862496476250065	0.1	273	1	PSTPIP1
ASDC	0.355326183841103	-0.862496476250065	0.1	273	1	PSMB10
ASDC	0.355326183841103	-0.862496476250065	0.1	273	1	TERF2IP
ASDC	0.355326183841103	-0.862496476250065	0.1	273	1	ANKFY1
ASDC	0.355326183841103	-0.862496476250065	0.1	273	1	ELP2
ASDC	0.355326183841103	-0.862496476250065	0.1	273	1	MFSD12
ASDC	0.355326183841103	-0.862496476250065	0.1	273	1	SH3GL1
ASDC	0.355326183841103	-0.862496476250065	0.1	273	1	ESF1
ASDC	0.355326183841103	-0.862496476250065	0.1	273	1	TM9SF4
ASDC	0.355326183841103	-0.862496476250065	0.1	273	1	SERINC3
ASDC	0.355326183841103	-0.862496476250065	0.1	273	1	PFDN4
ASDC	0.355326183841103	-0.862496476250065	0.1	273	1	DERL3
ASDC	0.355326183841103	-0.862496476250065	0.1	273	1	CERK
ASDC	0.355326183841103	-0.862496476250065	0.1	273	1	MSN
ASDC	0.355326183841103	-0.862496476250065	0.1	273	1	ABCB7
ASDC	0.355326183841103	-0.862496476250065	0.1	273	1	ARHGAP4
ASDC	0.357352044349205	0.485426827170242	0.6	364	1	MED12L
ASDC	0.357722153928701	-0.393011192948845	0.3	636	1	DDX5
ASDC	0.360478552692967	-0.862496476250065	0.5	545	1	NR3C1
ASDC	0.361207855641863	0.652076696579693	0.6	455	1	ACTR2
ASDC	0.366035715345276	0.552541023028779	0.6	364	1	PTEN
ASDC	0.366035715345276	-1	0.4	545	1	HSP90AA1
ASDC	0.368174670450401	0.622930350920177	0.5	273	1	SERF2
ASDC	0.368174670450401	0.622930350920177	0.5	273	1	ATP5F1E
ASDC	0.368174670450401	-0.862496476250065	0.3	455	1	JARID2
ASDC	0.368174670450401	-0.862496476250065	0.3	455	1	ATF7IP
ASDC	0.368174670450401	-103242147769238	0.3	455	1	BAZ1A
ASDC	0.375950889589788	-0.540568381362702	0.2	455	1	ZNF148
ASDC	0.377500945556003	-0.540568381362702	0.2	455	1	RFX3
ASDC	0.379819673662074	113750352374993	0.5	364	1	RAP1GDS1
ASDC	0.379819673662074	113750352374993	0.5	364	1	ARHGAP17
ASDC	0.381381633007336	-0.755581272333553	0.4	636	1	ATAD2B
ASDC	0.382357547382236	-127753397552891	0.1	273	1	RPL36
ASDC	0.382686415839974	-0.862496476250065	0.1	273	1	PCMTD1
ASDC	0.384608378778943	-0.403064857612768	0.6	818	1	CCDC50
ASDC	0.386090400468325	-0.736965594166206	0.3	545	1	WAC
ASDC	0.386090400468325	0.874469117916141	0.5	364	1	CDYL
ASDC	0.386090400468325	0.789580220329628	0.5	364	1	RPL7
ASDC	0.387961888346869	0.596935142387232	0.6	455	1	CIITA
ASDC	0.390344211504826	0.359895945086383	0.5	273	1	RAPGEF1
ASDC	0.390828230851991	-0.862496476250065	0	91	1	AL691432.2
ASDC	0.390828230851991	-144745897697122	0	91	1	NADK
ASDC	0.390828230851991	-0.862496476250065	0	91	1	FAAP20
ASDC	0.390828230851991	-0.862496476250065	0	91	1	TTC34
ASDC	0.390828230851991	-0.862496476250065	0	91	1	WRAP73
ASDC	0.390828230851991	-0.862496476250065	0	91	1	ACOT7
ASDC	0.390828230851991	-0.862496476250065	0	91	1	NOL9
ASDC	0.390828230851991	-0.862496476250065	0	91	1	THAP3
ASDC	0.390828230851991	-0.862496476250065	0	91	1	SLC25A33
ASDC	0.390828230851991	-0.862496476250065	0	91	1	SRM
ASDC	0.390828230851991	-0.862496476250065	0	91	1	AGTRAP
ASDC	0.390828230851991	-0.862496476250065	0	91	1	MTHFR
ASDC	0.390828230851991	-0.862496476250065	0	91	1	CLCN6
ASDC	0.390828230851991	-0.862496476250065	0	91	1	MFN2
ASDC	0.390828230851991	-144745897697122	0	91	1	KAZN
ASDC	0.390828230851991	-0.862496476250065	0	91	1	ATP13A2
ASDC	0.390828230851991	-0.862496476250065	0	91	1	SDHB
ASDC	0.390828230851991	-0.862496476250065	0	91	1	PADI4
ASDC	0.390828230851991	-0.862496476250065	0	91	1	IFFO2
ASDC	0.390828230851991	-144745897697122	0	91	1	MICOS10
ASDC	0.390828230851991	-0.862496476250065	0	91	1	PINK1
ASDC	0.390828230851991	-0.862496476250065	0	91	1	PINK1-AS
ASDC	0.390828230851991	-0.862496476250065	0	91	1	DDOST
ASDC	0.390828230851991	-0.862496476250065	0	91	1	LINC01355
ASDC	0.390828230851991	-0.862496476250065	0	91	1	ID3
ASDC	0.390828230851991	-0.862496476250065	0	91	1	PITHD1
ASDC	0.390828230851991	-0.862496476250065	0	91	1	LYPLA2
ASDC	0.390828230851991	-0.862496476250065	0	91	1	HMGCL
ASDC	0.390828230851991	-0.862496476250065	0	91	1	FUCA1
ASDC	0.390828230851991	-0.862496476250065	0	91	1	RCAN3
ASDC	0.390828230851991	-0.862496476250065	0	91	1	LDLRAP1
ASDC	0.390828230851991	-0.862496476250065	0	91	1	ZDHHC18
ASDC	0.390828230851991	-0.862496476250065	0	91	1	GPN2
ASDC	0.390828230851991	-0.862496476250065	0	91	1	GPATCH3
ASDC	0.390828230851991	-0.862496476250065	0	91	1	NUDC
ASDC	0.390828230851991	-0.862496476250065	0	91	1	WDTC1
ASDC	0.390828230851991	-0.862496476250065	0	91	1	SNHG12
ASDC	0.390828230851991	-144745897697122	0	91	1	CCDC28B
ASDC	0.390828230851991	-0.862496476250065	0	91	1	LCK
ASDC	0.390828230851991	-0.862496476250065	0	91	1	HDAC1
ASDC	0.390828230851991	-0.862496476250065	0	91	1	TRIM62
ASDC	0.390828230851991	-0.862496476250065	0	91	1	ZNF362
ASDC	0.390828230851991	-0.862496476250065	0	91	1	PHC2
ASDC	0.390828230851991	-0.862496476250065	0	91	1	TRAPPC3
ASDC	0.390828230851991	-0.862496476250065	0	91	1	SNIP1
ASDC	0.390828230851991	-0.862496476250065	0	91	1	SF3A3
ASDC	0.390828230851991	-0.862496476250065	0	91	1	AL139260.1
ASDC	0.390828230851991	-0.862496476250065	0	91	1	AKIRIN1
ASDC	0.390828230851991	-0.862496476250065	0	91	1	PABPC4-AS1
ASDC	0.390828230851991	-0.862496476250065	0	91	1	AL033527.4
ASDC	0.390828230851991	-0.862496476250065	0	91	1	SMAP2
ASDC	0.390828230851991	-0.862496476250065	0	91	1	P3H1
ASDC	0.390828230851991	-0.862496476250065	0	91	1	ERMAP
ASDC	0.390828230851991	-0.862496476250065	0	91	1	HYI
ASDC	0.390828230851991	-0.862496476250065	0	91	1	KDM4A
ASDC	0.390828230851991	-0.862496476250065	0	91	1	BTBD19
ASDC	0.390828230851991	-0.862496476250065	0	91	1	HECTD3
ASDC	0.390828230851991	-0.862496476250065	0	91	1	UROD
ASDC	0.390828230851991	-0.862496476250065	0	91	1	MKNK1
ASDC	0.390828230851991	-0.862496476250065	0	91	1	TTC39A
ASDC	0.390828230851991	-0.862496476250065	0	91	1	TXNDC12
ASDC	0.390828230851991	-0.862496476250065	0	91	1	BTF3L4
ASDC	0.390828230851991	-0.862496476250065	0	91	1	SHISAL2A
ASDC	0.390828230851991	-0.862496476250065	0	91	1	LRP8
ASDC	0.390828230851991	-0.862496476250065	0	91	1	YIPF1
ASDC	0.390828230851991	-0.862496476250065	0	91	1	PLPP3
ASDC	0.390828230851991	-0.862496476250065	0	91	1	OMA1
ASDC	0.390828230851991	-0.862496476250065	0	91	1	NFIA-AS2
ASDC	0.390828230851991	-0.862496476250065	0	91	1	PATJ
ASDC	0.390828230851991	-0.862496476250065	0	91	1	USP1
ASDC	0.390828230851991	-0.862496476250065	0	91	1	DNAJC6
ASDC	0.390828230851991	-144745897697122	0	91	1	ST6GALNAC3
ASDC	0.390828230851991	-0.862496476250065	0	91	1	PIGK
ASDC	0.390828230851991	-0.862496476250065	0	91	1	SSX2IP
ASDC	0.390828230851991	-144745897697122	0	91	1	BCL10
ASDC	0.390828230851991	-144745897697122	0	91	1	CLCA4-AS1
ASDC	0.390828230851991	-0.862496476250065	0	91	1	GBP3
ASDC	0.390828230851991	-0.862496476250065	0	91	1	GBP7
ASDC	0.390828230851991	-0.862496476250065	0	91	1	GBP4
ASDC	0.390828230851991	-144745897697122	0	91	1	TGFBR3
ASDC	0.390828230851991	-0.862496476250065	0	91	1	DBT
ASDC	0.390828230851991	-0.862496476250065	0	91	1	AL589990.1
ASDC	0.390828230851991	-0.862496476250065	0	91	1	S1PR1
ASDC	0.390828230851991	-0.862496476250065	0	91	1	AC095032.1
ASDC	0.390828230851991	-0.862496476250065	0	91	1	HENMT1
ASDC	0.390828230851991	-0.862496476250065	0	91	1	AKNAD1
ASDC	0.390828230851991	-144745897697122	0	91	1	CLCC1
ASDC	0.390828230851991	-0.862496476250065	0	91	1	WDR47
ASDC	0.390828230851991	-0.862496476250065	0	91	1	TMEM167B
ASDC	0.390828230851991	-0.862496476250065	0	91	1	AHCYL1
ASDC	0.390828230851991	-0.862496476250065	0	91	1	DENND2D
ASDC	0.390828230851991	-0.862496476250065	0	91	1	PPM1J
ASDC	0.390828230851991	-0.862496476250065	0	91	1	SLC16A1-AS1
ASDC	0.390828230851991	-0.862496476250065	0	91	1	NRAS
ASDC	0.390828230851991	-0.862496476250065	0	91	1	CD58
ASDC	0.390828230851991	-0.862496476250065	0	91	1	SEC22B
ASDC	0.390828230851991	-0.862496476250065	0	91	1	NBPF26
ASDC	0.390828230851991	-0.862496476250065	0	91	1	PRKAB2
ASDC	0.390828230851991	-0.862496476250065	0	91	1	AC242426.2
ASDC	0.390828230851991	-0.862496476250065	0	91	1	NBPF19
ASDC	0.390828230851991	-0.862496476250065	0	91	1	HIST2H2BE
ASDC	0.390828230851991	-0.862496476250065	0	91	1	C1orf56
ASDC	0.390828230851991	-0.862496476250065	0	91	1	CDC42SE1
ASDC	0.390828230851991	-0.862496476250065	0	91	1	PSMD4
ASDC	0.390828230851991	-0.862496476250065	0	91	1	AL450992.2
ASDC	0.390828230851991	-0.862496476250065	0	91	1	ILF2
ASDC	0.390828230851991	-0.862496476250065	0	91	1	FDPS
ASDC	0.390828230851991	-0.862496476250065	0	91	1	UBQLN4
ASDC	0.390828230851991	-0.862496476250065	0	91	1	LMNA
ASDC	0.390828230851991	-0.862496476250065	0	91	1	SMG5
ASDC	0.390828230851991	-0.862496476250065	0	91	1	TMEM79
ASDC	0.390828230851991	-0.862496476250065	0	91	1	TTC24
ASDC	0.390828230851991	-0.862496476250065	0	91	1	FCRL1
ASDC	0.390828230851991	-0.862496476250065	0	91	1	NCSTN
ASDC	0.390828230851991	-0.862496476250065	0	91	1	AL121985.1
ASDC	0.390828230851991	-0.862496476250065	0	91	1	LY9
ASDC	0.390828230851991	-0.862496476250065	0	91	1	AL592295.3
ASDC	0.390828230851991	-0.862496476250065	0	91	1	FCRLA
ASDC	0.390828230851991	-0.862496476250065	0	91	1	UAP1
ASDC	0.390828230851991	-0.862496476250065	0	91	1	PBX1
ASDC	0.390828230851991	-0.862496476250065	0	91	1	ALDH9A1
ASDC	0.390828230851991	-0.862496476250065	0	91	1	TBX19
ASDC	0.390828230851991	-0.862496476250065	0	91	1	MROH9
ASDC	0.390828230851991	-0.862496476250065	0	91	1	VAMP4
ASDC	0.390828230851991	-0.862496476250065	0	91	1	Z99127.1
ASDC	0.390828230851991	-0.862496476250065	0	91	1	ABL2
ASDC	0.390828230851991	-0.862496476250065	0	91	1	XPR1
ASDC	0.390828230851991	-0.862496476250065	0	91	1	AL162431.1
ASDC	0.390828230851991	-0.862496476250065	0	91	1	NPL
ASDC	0.390828230851991	-0.862496476250065	0	91	1	PTGS2
ASDC	0.390828230851991	-0.862496476250065	0	91	1	AL390957.1
ASDC	0.390828230851991	-0.862496476250065	0	91	1	RGS1
ASDC	0.390828230851991	-0.862496476250065	0	91	1	GLRX2
ASDC	0.390828230851991	-0.862496476250065	0	91	1	ZBTB41
ASDC	0.390828230851991	-0.862496476250065	0	91	1	KIF21B
ASDC	0.390828230851991	-0.862496476250065	0	91	1	IPO9-AS1
ASDC	0.390828230851991	-0.862496476250065	0	91	1	KCTD3
ASDC	0.390828230851991	-0.862496476250065	0	91	1	DUSP10
ASDC	0.390828230851991	-0.862496476250065	0	91	1	EPHX1
ASDC	0.390828230851991	-0.862496476250065	0	91	1	PYCR2
ASDC	0.390828230851991	-0.862496476250065	0	91	1	SDE2
ASDC	0.390828230851991	-0.862496476250065	0	91	1	PARP1
ASDC	0.390828230851991	-0.862496476250065	0	91	1	SNAP47
ASDC	0.390828230851991	-0.862496476250065	0	91	1	C1orf35
ASDC	0.390828230851991	-0.862496476250065	0	91	1	RNF187
ASDC	0.390828230851991	-0.862496476250065	0	91	1	AL391832.2
ASDC	0.390828230851991	-0.862496476250065	0	91	1	AL391832.3
ASDC	0.390828230851991	-0.862496476250065	0	91	1	GGPS1
ASDC	0.390828230851991	-0.862496476250065	0	91	1	GPR137B
ASDC	0.390828230851991	-144745897697122	0	91	1	CHML
ASDC	0.390828230851991	-0.862496476250065	0	91	1	DESI2
ASDC	0.390828230851991	-0.862496476250065	0	91	1	NLRP3
ASDC	0.390828230851991	-0.862496476250065	0	91	1	LINC01814
ASDC	0.390828230851991	-0.862496476250065	0	91	1	MBOAT2
ASDC	0.390828230851991	-0.862496476250065	0	91	1	ITGB1BP1
ASDC	0.390828230851991	-0.862496476250065	0	91	1	PDIA6
ASDC	0.390828230851991	-0.862496476250065	0	91	1	TMEM214
ASDC	0.390828230851991	-0.862496476250065	0	91	1	CAD
ASDC	0.390828230851991	-0.862496476250065	0	91	1	NRBP1
ASDC	0.390828230851991	-0.862496476250065	0	91	1	AC104695.2
ASDC	0.390828230851991	-0.862496476250065	0	91	1	CLIP4
ASDC	0.390828230851991	-0.862496476250065	0	91	1	SPAST
ASDC	0.390828230851991	-0.862496476250065	0	91	1	RASGRP3
ASDC	0.390828230851991	-0.862496476250065	0	91	1	EIF2AK2
ASDC	0.390828230851991	-0.862496476250065	0	91	1	NDUFAF7
ASDC	0.390828230851991	-0.862496476250065	0	91	1	CDC42EP3
ASDC	0.390828230851991	-0.862496476250065	0	91	1	HNRNPLL
ASDC	0.390828230851991	-0.862496476250065	0	91	1	DHX57
ASDC	0.390828230851991	-0.862496476250065	0	91	1	SOCS5
ASDC	0.390828230851991	-0.862496476250065	0	91	1	MTIF2
ASDC	0.390828230851991	-0.862496476250065	0	91	1	FANCL
ASDC	0.390828230851991	-0.862496476250065	0	91	1	C2orf74
ASDC	0.390828230851991	-0.862496476250065	0	91	1	MDH1
ASDC	0.390828230851991	-0.862496476250065	0	91	1	UGP2
ASDC	0.390828230851991	-0.862496476250065	0	91	1	SPRED2
ASDC	0.390828230851991	-0.862496476250065	0	91	1	ETAA1
ASDC	0.390828230851991	-0.862496476250065	0	91	1	ANXA4
ASDC	0.390828230851991	-0.862496476250065	0	91	1	EXOC6B
ASDC	0.390828230851991	-0.862496476250065	0	91	1	SFXN5
ASDC	0.390828230851991	-0.862496476250065	0	91	1	STAMBP
ASDC	0.390828230851991	-0.862496476250065	0	91	1	DGUOK-AS1
ASDC	0.390828230851991	-0.862496476250065	0	91	1	SLC4A5
ASDC	0.390828230851991	-0.862496476250065	0	91	1	MOGS
ASDC	0.390828230851991	-0.862496476250065	0	91	1	AC110614.1
ASDC	0.390828230851991	-0.862496476250065	0	91	1	TMEM150A
ASDC	0.390828230851991	-0.862496476250065	0	91	1	C2orf68
ASDC	0.390828230851991	-0.862496476250065	0	91	1	POLR1A
ASDC	0.390828230851991	-0.862496476250065	0	91	1	CHMP3
ASDC	0.390828230851991	-0.862496476250065	0	91	1	MRPS5
ASDC	0.390828230851991	-0.862496476250065	0	91	1	AC092835.1
ASDC	0.390828230851991	-0.862496476250065	0	91	1	FAHD2A
ASDC	0.390828230851991	-0.862496476250065	0	91	1	CIAO1
ASDC	0.390828230851991	-0.862496476250065	0	91	1	ARID5A
ASDC	0.390828230851991	-0.862496476250065	0	91	1	KANSL3
ASDC	0.390828230851991	-0.862496476250065	0	91	1	ANKRD39
ASDC	0.390828230851991	-0.862496476250065	0	91	1	AC079447.1
ASDC	0.390828230851991	-144745897697122	0	91	1	MITD1
ASDC	0.390828230851991	-0.862496476250065	0	91	1	REV1
ASDC	0.390828230851991	-0.862496476250065	0	91	1	TGFBRAP1
ASDC	0.390828230851991	-0.862496476250065	0	91	1	AC010978.1
ASDC	0.390828230851991	-0.862496476250065	0	91	1	ANAPC1
ASDC	0.390828230851991	-0.862496476250065	0	91	1	RGPD8
ASDC	0.390828230851991	-0.862496476250065	0	91	1	PSD4
ASDC	0.390828230851991	-0.862496476250065	0	91	1	PAX8-AS1
ASDC	0.390828230851991	-0.862496476250065	0	91	1	AC016745.2
ASDC	0.390828230851991	-0.862496476250065	0	91	1	MAP3K2-DT
ASDC	0.390828230851991	-144745897697122	0	91	1	SAP130
ASDC	0.390828230851991	-0.862496476250065	0	91	1	UGGT1
ASDC	0.390828230851991	-0.862496476250065	0	91	1	ARHGEF4
ASDC	0.390828230851991	-0.862496476250065	0	91	1	GPR39
ASDC	0.390828230851991	-0.862496476250065	0	91	1	HNMT
ASDC	0.390828230851991	-0.862496476250065	0	91	1	LRP1B
ASDC	0.390828230851991	-0.862496476250065	0	91	1	AC092652.2
ASDC	0.390828230851991	-0.862496476250065	0	91	1	ACVR2A
ASDC	0.390828230851991	-0.862496476250065	0	91	1	ORC4
ASDC	0.390828230851991	-0.862496476250065	0	91	1	KIF5C
ASDC	0.390828230851991	-0.862496476250065	0	91	1	NR4A2
ASDC	0.390828230851991	-0.862496476250065	0	91	1	ERMN
ASDC	0.390828230851991	-0.862496476250065	0	91	1	LY75
ASDC	0.390828230851991	-0.862496476250065	0	91	1	TTC21B
ASDC	0.390828230851991	-0.862496476250065	0	91	1	SLC25A12
ASDC	0.390828230851991	-0.862496476250065	0	91	1	LNPK
ASDC	0.390828230851991	-0.862496476250065	0	91	1	AGPS
ASDC	0.390828230851991	-0.862496476250065	0	91	1	PGAP1
ASDC	0.390828230851991	-0.862496476250065	0	91	1	HSPE1
ASDC	0.390828230851991	-144745897697122	0	91	1	PLCL1
ASDC	0.390828230851991	-0.862496476250065	0	91	1	C2orf69
ASDC	0.390828230851991	-0.862496476250065	0	91	1	MAIP1
ASDC	0.390828230851991	-0.862496476250065	0	91	1	CASP10
ASDC	0.390828230851991	-0.862496476250065	0	91	1	STRADB
ASDC	0.390828230851991	-0.862496476250065	0	91	1	CARF
ASDC	0.390828230851991	-0.862496476250065	0	91	1	GPR1-AS
ASDC	0.390828230851991	-0.862496476250065	0	91	1	FASTKD2
ASDC	0.390828230851991	-0.862496476250065	0	91	1	KLF7
ASDC	0.390828230851991	-0.862496476250065	0	91	1	IDH1
ASDC	0.390828230851991	-0.862496476250065	0	91	1	AC007038.2
ASDC	0.390828230851991	-144745897697122	0	91	1	RUFY4
ASDC	0.390828230851991	-0.862496476250065	0	91	1	SLC11A1
ASDC	0.390828230851991	-144745897697122	0	91	1	WNT10A
ASDC	0.390828230851991	-0.862496476250065	0	91	1	RETREG2
ASDC	0.390828230851991	-0.862496476250065	0	91	1	AC009950.1
ASDC	0.390828230851991	-0.862496476250065	0	91	1	SP140
ASDC	0.390828230851991	-0.862496476250065	0	91	1	SP140L
ASDC	0.390828230851991	-0.862496476250065	0	91	1	COPS7B
ASDC	0.390828230851991	-0.862496476250065	0	91	1	SH3BP4
ASDC	0.390828230851991	-0.862496476250065	0	91	1	COPS8
ASDC	0.390828230851991	-0.862496476250065	0	91	1	D2HGDH
ASDC	0.390828230851991	-0.862496476250065	0	91	1	CNTN4
ASDC	0.390828230851991	-0.862496476250065	0	91	1	EGOT
ASDC	0.390828230851991	-0.862496476250065	0	91	1	AC018816.1
ASDC	0.390828230851991	-0.862496476250065	0	91	1	GRM7
ASDC	0.390828230851991	-144745897697122	0	91	1	RAD18
ASDC	0.390828230851991	-0.862496476250065	0	91	1	AC022382.2
ASDC	0.390828230851991	-0.862496476250065	0	91	1	OGG1
ASDC	0.390828230851991	-0.862496476250065	0	91	1	EMC3
ASDC	0.390828230851991	-144745897697122	0	91	1	VGLL4
ASDC	0.390828230851991	-0.862496476250065	0	91	1	TSEN2
ASDC	0.390828230851991	-0.862496476250065	0	91	1	CHCHD4
ASDC	0.390828230851991	-144745897697122	0	91	1	LSM 3,00
ASDC	0.390828230851991	-0.862496476250065	0	91	1	TOP2B
ASDC	0.390828230851991	-0.862496476250065	0	91	1	GLB1
ASDC	0.390828230851991	-0.862496476250065	0	91	1	C3orf35
ASDC	0.390828230851991	-0.862496476250065	0	91	1	TTC21A
ASDC	0.390828230851991	-0.862496476250065	0	91	1	CSRNP1
ASDC	0.390828230851991	-144745897697122	0	91	1	EIF1B
ASDC	0.390828230851991	-0.862496476250065	0	91	1	HIGD1A
ASDC	0.390828230851991	-0.862496476250065	0	91	1	SNRK
ASDC	0.390828230851991	-0.862496476250065	0	91	1	KLHL18
ASDC	0.390828230851991	-0.862496476250065	0	91	1	ELP6
ASDC	0.390828230851991	-0.862496476250065	0	91	1	PRKAR2A
ASDC	0.390828230851991	-0.862496476250065	0	91	1	IMPDH2
ASDC	0.390828230851991	-0.862496476250065	0	91	1	DAG1
ASDC	0.390828230851991	-0.862496476250065	0	91	1	IP6K1
ASDC	0.390828230851991	-0.862496476250065	0	91	1	RASSF1
ASDC	0.390828230851991	-0.862496476250065	0	91	1	CYB561D2
ASDC	0.390828230851991	-0.862496476250065	0	91	1	MANF
ASDC	0.390828230851991	-0.862496476250065	0	91	1	RBM15B
ASDC	0.390828230851991	-0.862496476250065	0	91	1	RRP9
ASDC	0.390828230851991	-0.862496476250065	0	91	1	ACY1
ASDC	0.390828230851991	-0.862496476250065	0	91	1	TLR9
ASDC	0.390828230851991	-0.862496476250065	0	91	1	SMIM4
ASDC	0.390828230851991	-0.862496476250065	0	91	1	SELENOK
ASDC	0.390828230851991	-0.862496476250065	0	91	1	CCDC66
ASDC	0.390828230851991	-0.862496476250065	0	91	1	ASB14
ASDC	0.390828230851991	-0.862496476250065	0	91	1	PDE12
ASDC	0.390828230851991	-0.862496476250065	0	91	1	THOC7
ASDC	0.390828230851991	-0.862496476250065	0	91	1	EIF4E3
ASDC	0.390828230851991	-0.862496476250065	0	91	1	ARL 6,00
ASDC	0.390828230851991	-0.862496476250065	0	91	1	GPR15
ASDC	0.390828230851991	-0.862496476250065	0	91	1	ST3GAL6
ASDC	0.390828230851991	-0.862496476250065	0	91	1	CEP97
ASDC	0.390828230851991	-0.862496476250065	0	91	1	NXPE3
ASDC	0.390828230851991	-0.862496476250065	0	91	1	DZIP3
ASDC	0.390828230851991	-0.862496476250065	0	91	1	DPPA4
ASDC	0.390828230851991	-144745897697122	0	91	1	CD96
ASDC	0.390828230851991	-0.862496476250065	0	91	1	PLCXD2
ASDC	0.390828230851991	-0.862496476250065	0	91	1	SPICE1
ASDC	0.390828230851991	-0.862496476250065	0	91	1	ZDHHC23
ASDC	0.390828230851991	-0.862496476250065	0	91	1	AC026341.1
ASDC	0.390828230851991	-0.862496476250065	0	91	1	TMEM39A
ASDC	0.390828230851991	-0.862496476250065	0	91	1	TIMMDC1
ASDC	0.390828230851991	-0.862496476250065	0	91	1	AC092910.3
ASDC	0.390828230851991	-0.862496476250065	0	91	1	RABL3
ASDC	0.390828230851991	-0.862496476250065	0	91	1	PARP14
ASDC	0.390828230851991	-0.862496476250065	0	91	1	SLC49A4
ASDC	0.390828230851991	-0.862496476250065	0	91	1	MCM2
ASDC	0.390828230851991	-144745897697122	0	91	1	MGLL
ASDC	0.390828230851991	-0.862496476250065	0	91	1	KIAA1257
ASDC	0.390828230851991	-0.862496476250065	0	91	1	COPG1
ASDC	0.390828230851991	-144745897697122	0	91	1	TOPBP1
ASDC	0.390828230851991	-0.862496476250065	0	91	1	CEP63
ASDC	0.390828230851991	-0.862496476250065	0	91	1	PLSCR2
ASDC	0.390828230851991	-0.862496476250065	0	91	1	GYG1
ASDC	0.390828230851991	-0.862496476250065	0	91	1	TIPARP
ASDC	0.390828230851991	-0.862496476250065	0	91	1	WDR49
ASDC	0.390828230851991	-0.862496476250065	0	91	1	SERPINI1
ASDC	0.390828230851991	-0.862496476250065	0	91	1	TNIK
ASDC	0.390828230851991	-0.862496476250065	0	91	1	NCEH1
ASDC	0.390828230851991	-0.862496476250065	0	91	1	PIK3CA
ASDC	0.390828230851991	-0.862496476250065	0	91	1	NDUFB5
ASDC	0.390828230851991	-0.862496476250065	0	91	1	SOX2-OT
ASDC	0.390828230851991	-144745897697122	0	91	1	B3GNT5
ASDC	0.390828230851991	-0.862496476250065	0	91	1	AC073365.1
ASDC	0.390828230851991	-0.862496476250065	0	91	1	LSG1
ASDC	0.390828230851991	-0.862496476250065	0	91	1	LINC00885
ASDC	0.390828230851991	-0.862496476250065	0	91	1	AC016949.1
ASDC	0.390828230851991	-0.862496476250065	0	91	1	AC024560.5
ASDC	0.390828230851991	-0.862496476250065	0	91	1	IQCG
ASDC	0.390828230851991	-0.862496476250065	0	91	1	TACC3
ASDC	0.390828230851991	-144745897697122	0	91	1	STK32B
ASDC	0.390828230851991	-0.862496476250065	0	91	1	MAN2B2
ASDC	0.390828230851991	-0.862496476250065	0	91	1	GRPEL1
ASDC	0.390828230851991	-0.862496476250065	0	91	1	ACOX3
ASDC	0.390828230851991	-0.862496476250065	0	91	1	SLC2A9
ASDC	0.390828230851991	-144745897697122	0	91	1	CD38
ASDC	0.390828230851991	-0.862496476250065	0	91	1	DCAF16
ASDC	0.390828230851991	-0.862496476250065	0	91	1	ADGRA3
ASDC	0.390828230851991	-0.862496476250065	0	91	1	RBPJ
ASDC	0.390828230851991	-0.862496476250065	0	91	1	TLR10
ASDC	0.390828230851991	-0.862496476250065	0	91	1	WDR19
ASDC	0.390828230851991	-144745897697122	0	91	1	PAICS
ASDC	0.390828230851991	-0.862496476250065	0	91	1	GNRHR
ASDC	0.390828230851991	-0.862496476250065	0	91	1	CXCL8
ASDC	0.390828230851991	-144745897697122	0	91	1	HSD17B11
ASDC	0.390828230851991	-186249647625006	0	91	1	CCSER1
ASDC	0.390828230851991	-0.862496476250065	0	91	1	PDLIM5
ASDC	0.390828230851991	-144745897697122	0	91	1	EIF4E
ASDC	0.390828230851991	-0.862496476250065	0	91	1	SGMS2
ASDC	0.390828230851991	-0.862496476250065	0	91	1	HADH
ASDC	0.390828230851991	-144745897697122	0	91	1	LEF1
ASDC	0.390828230851991	-0.862496476250065	0	91	1	GAR1
ASDC	0.390828230851991	-144745897697122	0	91	1	CAMK2D
ASDC	0.390828230851991	-144745897697122	0	91	1	USP53
ASDC	0.390828230851991	-0.862496476250065	0	91	1	PDE5A
ASDC	0.390828230851991	-0.862496476250065	0	91	1	EXOSC9
ASDC	0.390828230851991	-0.862496476250065	0	91	1	LARP1B
ASDC	0.390828230851991	-144745897697122	0	91	1	NOCT
ASDC	0.390828230851991	-0.862496476250065	0	91	1	SETD7
ASDC	0.390828230851991	-144745897697122	0	91	1	SCOC-AS1
ASDC	0.390828230851991	-0.862496476250065	0	91	1	ZNF330
ASDC	0.390828230851991	-0.862496476250065	0	91	1	INPP4B
ASDC	0.390828230851991	-0.862496476250065	0	91	1	PRMT9
ASDC	0.390828230851991	-0.862496476250065	0	91	1	NR3C2
ASDC	0.390828230851991	-0.862496476250065	0	91	1	RXFP1
ASDC	0.390828230851991	-0.862496476250065	0	91	1	TMEM192
ASDC	0.390828230851991	-0.862496476250065	0	91	1	FBXO8
ASDC	0.390828230851991	-0.862496476250065	0	91	1	CEP44
ASDC	0.390828230851991	-0.862496476250065	0	91	1	AC019163.1
ASDC	0.390828230851991	-0.862496476250065	0	91	1	WWC2
ASDC	0.390828230851991	-0.862496476250065	0	91	1	CDKN2AIP
ASDC	0.390828230851991	-144745897697122	0	91	1	LINC02362
ASDC	0.390828230851991	-0.862496476250065	0	91	1	AC084871.1
ASDC	0.390828230851991	-0.862496476250065	0	91	1	CFAP97
ASDC	0.390828230851991	-0.862496476250065	0	91	1	FRG1
ASDC	0.390828230851991	-0.862496476250065	0	91	1	EXOC3
ASDC	0.390828230851991	-0.862496476250065	0	91	1	SLC9A3-AS1
ASDC	0.390828230851991	-144745897697122	0	91	1	BRD9
ASDC	0.390828230851991	-0.862496476250065	0	91	1	MRPL36
ASDC	0.390828230851991	-144745897697122	0	91	1	LINC01019
ASDC	0.390828230851991	-0.862496476250065	0	91	1	TENT4A
ASDC	0.390828230851991	-0.862496476250065	0	91	1	RAD1
ASDC	0.390828230851991	-0.862496476250065	0	91	1	PTGER4
ASDC	0.390828230851991	-0.862496476250065	0	91	1	FBXO4
ASDC	0.390828230851991	-0.862496476250065	0	91	1	AC008875.3
ASDC	0.390828230851991	-0.862496476250065	0	91	1	AC008875.1
ASDC	0.390828230851991	-0.862496476250065	0	91	1	TMEM267
ASDC	0.390828230851991	-0.862496476250065	0	91	1	C5orf34
ASDC	0.390828230851991	-0.862496476250065	0	91	1	PARP8
ASDC	0.390828230851991	-0.862496476250065	0	91	1	PDE4D
ASDC	0.390828230851991	-0.862496476250065	0	91	1	ERCC8
ASDC	0.390828230851991	-0.862496476250065	0	91	1	C5orf64
ASDC	0.390828230851991	-0.862496476250065	0	91	1	AC010359.3
ASDC	0.390828230851991	-144745897697122	0	91	1	AC025442.2
ASDC	0.390828230851991	-0.862496476250065	0	91	1	CD180
ASDC	0.390828230851991	-0.862496476250065	0	91	1	CDK7
ASDC	0.390828230851991	-0.862496476250065	0	91	1	TAF9
ASDC	0.390828230851991	-0.862496476250065	0	91	1	GTF2H2
ASDC	0.390828230851991	-0.862496476250065	0	91	1	GFM2
ASDC	0.390828230851991	-0.862496476250065	0	91	1	SCAMP1-AS1
ASDC	0.390828230851991	-0.862496476250065	0	91	1	AC008771.1
ASDC	0.390828230851991	-0.862496476250065	0	91	1	DHFR
ASDC	0.390828230851991	-0.862496476250065	0	91	1	RASGRF2
ASDC	0.390828230851991	-0.862496476250065	0	91	1	CKMT2-AS1
ASDC	0.390828230851991	-0.862496476250065	0	91	1	AC010623.1
ASDC	0.390828230851991	-0.862496476250065	0	91	1	COX7C
ASDC	0.390828230851991	-0.862496476250065	0	91	1	POU5F2
ASDC	0.390828230851991	-0.862496476250065	0	91	1	LIX1-AS1
ASDC	0.390828230851991	-0.862496476250065	0	91	1	LINC01340
ASDC	0.390828230851991	-0.862496476250065	0	91	1	LINC02234
ASDC	0.390828230851991	-0.862496476250065	0	91	1	SLC25A46
ASDC	0.390828230851991	-0.862496476250065	0	91	1	EPB41L4A-AS1
ASDC	0.390828230851991	-0.862496476250065	0	91	1	AC034236.2
ASDC	0.390828230851991	-144745897697122	0	91	1	DTWD2
ASDC	0.390828230851991	-0.862496476250065	0	91	1	MARCH3
ASDC	0.390828230851991	-0.862496476250065	0	91	1	PRRC1
ASDC	0.390828230851991	-0.862496476250065	0	91	1	CDKN2AIPNL
ASDC	0.390828230851991	-0.862496476250065	0	91	1	TIFAB
ASDC	0.390828230851991	-0.862496476250065	0	91	1	PKD2L2
ASDC	0.390828230851991	-0.862496476250065	0	91	1	BRD8
ASDC	0.390828230851991	-0.862496476250065	0	91	1	SIL1
ASDC	0.390828230851991	-0.862496476250065	0	91	1	MZB1
ASDC	0.390828230851991	-0.862496476250065	0	91	1	EIF4EBP3
ASDC	0.390828230851991	-0.862496476250065	0	91	1	CD14
ASDC	0.390828230851991	-0.862496476250065	0	91	1	WDR55
ASDC	0.390828230851991	-0.862496476250065	0	91	1	GNPDA1
ASDC	0.390828230851991	-0.862496476250065	0	91	1	NDFIP1
ASDC	0.390828230851991	-0.862496476250065	0	91	1	JAKMIP2
ASDC	0.390828230851991	-0.862496476250065	0	91	1	HMGXB3
ASDC	0.390828230851991	-0.862496476250065	0	91	1	SMIM3
ASDC	0.390828230851991	-0.862496476250065	0	91	1	ANXA6
ASDC	0.390828230851991	-0.862496476250065	0	91	1	LARP1
ASDC	0.390828230851991	-0.862496476250065	0	91	1	EBF1
ASDC	0.390828230851991	-0.862496476250065	0	91	1	AC138956.1
ASDC	0.390828230851991	-0.862496476250065	0	91	1	RGS14
ASDC	0.390828230851991	-0.862496476250065	0	91	1	GRK6
ASDC	0.390828230851991	-0.862496476250065	0	91	1	DOK3
ASDC	0.390828230851991	-144745897697122	0	91	1	DDX41
ASDC	0.390828230851991	-0.862496476250065	0	91	1	TMED9
ASDC	0.390828230851991	-0.862496476250065	0	91	1	NHP2
ASDC	0.390828230851991	-0.862496476250065	0	91	1	COL23A1
ASDC	0.390828230851991	-0.862496476250065	0	91	1	AC136604.2
ASDC	0.390828230851991	-0.862496476250065	0	91	1	AC008443.5
ASDC	0.390828230851991	-0.862496476250065	0	91	1	SERPINB9P1
ASDC	0.390828230851991	-0.862496476250065	0	91	1	SLC22A23
ASDC	0.390828230851991	-0.862496476250065	0	91	1	SNRNP48
ASDC	0.390828230851991	-0.862496476250065	0	91	1	BMP6
ASDC	0.390828230851991	-144745897697122	0	91	1	ATXN1
ASDC	0.390828230851991	-0.862496476250065	0	91	1	GMNN
ASDC	0.390828230851991	-0.862496476250065	0	91	1	HIST1H2AC
ASDC	0.390828230851991	-0.862496476250065	0	91	1	BTN2A2
ASDC	0.390828230851991	-0.862496476250065	0	91	1	BTN3A1
ASDC	0.390828230851991	-0.862496476250065	0	91	1	BTN3A3
ASDC	0.390828230851991	-0.862496476250065	0	91	1	HMGN4
ASDC	0.390828230851991	-144745897697122	0	91	1	ZSCAN16-AS1
ASDC	0.390828230851991	-0.862496476250065	0	91	1	ZSCAN16
ASDC	0.390828230851991	-0.862496476250065	0	91	1	AL358933.1
ASDC	0.390828230851991	-0.862496476250065	0	91	1	ZKSCAN8
ASDC	0.390828230851991	-0.862496476250065	0	91	1	NKAPL
ASDC	0.390828230851991	-0.862496476250065	0	91	1	ZSCAN23
ASDC	0.390828230851991	-0.862496476250065	0	91	1	TRIM27
ASDC	0.390828230851991	-0.862496476250065	0	91	1	AL645939.5
ASDC	0.390828230851991	-0.862496476250065	0	91	1	PRR3
ASDC	0.390828230851991	-0.862496476250065	0	91	1	PRRC2A
ASDC	0.390828230851991	-0.862496476250065	0	91	1	APOM
ASDC	0.390828230851991	-0.862496476250065	0	91	1	GPANK1
ASDC	0.390828230851991	-0.862496476250065	0	91	1	DDAH2
ASDC	0.390828230851991	-0.862496476250065	0	91	1	SAPCD1
ASDC	0.390828230851991	-0.862496476250065	0	91	1	EHMT2-AS1
ASDC	0.390828230851991	-0.862496476250065	0	91	1	AGPAT1
ASDC	0.390828230851991	-0.862496476250065	0	91	1	AGER
ASDC	0.390828230851991	-0.862496476250065	0	91	1	PBX2
ASDC	0.390828230851991	-0.862496476250065	0	91	1	NOTCH4
ASDC	0.390828230851991	-0.862496476250065	0	91	1	TAP2
ASDC	0.390828230851991	-0.862496476250065	0	91	1	SLC39A7
ASDC	0.390828230851991	-0.862496476250065	0	91	1	WDR46
ASDC	0.390828230851991	-0.862496476250065	0	91	1	CUTA
ASDC	0.390828230851991	-0.862496476250065	0	91	1	SYNGAP1
ASDC	0.390828230851991	-0.862496476250065	0	91	1	SNRPC
ASDC	0.390828230851991	-0.862496476250065	0	91	1	DEF6
ASDC	0.390828230851991	-0.862496476250065	0	91	1	Z84485.1
ASDC	0.390828230851991	-0.862496476250065	0	91	1	MTCH1
ASDC	0.390828230851991	-0.862496476250065	0	91	1	NFYA
ASDC	0.390828230851991	-0.862496476250065	0	91	1	TREM1
ASDC	0.390828230851991	-0.862496476250065	0	91	1	FOXP4
ASDC	0.390828230851991	-0.862496476250065	0	91	1	TBCC
ASDC	0.390828230851991	-0.862496476250065	0	91	1	RPL7L1
ASDC	0.390828230851991	-0.862496476250065	0	91	1	AL035587.2
ASDC	0.390828230851991	-0.862496476250065	0	91	1	RRP36
ASDC	0.390828230851991	-0.862496476250065	0	91	1	XPO5
ASDC	0.390828230851991	-0.862496476250065	0	91	1	SLC35B2
ASDC	0.390828230851991	-0.862496476250065	0	91	1	AL096865.1
ASDC	0.390828230851991	-144745897697122	0	91	1	AL355353.1
ASDC	0.390828230851991	-0.862496476250065	0	91	1	ZNF451-AS1
ASDC	0.390828230851991	-0.862496476250065	0	91	1	AL445250.1
ASDC	0.390828230851991	-0.862496476250065	0	91	1	OGFRL1
ASDC	0.390828230851991	-0.862496476250065	0	91	1	KCNQ5
ASDC	0.390828230851991	-0.862496476250065	0	91	1	KHDC1
ASDC	0.390828230851991	-0.862496476250065	0	91	1	MTO1
ASDC	0.390828230851991	-0.862496476250065	0	91	1	SNHG5
ASDC	0.390828230851991	-0.862496476250065	0	91	1	LYRM2
ASDC	0.390828230851991	-0.862496476250065	0	91	1	TSTD3
ASDC	0.390828230851991	-0.862496476250065	0	91	1	OSTM1
ASDC	0.390828230851991	-0.862496476250065	0	91	1	AFG1L
ASDC	0.390828230851991	-0.862496476250065	0	91	1	SMPD2
ASDC	0.390828230851991	-0.862496476250065	0	91	1	ZBTB24
ASDC	0.390828230851991	-0.862496476250065	0	91	1	FIG4
ASDC	0.390828230851991	-0.862496476250065	0	91	1	TRAF3IP2-AS1
ASDC	0.390828230851991	-0.862496476250065	0	91	1	MARCKS
ASDC	0.390828230851991	-0.862496476250065	0	91	1	COL10A1
ASDC	0.390828230851991	-0.862496476250065	0	91	1	TSPYL1
ASDC	0.390828230851991	-0.862496476250065	0	91	1	ZUP1
ASDC	0.390828230851991	-0.862496476250065	0	91	1	HINT3
ASDC	0.390828230851991	-144745897697122	0	91	1	AL024508.1
ASDC	0.390828230851991	-0.862496476250065	0	91	1	ABRACL
ASDC	0.390828230851991	-144745897697122	0	91	1	ADAT2
ASDC	0.390828230851991	-144745897697122	0	91	1	SUMO4
ASDC	0.390828230851991	-144745897697122	0	91	1	AL078581.4
ASDC	0.390828230851991	-0.862496476250065	0	91	1	FBXO5
ASDC	0.390828230851991	-0.862496476250065	0	91	1	AL080276.2
ASDC	0.390828230851991	-0.862496476250065	0	91	1	TFB1M
ASDC	0.390828230851991	-0.862496476250065	0	91	1	SYNJ2
ASDC	0.390828230851991	-0.862496476250065	0	91	1	TAGAP
ASDC	0.390828230851991	-0.862496476250065	0	91	1	PRKN
ASDC	0.390828230851991	-0.862496476250065	0	91	1	Z94721.3
ASDC	0.390828230851991	-0.862496476250065	0	91	1	CCR6
ASDC	0.390828230851991	-0.862496476250065	0	91	1	BX322234.1
ASDC	0.390828230851991	-0.862496476250065	0	91	1	PDCD2
ASDC	0.390828230851991	-0.862496476250065	0	91	1	ZFAND2A
ASDC	0.390828230851991	-0.862496476250065	0	91	1	AP5Z1
ASDC	0.390828230851991	-0.862496476250065	0	91	1	FBXL18
ASDC	0.390828230851991	-0.862496476250065	0	91	1	DAGLB
ASDC	0.390828230851991	-0.862496476250065	0	91	1	MIOS
ASDC	0.390828230851991	-0.862496476250065	0	91	1	MACC1
ASDC	0.390828230851991	-0.862496476250065	0	91	1	SNX10
ASDC	0.390828230851991	-0.862496476250065	0	91	1	LINC01176
ASDC	0.390828230851991	-0.862496476250065	0	91	1	LSM 5,00
ASDC	0.390828230851991	-0.862496476250065	0	91	1	NT5C3A
ASDC	0.390828230851991	-0.862496476250065	0	91	1	ELMO1-AS1
ASDC	0.390828230851991	-144745897697122	0	91	1	EPDR1
ASDC	0.390828230851991	-0.862496476250065	0	91	1	ZMIZ2
ASDC	0.390828230851991	-0.862496476250065	0	91	1	COBL
ASDC	0.390828230851991	-0.862496476250065	0	91	1	MRPS17
ASDC	0.390828230851991	-144745897697122	0	91	1	ZNF273
ASDC	0.390828230851991	-0.862496476250065	0	91	1	ERV3-1
ASDC	0.390828230851991	-144745897697122	0	91	1	VKORC1L1
ASDC	0.390828230851991	-0.862496476250065	0	91	1	CRCP
ASDC	0.390828230851991	-0.862496476250065	0	91	1	POM121C
ASDC	0.390828230851991	-0.862496476250065	0	91	1	STYXL1
ASDC	0.390828230851991	-0.862496476250065	0	91	1	APTR
ASDC	0.390828230851991	-0.862496476250065	0	91	1	RSBN1L
ASDC	0.390828230851991	-0.862496476250065	0	91	1	HGF
ASDC	0.390828230851991	-0.862496476250065	0	91	1	ABCB4
ASDC	0.390828230851991	-0.862496476250065	0	91	1	DBF4
ASDC	0.390828230851991	-0.862496476250065	0	91	1	GTPBP10
ASDC	0.390828230851991	-0.862496476250065	0	91	1	MTERF1
ASDC	0.390828230851991	-144745897697122	0	91	1	SAMD9
ASDC	0.390828230851991	-0.862496476250065	0	91	1	SGCE
ASDC	0.390828230851991	-0.862496476250065	0	91	1	PTCD1
ASDC	0.390828230851991	-0.862496476250065	0	91	1	CPSF4
ASDC	0.390828230851991	-144745897697122	0	91	1	ZNF789
ASDC	0.390828230851991	-0.862496476250065	0	91	1	ZNF394
ASDC	0.390828230851991	-0.862496476250065	0	91	1	COPS6
ASDC	0.390828230851991	-0.862496476250065	0	91	1	MAP11
ASDC	0.390828230851991	-0.862496476250065	0	91	1	MEPCE
ASDC	0.390828230851991	-0.862496476250065	0	91	1	TSC22D4
ASDC	0.390828230851991	-0.862496476250065	0	91	1	GIGYF1
ASDC	0.390828230851991	-0.862496476250065	0	91	1	SLC12A9-AS1
ASDC	0.390828230851991	-0.862496476250065	0	91	1	SRRT
ASDC	0.390828230851991	-0.862496476250065	0	91	1	TRIM56
ASDC	0.390828230851991	-0.862496476250065	0	91	1	ALKBH4
ASDC	0.390828230851991	-0.862496476250065	0	91	1	RASA4
ASDC	0.390828230851991	-0.862496476250065	0	91	1	FBXL13
ASDC	0.390828230851991	-0.862496476250065	0	91	1	ARMC10
ASDC	0.390828230851991	-0.862496476250065	0	91	1	LINC01004
ASDC	0.390828230851991	-0.862496476250065	0	91	1	AC005070.3
ASDC	0.390828230851991	-0.862496476250065	0	91	1	IFRD1
ASDC	0.390828230851991	-0.862496476250065	0	91	1	ING3
ASDC	0.390828230851991	-0.862496476250065	0	91	1	FAM3C
ASDC	0.390828230851991	-0.862496476250065	0	91	1	AC090114.2
ASDC	0.390828230851991	-0.862496476250065	0	91	1	CEP41
ASDC	0.390828230851991	-0.862496476250065	0	91	1	LINC00513
ASDC	0.390828230851991	-0.862496476250065	0	91	1	TRIM24
ASDC	0.390828230851991	-0.862496476250065	0	91	1	ZC3HAV1L
ASDC	0.390828230851991	-0.862496476250065	0	91	1	TTC26
ASDC	0.390828230851991	-0.862496476250065	0	91	1	FMC1
ASDC	0.390828230851991	-0.862496476250065	0	91	1	DENND11
ASDC	0.390828230851991	-0.862496476250065	0	91	1	SSBP1
ASDC	0.390828230851991	-0.862496476250065	0	91	1	TRBC1
ASDC	0.390828230851991	-0.862496476250065	0	91	1	ZNF398
ASDC	0.390828230851991	-0.862496476250065	0	91	1	ZNF212
ASDC	0.390828230851991	-0.862496476250065	0	91	1	ZNF783
ASDC	0.390828230851991	-144745897697122	0	91	1	GIMAP1
ASDC	0.390828230851991	-0.862496476250065	0	91	1	GIMAP5
ASDC	0.390828230851991	-0.862496476250065	0	91	1	TMUB1
ASDC	0.390828230851991	-0.862496476250065	0	91	1	AGAP3
ASDC	0.390828230851991	-0.862496476250065	0	91	1	ABCF2
ASDC	0.390828230851991	-0.862496476250065	0	91	1	NUB1
ASDC	0.390828230851991	-0.862496476250065	0	91	1	LINC01003
ASDC	0.390828230851991	-0.862496476250065	0	91	1	RNF32
ASDC	0.390828230851991	-144745897697122	0	91	1	VIPR2
ASDC	0.390828230851991	-0.862496476250065	0	91	1	BLK
ASDC	0.390828230851991	-0.862496476250065	0	91	1	LONRF1
ASDC	0.390828230851991	-0.862496476250065	0	91	1	VPS37A
ASDC	0.390828230851991	-0.862496476250065	0	91	1	FAM160B2
ASDC	0.390828230851991	-0.862496476250065	0	91	1	REEP4
ASDC	0.390828230851991	-0.862496476250065	0	91	1	BIN3
ASDC	0.390828230851991	-144745897697122	0	91	1	PEBP4
ASDC	0.390828230851991	-0.862496476250065	0	91	1	ENTPD4
ASDC	0.390828230851991	-0.862496476250065	0	91	1	AC120193.1
ASDC	0.390828230851991	-0.862496476250065	0	91	1	BNIP3L
ASDC	0.390828230851991	-0.862496476250065	0	91	1	PNMA2
ASDC	0.390828230851991	-0.862496476250065	0	91	1	TRIM35
ASDC	0.390828230851991	-0.862496476250065	0	91	1	FBXO16
ASDC	0.390828230851991	-0.862496476250065	0	91	1	EXTL3
ASDC	0.390828230851991	-0.862496476250065	0	91	1	INTS9
ASDC	0.390828230851991	-0.862496476250065	0	91	1	SMIM18
ASDC	0.390828230851991	-0.862496476250065	0	91	1	MAK16
ASDC	0.390828230851991	-0.862496476250065	0	91	1	ASH2L
ASDC	0.390828230851991	-0.862496476250065	0	91	1	DDHD2
ASDC	0.390828230851991	-0.862496476250065	0	91	1	GOLGA7
ASDC	0.390828230851991	-0.862496476250065	0	91	1	VDAC3
ASDC	0.390828230851991	-0.862496476250065	0	91	1	AC103769.1
ASDC	0.390828230851991	-0.862496476250065	0	91	1	TCEA1
ASDC	0.390828230851991	-0.862496476250065	0	91	1	PLAG1
ASDC	0.390828230851991	-0.862496476250065	0	91	1	UBXN2B
ASDC	0.390828230851991	-0.862496476250065	0	91	1	SDCBP
ASDC	0.390828230851991	-0.862496476250065	0	91	1	ARMC1
ASDC	0.390828230851991	-0.862496476250065	0	91	1	MSC-AS1
ASDC	0.390828230851991	-144745897697122	0	91	1	AC027018.1
ASDC	0.390828230851991	-0.862496476250065	0	91	1	AC011029.1
ASDC	0.390828230851991	-0.862496476250065	0	91	1	IMPA1
ASDC	0.390828230851991	-0.862496476250065	0	91	1	AF117829.1
ASDC	0.390828230851991	-0.862496476250065	0	91	1	RIPK2
ASDC	0.390828230851991	-0.862496476250065	0	91	1	PIP4P2
ASDC	0.390828230851991	-0.862496476250065	0	91	1	OTUD6B-AS1
ASDC	0.390828230851991	-0.862496476250065	0	91	1	TRIQK
ASDC	0.390828230851991	-0.862496476250065	0	91	1	FSBP
ASDC	0.390828230851991	-0.862496476250065	0	91	1	AC068189.2
ASDC	0.390828230851991	-144745897697122	0	91	1	UBR5-AS1
ASDC	0.390828230851991	-0.862496476250065	0	91	1	AC104248.1
ASDC	0.390828230851991	-0.862496476250065	0	91	1	ENY2
ASDC	0.390828230851991	-0.862496476250065	0	91	1	ENPP2
ASDC	0.390828230851991	-0.862496476250065	0	91	1	MTBP
ASDC	0.390828230851991	-0.862496476250065	0	91	1	C8orf76
ASDC	0.390828230851991	-0.862496476250065	0	91	1	FBXO32
ASDC	0.390828230851991	-0.862496476250065	0	91	1	RNF139
ASDC	0.390828230851991	-0.862496476250065	0	91	1	MTSS1
ASDC	0.390828230851991	-0.862496476250065	0	91	1	MYC
ASDC	0.390828230851991	-186249647625006	0	91	1	EFR3A
ASDC	0.390828230851991	-0.862496476250065	0	91	1	TMEM71
ASDC	0.390828230851991	-0.862496476250065	0	91	1	TOP1MT
ASDC	0.390828230851991	-0.862496476250065	0	91	1	NAPRT
ASDC	0.390828230851991	-0.862496476250065	0	91	1	PYCR3
ASDC	0.390828230851991	-0.862496476250065	0	91	1	CYC1
ASDC	0.390828230851991	-0.862496476250065	0	91	1	DGAT1
ASDC	0.390828230851991	-0.862496476250065	0	91	1	CYHR1
ASDC	0.390828230851991	-0.862496476250065	0	91	1	AC084125.4
ASDC	0.390828230851991	-0.862496476250065	0	91	1	COMMD5
ASDC	0.390828230851991	-0.862496476250065	0	91	1	LINC01231
ASDC	0.390828230851991	-0.862496476250065	0	91	1	CDC37L1
ASDC	0.390828230851991	-0.862496476250065	0	91	1	PLGRKT
ASDC	0.390828230851991	-0.862496476250065	0	91	1	RANBP6
ASDC	0.390828230851991	-0.862496476250065	0	91	1	SNAPC3
ASDC	0.390828230851991	-0.862496476250065	0	91	1	MLLT3
ASDC	0.390828230851991	-144745897697122	0	91	1	IFT74
ASDC	0.390828230851991	-0.862496476250065	0	91	1	SMIM27
ASDC	0.390828230851991	-0.862496476250065	0	91	1	NOL6
ASDC	0.390828230851991	-144745897697122	0	91	1	DCAF12
ASDC	0.390828230851991	-0.862496476250065	0	91	1	DCTN3
ASDC	0.390828230851991	-0.862496476250065	0	91	1	SIT 1,00
ASDC	0.390828230851991	-0.862496476250065	0	91	1	TMEM8B
ASDC	0.390828230851991	-0.862496476250065	0	91	1	PAX5
ASDC	0.390828230851991	-0.862496476250065	0	91	1	ZBTB5
ASDC	0.390828230851991	-144745897697122	0	91	1	LINC01410
ASDC	0.390828230851991	-0.862496476250065	0	91	1	CARNMT1-AS1
ASDC	0.390828230851991	-0.862496476250065	0	91	1	NMRK1
ASDC	0.390828230851991	-0.862496476250065	0	91	1	CEP78
ASDC	0.390828230851991	-0.862496476250065	0	91	1	IDNK
ASDC	0.390828230851991	-0.862496476250065	0	91	1	RMI1
ASDC	0.390828230851991	-0.862496476250065	0	91	1	PTPDC1
ASDC	0.390828230851991	-0.862496476250065	0	91	1	ERCC6L2
ASDC	0.390828230851991	-0.862496476250065	0	91	1	AL499604.1
ASDC	0.390828230851991	-0.862496476250065	0	91	1	ALG2
ASDC	0.390828230851991	-0.862496476250065	0	91	1	TEX10
ASDC	0.390828230851991	-0.862496476250065	0	91	1	PRPF4
ASDC	0.390828230851991	-0.862496476250065	0	91	1	TNFSF8
ASDC	0.390828230851991	-0.862496476250065	0	91	1	PSMD5
ASDC	0.390828230851991	-0.862496476250065	0	91	1	TRAF1
ASDC	0.390828230851991	-0.862496476250065	0	91	1	STOM
ASDC	0.390828230851991	-0.862496476250065	0	91	1	MRRF
ASDC	0.390828230851991	-144745897697122	0	91	1	NEK6
ASDC	0.390828230851991	-0.862496476250065	0	91	1	NR6A1
ASDC	0.390828230851991	-0.862496476250065	0	91	1	RALGPS1
ASDC	0.390828230851991	-0.862496476250065	0	91	1	AL445222.1
ASDC	0.390828230851991	-0.862496476250065	0	91	1	LRSAM1
ASDC	0.390828230851991	-0.862496476250065	0	91	1	STXBP1
ASDC	0.390828230851991	-0.862496476250065	0	91	1	FPGS
ASDC	0.390828230851991	-0.862496476250065	0	91	1	ENG
ASDC	0.390828230851991	-0.862496476250065	0	91	1	SH3GLB2
ASDC	0.390828230851991	-0.862496476250065	0	91	1	LINC00963
ASDC	0.390828230851991	-0.862496476250065	0	91	1	ABL1
ASDC	0.390828230851991	-0.862496476250065	0	91	1	NUP214
ASDC	0.390828230851991	-0.862496476250065	0	91	1	GTF3C4
ASDC	0.390828230851991	-0.862496476250065	0	91	1	TSC1
ASDC	0.390828230851991	-0.862496476250065	0	91	1	SNAPC4
ASDC	0.390828230851991	-0.862496476250065	0	91	1	ABCA2
ASDC	0.390828230851991	-0.862496476250065	0	91	1	MAN1B1
ASDC	0.390828230851991	-0.862496476250065	0	91	1	LRRC26
ASDC	0.390828230851991	-0.862496476250065	0	91	1	NDOR1
ASDC	0.390828230851991	-0.862496476250065	0	91	1	BX255925.3
ASDC	0.390828230851991	-0.862496476250065	0	91	1	WDR37
ASDC	0.390828230851991	-144745897697122	0	91	1	PITRM1-AS1
ASDC	0.390828230851991	-0.862496476250065	0	91	1	AC025822.2
ASDC	0.390828230851991	-0.862496476250065	0	91	1	USP6NL
ASDC	0.390828230851991	-0.862496476250065	0	91	1	CDC123
ASDC	0.390828230851991	-0.862496476250065	0	91	1	HSPA14.1
ASDC	0.390828230851991	-0.862496476250065	0	91	1	PTER
ASDC	0.390828230851991	-0.862496476250065	0	91	1	VIM-AS1
ASDC	0.390828230851991	-0.862496476250065	0	91	1	AL133415.1
ASDC	0.390828230851991	-0.862496476250065	0	91	1	SPAG6
ASDC	0.390828230851991	-0.862496476250065	0	91	1	OTUD1
ASDC	0.390828230851991	-0.862496476250065	0	91	1	MPP7
ASDC	0.390828230851991	-144745897697122	0	91	1	ARHGAP12
ASDC	0.390828230851991	-144745897697122	0	91	1	CUL2
ASDC	0.390828230851991	-0.862496476250065	0	91	1	AL117336.2
ASDC	0.390828230851991	-0.862496476250065	0	91	1	BMS1
ASDC	0.390828230851991	-0.862496476250065	0	91	1	AL450326.1
ASDC	0.390828230851991	-0.862496476250065	0	91	1	TIMM23
ASDC	0.390828230851991	-0.862496476250065	0	91	1	AGAP9
ASDC	0.390828230851991	-0.862496476250065	0	91	1	AL442003.1
ASDC	0.390828230851991	-0.862496476250065	0	91	1	WASHC2A
ASDC	0.390828230851991	-186249647625006	0	91	1	LNCAROD
ASDC	0.390828230851991	-0.862496476250065	0	91	1	UBE2D1
ASDC	0.390828230851991	-144745897697122	0	91	1	ANK3
ASDC	0.390828230851991	-0.862496476250065	0	91	1	STOX1
ASDC	0.390828230851991	-0.862496476250065	0	91	1	DDX50
ASDC	0.390828230851991	-0.862496476250065	0	91	1	SAR1A
ASDC	0.390828230851991	-0.862496476250065	0	91	1	FAM149B1
ASDC	0.390828230851991	-0.862496476250065	0	91	1	MRPS16
ASDC	0.390828230851991	-144745897697122	0	91	1	FUT11
ASDC	0.390828230851991	-0.862496476250065	0	91	1	ZSWIM8
ASDC	0.390828230851991	-0.862496476250065	0	91	1	NDST2
ASDC	0.390828230851991	-0.862496476250065	0	91	1	LRMDA
ASDC	0.390828230851991	-0.862496476250065	0	91	1	ZMIZ1-AS1
ASDC	0.390828230851991	-0.862496476250065	0	91	1	AL731569.1
ASDC	0.390828230851991	-0.862496476250065	0	91	1	BMPR1A
ASDC	0.390828230851991	-0.862496476250065	0	91	1	LIPA
ASDC	0.390828230851991	-244745897697122	0	91	1	HTR7
ASDC	0.390828230851991	-0.862496476250065	0	91	1	HECTD2
ASDC	0.390828230851991	-144745897697122	0	91	1	CEP55
ASDC	0.390828230851991	-0.862496476250065	0	91	1	CC2D2B
ASDC	0.390828230851991	-0.862496476250065	0	91	1	GOT1
ASDC	0.390828230851991	-0.862496476250065	0	91	1	COX15
ASDC	0.390828230851991	-0.862496476250065	0	91	1	DNMBP
ASDC	0.390828230851991	-0.862496476250065	0	91	1	SEC31B
ASDC	0.390828230851991	-0.862496476250065	0	91	1	NFKB2
ASDC	0.390828230851991	-0.862496476250065	0	91	1	FBXL15
ASDC	0.390828230851991	-0.862496476250065	0	91	1	CUEDC2
ASDC	0.390828230851991	-0.862496476250065	0	91	1	RPARP-AS1
ASDC	0.390828230851991	-0.862496476250065	0	91	1	PCGF6
ASDC	0.390828230851991	-144745897697122	0	91	1	SFR1
ASDC	0.390828230851991	-0.862496476250065	0	91	1	AL355512.1
ASDC	0.390828230851991	-0.862496476250065	0	91	1	ABLIM1
ASDC	0.390828230851991	-0.862496476250065	0	91	1	LINC00867
ASDC	0.390828230851991	-0.862496476250065	0	91	1	DENND10
ASDC	0.390828230851991	-0.862496476250065	0	91	1	RGS10
ASDC	0.390828230851991	-144745897697122	0	91	1	SEC23IP
ASDC	0.390828230851991	-0.862496476250065	0	91	1	WDR11
ASDC	0.390828230851991	-0.862496476250065	0	91	1	PSTK
ASDC	0.390828230851991	-0.862496476250065	0	91	1	LHPP
ASDC	0.390828230851991	-144745897697122	0	91	1	ABRAXAS2
ASDC	0.390828230851991	-0.862496476250065	0	91	1	EDRF1-DT
ASDC	0.390828230851991	-0.862496476250065	0	91	1	MMP21
ASDC	0.390828230851991	-0.862496476250065	0	91	1	BCCIP
ASDC	0.390828230851991	-0.862496476250065	0	91	1	ZNF511
ASDC	0.390828230851991	-0.862496476250065	0	91	1	POLR2L
ASDC	0.390828230851991	-0.862496476250065	0	91	1	CHID1
ASDC	0.390828230851991	-0.862496476250065	0	91	1	CARS
ASDC	0.390828230851991	-144745897697122	0	91	1	AC104389.5
ASDC	0.390828230851991	-0.862496476250065	0	91	1	TIMM10B
ASDC	0.390828230851991	-0.862496476250065	0	91	1	DCHS1
ASDC	0.390828230851991	-144745897697122	0	91	1	TRIM66
ASDC	0.390828230851991	-0.862496476250065	0	91	1	CTR9
ASDC	0.390828230851991	-0.862496476250065	0	91	1	BTBD10
ASDC	0.390828230851991	-0.862496476250065	0	91	1	PSMA1
ASDC	0.390828230851991	-0.862496476250065	0	91	1	CYP2R1
ASDC	0.390828230851991	-0.862496476250065	0	91	1	HPS5
ASDC	0.390828230851991	-144745897697122	0	91	1	TMEM86A
ASDC	0.390828230851991	-0.862496476250065	0	91	1	NAV2
ASDC	0.390828230851991	-0.862496476250065	0	91	1	GAS2
ASDC	0.390828230851991	-0.862496476250065	0	91	1	DCDC1
ASDC	0.390828230851991	-0.862496476250065	0	91	1	LINC00294
ASDC	0.390828230851991	-0.862496476250065	0	91	1	CSTF3
ASDC	0.390828230851991	-0.862496476250065	0	91	1	LMO2
ASDC	0.390828230851991	-0.862496476250065	0	91	1	CRY2
ASDC	0.390828230851991	-0.862496476250065	0	91	1	ARFGAP2
ASDC	0.390828230851991	-0.862496476250065	0	91	1	CELF1
ASDC	0.390828230851991	-0.862496476250065	0	91	1	MTCH2
ASDC	0.390828230851991	-0.862496476250065	0	91	1	SSRP1
ASDC	0.390828230851991	-0.862496476250065	0	91	1	MS4A4A
ASDC	0.390828230851991	-0.862496476250065	0	91	1	MS4A1
ASDC	0.390828230851991	-0.862496476250065	0	91	1	PRPF19
ASDC	0.390828230851991	-144745897697122	0	91	1	CD6
ASDC	0.390828230851991	-144745897697122	0	91	1	TMEM138
ASDC	0.390828230851991	-0.862496476250065	0	91	1	PPP1R32
ASDC	0.390828230851991	-0.862496476250065	0	91	1	INTS5
ASDC	0.390828230851991	-0.862496476250065	0	91	1	UBXN1
ASDC	0.390828230851991	-0.862496476250065	0	91	1	HNRNPUL2
ASDC	0.390828230851991	-0.862496476250065	0	91	1	WDR74
ASDC	0.390828230851991	-0.862496476250065	0	91	1	SLC3A2
ASDC	0.390828230851991	-0.862496476250065	0	91	1	PLAAT3
ASDC	0.390828230851991	-0.862496476250065	0	91	1	ATL3
ASDC	0.390828230851991	-0.862496476250065	0	91	1	RCOR2
ASDC	0.390828230851991	-0.862496476250065	0	91	1	NAA40
ASDC	0.390828230851991	-0.862496476250065	0	91	1	BAD
ASDC	0.390828230851991	-0.862496476250065	0	91	1	EHD1
ASDC	0.390828230851991	-0.862496476250065	0	91	1	YIF1A
ASDC	0.390828230851991	-0.862496476250065	0	91	1	PELI3
ASDC	0.390828230851991	-0.862496476250065	0	91	1	LTO1
ASDC	0.390828230851991	-0.862496476250065	0	91	1	AP002381.2
ASDC	0.390828230851991	-0.862496476250065	0	91	1	P2RY6
ASDC	0.390828230851991	-0.862496476250065	0	91	1	PAAF1
ASDC	0.390828230851991	-0.862496476250065	0	91	1	PPME1
ASDC	0.390828230851991	-0.862496476250065	0	91	1	XRRA1
ASDC	0.390828230851991	-0.862496476250065	0	91	1	CLNS1A
ASDC	0.390828230851991	-0.862496476250065	0	91	1	AAMDC
ASDC	0.390828230851991	-0.862496476250065	0	91	1	INTS4
ASDC	0.390828230851991	-0.862496476250065	0	91	1	ALG8
ASDC	0.390828230851991	-0.862496476250065	0	91	1	RAB30-DT
ASDC	0.390828230851991	-0.862496476250065	0	91	1	AP000873.2
ASDC	0.390828230851991	-0.862496476250065	0	91	1	CREBZF
ASDC	0.390828230851991	-0.862496476250065	0	91	1	MED17
ASDC	0.390828230851991	-0.862496476250065	0	91	1	AP000787.1
ASDC	0.390828230851991	-0.862496476250065	0	91	1	FAM76B
ASDC	0.390828230851991	-0.862496476250065	0	91	1	JRKL
ASDC	0.390828230851991	-186249647625006	0	91	1	CEP126
ASDC	0.390828230851991	-0.862496476250065	0	91	1	DCUN1D5
ASDC	0.390828230851991	-0.862496476250065	0	91	1	CASP4
ASDC	0.390828230851991	-0.862496476250065	0	91	1	SLC35F2
ASDC	0.390828230851991	-0.862496476250065	0	91	1	DDX10
ASDC	0.390828230851991	-0.862496476250065	0	91	1	ZC3H12C
ASDC	0.390828230851991	-0.862496476250065	0	91	1	DLAT
ASDC	0.390828230851991	-0.862496476250065	0	91	1	HTR3A
ASDC	0.390828230851991	-0.862496476250065	0	91	1	APOA1-AS
ASDC	0.390828230851991	-0.862496476250065	0	91	1	CD3G
ASDC	0.390828230851991	-0.862496476250065	0	91	1	KMT2A
ASDC	0.390828230851991	-0.862496476250065	0	91	1	TMEM25
ASDC	0.390828230851991	-0.862496476250065	0	91	1	TRAPPC4
ASDC	0.390828230851991	-0.862496476250065	0	91	1	C2CD2L
ASDC	0.390828230851991	-0.862496476250065	0	91	1	HINFP
ASDC	0.390828230851991	-0.862496476250065	0	91	1	NECTIN1
ASDC	0.390828230851991	-0.862496476250065	0	91	1	SC5D
ASDC	0.390828230851991	-0.862496476250065	0	91	1	CRTAM
ASDC	0.390828230851991	-144745897697122	0	91	1	HSPA8
ASDC	0.390828230851991	-0.862496476250065	0	91	1	NFRKB
ASDC	0.390828230851991	-0.862496476250065	0	91	1	PRDM10
ASDC	0.390828230851991	-0.862496476250065	0	91	1	APLP2
ASDC	0.390828230851991	-0.862496476250065	0	91	1	NCAPD3
ASDC	0.390828230851991	-0.862496476250065	0	91	1	AC021054.1
ASDC	0.390828230851991	-0.862496476250065	0	91	1	FBXL14
ASDC	0.390828230851991	-0.862496476250065	0	91	1	CACNA1C
ASDC	0.390828230851991	-0.862496476250065	0	91	1	ZNF384
ASDC	0.390828230851991	-0.862496476250065	0	91	1	PTPN6
ASDC	0.390828230851991	-0.862496476250065	0	91	1	LPCAT3
ASDC	0.390828230851991	-0.862496476250065	0	91	1	NECAP1
ASDC	0.390828230851991	-0.862496476250065	0	91	1	AC006581.2
ASDC	0.390828230851991	-0.862496476250065	0	91	1	KLRB1
ASDC	0.390828230851991	-0.862496476250065	0	91	1	CD69
ASDC	0.390828230851991	-0.862496476250065	0	91	1	CLEC2B
ASDC	0.390828230851991	-0.862496476250065	0	91	1	KLRK1
ASDC	0.390828230851991	-0.862496476250065	0	91	1	KLRC4
ASDC	0.390828230851991	-0.862496476250065	0	91	1	LINC02446
ASDC	0.390828230851991	-0.862496476250065	0	91	1	PRH1
ASDC	0.390828230851991	-144745897697122	0	91	1	AC007619.1
ASDC	0.390828230851991	-0.862496476250065	0	91	1	HIST4H4
ASDC	0.390828230851991	-0.862496476250065	0	91	1	AEBP2
ASDC	0.390828230851991	-0.862496476250065	0	91	1	AC053513.1
ASDC	0.390828230851991	-0.862496476250065	0	91	1	SOX5
ASDC	0.390828230851991	-0.862496476250065	0	91	1	AC022509.2
ASDC	0.390828230851991	-0.862496476250065	0	91	1	AC024145.1
ASDC	0.390828230851991	-0.862496476250065	0	91	1	MED21
ASDC	0.390828230851991	-0.862496476250065	0	91	1	YARS2
ASDC	0.390828230851991	-0.862496476250065	0	91	1	PRICKLE1
ASDC	0.390828230851991	-0.862496476250065	0	91	1	TMEM117
ASDC	0.390828230851991	-0.862496476250065	0	91	1	PCED1B-AS1
ASDC	0.390828230851991	-0.862496476250065	0	91	1	HDAC7
ASDC	0.390828230851991	-0.862496476250065	0	91	1	ASB8
ASDC	0.390828230851991	-0.862496476250065	0	91	1	AC011603.2
ASDC	0.390828230851991	-0.862496476250065	0	91	1	TUBA1C
ASDC	0.390828230851991	-0.862496476250065	0	91	1	MCRS1
ASDC	0.390828230851991	-0.862496476250065	0	91	1	SMARCD1
ASDC	0.390828230851991	-0.862496476250065	0	91	1	ATG101
ASDC	0.390828230851991	-0.862496476250065	0	91	1	AC068888.2
ASDC	0.390828230851991	-144745897697122	0	91	1	ZNF740
ASDC	0.390828230851991	-0.862496476250065	0	91	1	ITGB7
ASDC	0.390828230851991	-0.862496476250065	0	91	1	BLOC1S1
ASDC	0.390828230851991	-0.862496476250065	0	91	1	MMP19
ASDC	0.390828230851991	-0.862496476250065	0	91	1	CDK2
ASDC	0.390828230851991	-0.862496476250065	0	91	1	SUOX
ASDC	0.390828230851991	-0.862496476250065	0	91	1	IL23A
ASDC	0.390828230851991	-0.862496476250065	0	91	1	NEMP1
ASDC	0.390828230851991	-0.862496476250065	0	91	1	MARS
ASDC	0.390828230851991	-0.862496476250065	0	91	1	MBD6
ASDC	0.390828230851991	-0.862496476250065	0	91	1	SLC16A7
ASDC	0.390828230851991	-0.862496476250065	0	91	1	AC048341.1
ASDC	0.390828230851991	-144745897697122	0	91	1	MSRB3
ASDC	0.390828230851991	-0.862496476250065	0	91	1	LLPH
ASDC	0.390828230851991	-0.862496476250065	0	91	1	HELB
ASDC	0.390828230851991	-0.862496476250065	0	91	1	AC020656.1
ASDC	0.390828230851991	-0.862496476250065	0	91	1	AC025159.1
ASDC	0.390828230851991	-0.862496476250065	0	91	1	LINC01481
ASDC	0.390828230851991	-0.862496476250065	0	91	1	SYT1
ASDC	0.390828230851991	-0.862496476250065	0	91	1	METTL25
ASDC	0.390828230851991	-0.862496476250065	0	91	1	TMTC3
ASDC	0.390828230851991	-0.862496476250065	0	91	1	AC025034.1
ASDC	0.390828230851991	-0.862496476250065	0	91	1	AC007298.2
ASDC	0.390828230851991	-0.862496476250065	0	91	1	NEDD1
ASDC	0.390828230851991	-0.862496476250065	0	91	1	NUP37
ASDC	0.390828230851991	-0.862496476250065	0	91	1	C12orf42
ASDC	0.390828230851991	-0.862496476250065	0	91	1	BTBD11
ASDC	0.390828230851991	-0.862496476250065	0	91	1	PRDM4
ASDC	0.390828230851991	-0.862496476250065	0	91	1	GPN3
ASDC	0.390828230851991	-0.862496476250065	0	91	1	HVCN1
ASDC	0.390828230851991	-0.862496476250065	0	91	1	MAPKAPK5-AS1
ASDC	0.390828230851991	-0.862496476250065	0	91	1	PTPN11
ASDC	0.390828230851991	-0.862496476250065	0	91	1	SLC8B1
ASDC	0.390828230851991	-0.862496476250065	0	91	1	GCN1
ASDC	0.390828230851991	-0.862496476250065	0	91	1	PXN
ASDC	0.390828230851991	-0.862496476250065	0	91	1	SETD1B
ASDC	0.390828230851991	-0.862496476250065	0	91	1	MPHOSPH9
ASDC	0.390828230851991	-0.862496476250065	0	91	1	CDK2AP1
ASDC	0.390828230851991	-144745897697122	0	91	1	KMT5A
ASDC	0.390828230851991	-0.862496476250065	0	91	1	RILPL2
ASDC	0.390828230851991	-0.862496476250065	0	91	1	CCDC92
ASDC	0.390828230851991	-0.862496476250065	0	91	1	AACS
ASDC	0.390828230851991	-186249647625006	0	91	1	GLT1D1
ASDC	0.390828230851991	-0.862496476250065	0	91	1	FGF9
ASDC	0.390828230851991	-144745897697122	0	91	1	MIPEP
ASDC	0.390828230851991	-0.862496476250065	0	91	1	CENPJ
ASDC	0.390828230851991	-0.862496476250065	0	91	1	USP12
ASDC	0.390828230851991	-0.862496476250065	0	91	1	POLR1D
ASDC	0.390828230851991	-0.862496476250065	0	91	1	USPL1
ASDC	0.390828230851991	-0.862496476250065	0	91	1	STARD13-AS
ASDC	0.390828230851991	-144745897697122	0	91	1	AL354696.2
ASDC	0.390828230851991	-0.862496476250065	0	91	1	TSC22D1
ASDC	0.390828230851991	-0.862496476250065	0	91	1	GTF2F2
ASDC	0.390828230851991	-0.862496476250065	0	91	1	TPT1-AS1
ASDC	0.390828230851991	-0.862496476250065	0	91	1	SLC25A30
ASDC	0.390828230851991	-0.862496476250065	0	91	1	COG3
ASDC	0.390828230851991	-0.862496476250065	0	91	1	NUDT15
ASDC	0.390828230851991	-144745897697122	0	91	1	EBPL
ASDC	0.390828230851991	-0.862496476250065	0	91	1	TRIM13
ASDC	0.390828230851991	-0.862496476250065	0	91	1	DLEU1
ASDC	0.390828230851991	-0.862496476250065	0	91	1	SERPINE3
ASDC	0.390828230851991	-0.862496476250065	0	91	1	NEK3
ASDC	0.390828230851991	-0.862496476250065	0	91	1	LMO7
ASDC	0.390828230851991	-0.862496476250065	0	91	1	SLAIN1
ASDC	0.390828230851991	-0.862496476250065	0	91	1	GPC5
ASDC	0.390828230851991	-0.862496476250065	0	91	1	DNAJC3
ASDC	0.390828230851991	-0.862496476250065	0	91	1	CLYBL
ASDC	0.390828230851991	-0.862496476250065	0	91	1	IRS2
ASDC	0.390828230851991	-0.862496476250065	0	91	1	MCF2L
ASDC	0.390828230851991	-0.862496476250065	0	91	1	RASA3
ASDC	0.390828230851991	-0.862496476250065	0	91	1	TEP1
ASDC	0.390828230851991	-0.862496476250065	0	91	1	LINC00641
ASDC	0.390828230851991	-0.862496476250065	0	91	1	TOX4
ASDC	0.390828230851991	-0.862496476250065	0	91	1	TRAC
ASDC	0.390828230851991	-0.862496476250065	0	91	1	LRP10
ASDC	0.390828230851991	-0.862496476250065	0	91	1	C14orf119
ASDC	0.390828230851991	-0.862496476250065	0	91	1	HOMEZ
ASDC	0.390828230851991	-0.862496476250065	0	91	1	AP1G2
ASDC	0.390828230851991	-0.862496476250065	0	91	1	AL135999.1
ASDC	0.390828230851991	-0.862496476250065	0	91	1	PSME2
ASDC	0.390828230851991	-0.862496476250065	0	91	1	MDP1
ASDC	0.390828230851991	-0.862496476250065	0	91	1	AL136018.1
ASDC	0.390828230851991	-0.862496476250065	0	91	1	GZMH
ASDC	0.390828230851991	-0.862496476250065	0	91	1	STXBP6
ASDC	0.390828230851991	-144745897697122	0	91	1	MBIP
ASDC	0.390828230851991	-0.862496476250065	0	91	1	SEC23A
ASDC	0.390828230851991	-0.862496476250065	0	91	1	AL049828.1
ASDC	0.390828230851991	-0.862496476250065	0	91	1	LINC01588
ASDC	0.390828230851991	-0.862496476250065	0	91	1	ATL1
ASDC	0.390828230851991	-0.862496476250065	0	91	1	TXNDC16
ASDC	0.390828230851991	-0.862496476250065	0	91	1	ERO1A
ASDC	0.390828230851991	-0.862496476250065	0	91	1	LINC02284
ASDC	0.390828230851991	-0.862496476250065	0	91	1	ARID4A
ASDC	0.390828230851991	-0.862496476250065	0	91	1	DAAM1
ASDC	0.390828230851991	-0.862496476250065	0	91	1	JKAMP
ASDC	0.390828230851991	-0.862496476250065	0	91	1	DHRS7
ASDC	0.390828230851991	-0.862496476250065	0	91	1	HIF1A-AS3
ASDC	0.390828230851991	-0.862496476250065	0	91	1	PPP2R5E
ASDC	0.390828230851991	-0.862496476250065	0	91	1	AL136038.5
ASDC	0.390828230851991	-0.862496476250065	0	91	1	SYNE2
ASDC	0.390828230851991	-144745897697122	0	91	1	ESR2
ASDC	0.390828230851991	-0.862496476250065	0	91	1	MAX
ASDC	0.390828230851991	-0.862496476250065	0	91	1	RDH11
ASDC	0.390828230851991	-144745897697122	0	91	1	ZFP36L1
ASDC	0.390828230851991	-0.862496476250065	0	91	1	ACTN1
ASDC	0.390828230851991	-0.862496476250065	0	91	1	AL356804.1
ASDC	0.390828230851991	-0.862496476250065	0	91	1	SYNJ2BP
ASDC	0.390828230851991	-0.862496476250065	0	91	1	AC005476.2
ASDC	0.390828230851991	-0.862496476250065	0	91	1	PAPLN
ASDC	0.390828230851991	-0.862496476250065	0	91	1	COQ6
ASDC	0.390828230851991	-0.862496476250065	0	91	1	MLH3
ASDC	0.390828230851991	-0.862496476250065	0	91	1	ACYP1
ASDC	0.390828230851991	-0.862496476250065	0	91	1	AL691403.1
ASDC	0.390828230851991	-0.862496476250065	0	91	1	AF111167.1
ASDC	0.390828230851991	-144745897697122	0	91	1	IFT43
ASDC	0.390828230851991	-144745897697122	0	91	1	IRF2BPL
ASDC	0.390828230851991	-0.862496476250065	0	91	1	NGB
ASDC	0.390828230851991	-0.862496476250065	0	91	1	GSTZ1
ASDC	0.390828230851991	-0.862496476250065	0	91	1	TMED8
ASDC	0.390828230851991	-0.862496476250065	0	91	1	SNW1
ASDC	0.390828230851991	-144745897697122	0	91	1	TSHR
ASDC	0.390828230851991	-0.862496476250065	0	91	1	LINC02328
ASDC	0.390828230851991	-0.862496476250065	0	91	1	NDUFB1
ASDC	0.390828230851991	-0.862496476250065	0	91	1	ASB2
ASDC	0.390828230851991	-0.862496476250065	0	91	1	SYNE3
ASDC	0.390828230851991	-144745897697122	0	91	1	GSKIP
ASDC	0.390828230851991	-0.862496476250065	0	91	1	AL163932.1
ASDC	0.390828230851991	-144745897697122	0	91	1	EVL
ASDC	0.390828230851991	-186249647625006	0	91	1	WARS
ASDC	0.390828230851991	-186249647625006	0	91	1	AL137779.2
ASDC	0.390828230851991	-0.862496476250065	0	91	1	TECPR2
ASDC	0.390828230851991	-0.862496476250065	0	91	1	TNFAIP2
ASDC	0.390828230851991	-0.862496476250065	0	91	1	BAG5
ASDC	0.390828230851991	-0.862496476250065	0	91	1	ZBTB42
ASDC	0.390828230851991	-0.862496476250065	0	91	1	MTA1
ASDC	0.390828230851991	-0.862496476250065	0	91	1	TEDC1
ASDC	0.390828230851991	-0.862496476250065	0	91	1	IGHG1
ASDC	0.390828230851991	-0.862496476250065	0	91	1	IGHG3
ASDC	0.390828230851991	-0.862496476250065	0	91	1	IGHD
ASDC	0.390828230851991	-0.862496476250065	0	91	1	AC127502.2
ASDC	0.390828230851991	-0.862496476250065	0	91	1	AC010809.3
ASDC	0.390828230851991	-0.862496476250065	0	91	1	SLC12A6
ASDC	0.390828230851991	-0.862496476250065	0	91	1	SPRED1
ASDC	0.390828230851991	-0.862496476250065	0	91	1	RASGRP1
ASDC	0.390828230851991	-0.862496476250065	0	91	1	BAHD1
ASDC	0.390828230851991	-0.862496476250065	0	91	1	ZFYVE19
ASDC	0.390828230851991	-0.862496476250065	0	91	1	INO80-AS1
ASDC	0.390828230851991	-0.862496476250065	0	91	1	JMJD7
ASDC	0.390828230851991	-0.862496476250065	0	91	1	TMEM62
ASDC	0.390828230851991	-0.862496476250065	0	91	1	ZSCAN29
ASDC	0.390828230851991	-0.862496476250065	0	91	1	STRC
ASDC	0.390828230851991	-0.862496476250065	0	91	1	CATSPER2
ASDC	0.390828230851991	-0.862496476250065	0	91	1	EIF3J-DT
ASDC	0.390828230851991	-0.862496476250065	0	91	1	MYEF2
ASDC	0.390828230851991	-0.862496476250065	0	91	1	DUT
ASDC	0.390828230851991	-0.862496476250065	0	91	1	SECISBP2L
ASDC	0.390828230851991	-0.862496476250065	0	91	1	LYSMD2
ASDC	0.390828230851991	-0.862496476250065	0	91	1	MYO5C
ASDC	0.390828230851991	-0.862496476250065	0	91	1	RAB27A
ASDC	0.390828230851991	-0.862496476250065	0	91	1	LINC00926
ASDC	0.390828230851991	-0.862496476250065	0	91	1	SNX22
ASDC	0.390828230851991	-0.862496476250065	0	91	1	TRIP4
ASDC	0.390828230851991	-0.862496476250065	0	91	1	SLC24A1
ASDC	0.390828230851991	-0.862496476250065	0	91	1	DIS3L
ASDC	0.390828230851991	-0.862496476250065	0	91	1	SMAD3
ASDC	0.390828230851991	-0.862496476250065	0	91	1	IQCH-AS1
ASDC	0.390828230851991	-144745897697122	0	91	1	CLN6
ASDC	0.390828230851991	-144745897697122	0	91	1	REC114
ASDC	0.390828230851991	-0.862496476250065	0	91	1	IMP3
ASDC	0.390828230851991	-0.862496476250065	0	91	1	TMEM266
ASDC	0.390828230851991	-144745897697122	0	91	1	RCN2
ASDC	0.390828230851991	-0.862496476250065	0	91	1	BCL2A1
ASDC	0.390828230851991	-0.862496476250065	0	91	1	EFL1
ASDC	0.390828230851991	-0.862496476250065	0	91	1	POLG
ASDC	0.390828230851991	-0.862496476250065	0	91	1	AC087284.1
ASDC	0.390828230851991	-0.862496476250065	0	91	1	GDPGP1
ASDC	0.390828230851991	-144745897697122	0	91	1	CRTC3-AS1
ASDC	0.390828230851991	-0.862496476250065	0	91	1	FURIN
ASDC	0.390828230851991	-0.862496476250065	0	91	1	UNC45A
ASDC	0.390828230851991	-144745897697122	0	91	1	SLCO3A1
ASDC	0.390828230851991	-0.862496476250065	0	91	1	LINC01579
ASDC	0.390828230851991	-0.862496476250065	0	91	1	AC012409.2
ASDC	0.390828230851991	-0.862496476250065	0	91	1	LYSMD4
ASDC	0.390828230851991	-0.862496476250065	0	91	1	AC090825.1
ASDC	0.390828230851991	-0.862496476250065	0	91	1	LINS1
ASDC	0.390828230851991	-0.862496476250065	0	91	1	SNRNP25
ASDC	0.390828230851991	-0.862496476250065	0	91	1	AXIN1
ASDC	0.390828230851991	-0.862496476250065	0	91	1	CLCN7
ASDC	0.390828230851991	-0.862496476250065	0	91	1	CRAMP1
ASDC	0.390828230851991	-144745897697122	0	91	1	NTHL1
ASDC	0.390828230851991	-0.862496476250065	0	91	1	TSC2
ASDC	0.390828230851991	-0.862496476250065	0	91	1	RNPS1
ASDC	0.390828230851991	-0.862496476250065	0	91	1	AC009065.4
ASDC	0.390828230851991	-0.862496476250065	0	91	1	ELOB
ASDC	0.390828230851991	-0.862496476250065	0	91	1	HCFC1R1
ASDC	0.390828230851991	-0.862496476250065	0	91	1	IL32
ASDC	0.390828230851991	-0.862496476250065	0	91	1	ZSCAN32
ASDC	0.390828230851991	-0.862496476250065	0	91	1	TRAP1
ASDC	0.390828230851991	-0.862496476250065	0	91	1	ANKS3
ASDC	0.390828230851991	-0.862496476250065	0	91	1	ROGDI
ASDC	0.390828230851991	-0.862496476250065	0	91	1	RBFOX1
ASDC	0.390828230851991	-0.862496476250065	0	91	1	DEXI
ASDC	0.390828230851991	-0.862496476250065	0	91	1	AC109597.1
ASDC	0.390828230851991	-0.862496476250065	0	91	1	ABCC1
ASDC	0.390828230851991	-0.862496476250065	0	91	1	COQ7
ASDC	0.390828230851991	-0.862496476250065	0	91	1	AC130456.2
ASDC	0.390828230851991	-0.862496476250065	0	91	1	ERI2
ASDC	0.390828230851991	-0.862496476250065	0	91	1	TMEM159
ASDC	0.390828230851991	-0.862496476250065	0	91	1	NPIPB4
ASDC	0.390828230851991	-0.862496476250065	0	91	1	AC009021.1
ASDC	0.390828230851991	-0.862496476250065	0	91	1	AC008915.1
ASDC	0.390828230851991	-0.862496476250065	0	91	1	DCTN5
ASDC	0.390828230851991	-0.862496476250065	0	91	1	SH2B1
ASDC	0.390828230851991	-0.862496476250065	0	91	1	LAT
ASDC	0.390828230851991	-0.862496476250065	0	91	1	MVP
ASDC	0.390828230851991	-0.862496476250065	0	91	1	KCTD13
ASDC	0.390828230851991	-0.862496476250065	0	91	1	HIRIP3
ASDC	0.390828230851991	-0.862496476250065	0	91	1	AC012645.3
ASDC	0.390828230851991	-0.862496476250065	0	91	1	SULT1A3
ASDC	0.390828230851991	-0.862496476250065	0	91	1	CD2BP2
ASDC	0.390828230851991	-0.862496476250065	0	91	1	ZNF48
ASDC	0.390828230851991	-0.862496476250065	0	91	1	DCTPP1
ASDC	0.390828230851991	-0.862496476250065	0	91	1	SEPHS2
ASDC	0.390828230851991	-0.862496476250065	0	91	1	ZNF764
ASDC	0.390828230851991	-0.862496476250065	0	91	1	KAT8
ASDC	0.390828230851991	-0.862496476250065	0	91	1	AC026471.4
ASDC	0.390828230851991	-0.862496476250065	0	91	1	C16orf58
ASDC	0.390828230851991	-0.862496476250065	0	91	1	DNAJA2
ASDC	0.390828230851991	-0.862496476250065	0	91	1	NETO2
ASDC	0.390828230851991	-0.862496476250065	0	91	1	OGFOD1
ASDC	0.390828230851991	-0.862496476250065	0	91	1	BBS2
ASDC	0.390828230851991	-0.862496476250065	0	91	1	AC023825.2
ASDC	0.390828230851991	-0.862496476250065	0	91	1	TMEM208
ASDC	0.390828230851991	-0.862496476250065	0	91	1	LRRC36
ASDC	0.390828230851991	-0.862496476250065	0	91	1	AC009061.2
ASDC	0.390828230851991	-0.862496476250065	0	91	1	NUTF2
ASDC	0.390828230851991	-0.862496476250065	0	91	1	NOB1
ASDC	0.390828230851991	-0.862496476250065	0	91	1	CLEC18A
ASDC	0.390828230851991	-0.862496476250065	0	91	1	AC009060.1
ASDC	0.390828230851991	-0.862496476250065	0	91	1	DDX19B
ASDC	0.390828230851991	-0.862496476250065	0	91	1	TXNL4B
ASDC	0.390828230851991	-0.862496476250065	0	91	1	WDR59
ASDC	0.390828230851991	-0.862496476250065	0	91	1	TMEM231
ASDC	0.390828230851991	-0.862496476250065	0	91	1	VAT1L
ASDC	0.390828230851991	-0.862496476250065	0	91	1	MPHOSPH6
ASDC	0.390828230851991	-0.862496476250065	0	91	1	ATP2C2-AS1
ASDC	0.390828230851991	-0.862496476250065	0	91	1	MTHFSD
ASDC	0.390828230851991	-0.862496476250065	0	91	1	AC134312.4
ASDC	0.390828230851991	-0.862496476250065	0	91	1	APRT
ASDC	0.390828230851991	-0.862496476250065	0	91	1	GLOD4
ASDC	0.390828230851991	-0.862496476250065	0	91	1	INPP5K
ASDC	0.390828230851991	-0.862496476250065	0	91	1	RILP
ASDC	0.390828230851991	-0.862496476250065	0	91	1	RPA1
ASDC	0.390828230851991	-0.862496476250065	0	91	1	TSR1
ASDC	0.390828230851991	-144745897697122	0	91	1	SGSM2
ASDC	0.390828230851991	-0.862496476250065	0	91	1	TAX1BP3
ASDC	0.390828230851991	-144745897697122	0	91	1	CYB5D2
ASDC	0.390828230851991	-0.862496476250065	0	91	1	PELP1
ASDC	0.390828230851991	-144745897697122	0	91	1	SLC25A11
ASDC	0.390828230851991	-0.862496476250065	0	91	1	RNF167
ASDC	0.390828230851991	-0.862496476250065	0	91	1	USP6
ASDC	0.390828230851991	-0.862496476250065	0	91	1	MIS12
ASDC	0.390828230851991	-0.862496476250065	0	91	1	ELP5
ASDC	0.390828230851991	-0.862496476250065	0	91	1	GPS2
ASDC	0.390828230851991	-0.862496476250065	0	91	1	KCTD11
ASDC	0.390828230851991	-0.862496476250065	0	91	1	FGF11
ASDC	0.390828230851991	-0.862496476250065	0	91	1	SENP3
ASDC	0.390828230851991	-0.862496476250065	0	91	1	STX8
ASDC	0.390828230851991	-0.862496476250065	0	91	1	DNAH9
ASDC	0.390828230851991	-0.862496476250065	0	91	1	AC005410.2
ASDC	0.390828230851991	-0.862496476250065	0	91	1	TVP23C
ASDC	0.390828230851991	-0.862496476250065	0	91	1	DRG2
ASDC	0.390828230851991	-144745897697122	0	91	1	ALDH3A2
ASDC	0.390828230851991	-144745897697122	0	91	1	LYRM9
ASDC	0.390828230851991	-0.862496476250065	0	91	1	SPAG5-AS1
ASDC	0.390828230851991	-0.862496476250065	0	91	1	AC005726.3
ASDC	0.390828230851991	-0.862496476250065	0	91	1	TLCD1
ASDC	0.390828230851991	-0.862496476250065	0	91	1	PHF12
ASDC	0.390828230851991	-0.862496476250065	0	91	1	TEFM
ASDC	0.390828230851991	-0.862496476250065	0	91	1	ADAP2
ASDC	0.390828230851991	-0.862496476250065	0	91	1	COPRS
ASDC	0.390828230851991	-0.862496476250065	0	91	1	ZNF830
ASDC	0.390828230851991	-0.862496476250065	0	91	1	RFFL
ASDC	0.390828230851991	-0.862496476250065	0	91	1	SLFN5
ASDC	0.390828230851991	-0.862496476250065	0	91	1	AC015849.3
ASDC	0.390828230851991	-144745897697122	0	91	1	TADA2A
ASDC	0.390828230851991	-144745897697122	0	91	1	PSMB3
ASDC	0.390828230851991	-0.862496476250065	0	91	1	CWC25
ASDC	0.390828230851991	-144745897697122	0	91	1	LASP1
ASDC	0.390828230851991	-0.862496476250065	0	91	1	ARL5C
ASDC	0.390828230851991	-0.862496476250065	0	91	1	FBXL20
ASDC	0.390828230851991	-0.862496476250065	0	91	1	STARD3
ASDC	0.390828230851991	-0.862496476250065	0	91	1	ORMDL3
ASDC	0.390828230851991	-144745897697122	0	91	1	MED24
ASDC	0.390828230851991	-0.862496476250065	0	91	1	THRA
ASDC	0.390828230851991	-0.862496476250065	0	91	1	DHX58
ASDC	0.390828230851991	-0.862496476250065	0	91	1	GHDC
ASDC	0.390828230851991	-0.862496476250065	0	91	1	ATP6V0A1
ASDC	0.390828230851991	-0.862496476250065	0	91	1	COASY
ASDC	0.390828230851991	-0.862496476250065	0	91	1	MLX
ASDC	0.390828230851991	-0.862496476250065	0	91	1	VPS25
ASDC	0.390828230851991	-0.862496476250065	0	91	1	RUNDC1
ASDC	0.390828230851991	-0.862496476250065	0	91	1	ARL4D
ASDC	0.390828230851991	-0.862496476250065	0	91	1	DUSP3
ASDC	0.390828230851991	-0.862496476250065	0	91	1	LSM 12,00
ASDC	0.390828230851991	-0.862496476250065	0	91	1	G6PC3
ASDC	0.390828230851991	-0.862496476250065	0	91	1	ATXN7L3
ASDC	0.390828230851991	-0.862496476250065	0	91	1	FZD2
ASDC	0.390828230851991	-0.862496476250065	0	91	1	DCAKD
ASDC	0.390828230851991	-0.862496476250065	0	91	1	ACBD4
ASDC	0.390828230851991	-0.862496476250065	0	91	1	AC138150.1
ASDC	0.390828230851991	-0.862496476250065	0	91	1	AC008105.3
ASDC	0.390828230851991	-0.862496476250065	0	91	1	LRRC37A2
ASDC	0.390828230851991	-0.862496476250065	0	91	1	ARL17A
ASDC	0.390828230851991	-0.862496476250065	0	91	1	GOSR2
ASDC	0.390828230851991	-0.862496476250065	0	91	1	EFCAB13
ASDC	0.390828230851991	-0.862496476250065	0	91	1	SCRN2
ASDC	0.390828230851991	-144745897697122	0	91	1	PNPO
ASDC	0.390828230851991	-0.862496476250065	0	91	1	CBX1
ASDC	0.390828230851991	-0.862496476250065	0	91	1	HOXB-AS1
ASDC	0.390828230851991	-144745897697122	0	91	1	HOXB3
ASDC	0.390828230851991	-144745897697122	0	91	1	HOXB4
ASDC	0.390828230851991	-0.862496476250065	0	91	1	PHB
ASDC	0.390828230851991	-0.862496476250065	0	91	1	KAT7
ASDC	0.390828230851991	-0.862496476250065	0	91	1	MRPL27
ASDC	0.390828230851991	-0.862496476250065	0	91	1	RSAD1
ASDC	0.390828230851991	-0.862496476250065	0	91	1	SCPEP1
ASDC	0.390828230851991	-0.862496476250065	0	91	1	DYNLL2
ASDC	0.390828230851991	-0.862496476250065	0	91	1	DHX40
ASDC	0.390828230851991	-0.862496476250065	0	91	1	AC005884.1
ASDC	0.390828230851991	-0.862496476250065	0	91	1	INTS2
ASDC	0.390828230851991	-0.862496476250065	0	91	1	CD79B
ASDC	0.390828230851991	-0.862496476250065	0	91	1	POLG2
ASDC	0.390828230851991	-0.862496476250065	0	91	1	CEP95
ASDC	0.390828230851991	-0.862496476250065	0	91	1	PITPNC1
ASDC	0.390828230851991	-0.862496476250065	0	91	1	AC005332.6
ASDC	0.390828230851991	-0.862496476250065	0	91	1	AC007780.1
ASDC	0.390828230851991	-0.862496476250065	0	91	1	WIPI1
ASDC	0.390828230851991	-0.862496476250065	0	91	1	MAP2K6
ASDC	0.390828230851991	-0.862496476250065	0	91	1	SLC39A11
ASDC	0.390828230851991	-0.862496476250065	0	91	1	MIF4GD
ASDC	0.390828230851991	-0.862496476250065	0	91	1	TSEN54
ASDC	0.390828230851991	-0.862496476250065	0	91	1	TRIM65
ASDC	0.390828230851991	-144745897697122	0	91	1	PRPSAP1
ASDC	0.390828230851991	-0.862496476250065	0	91	1	SPHK1
ASDC	0.390828230851991	-0.862496476250065	0	91	1	SOCS3
ASDC	0.390828230851991	-0.862496476250065	0	91	1	PGS1
ASDC	0.390828230851991	-0.862496476250065	0	91	1	CBX4
ASDC	0.390828230851991	-0.862496476250065	0	91	1	EIF4A3
ASDC	0.390828230851991	-0.862496476250065	0	91	1	TEPSIN
ASDC	0.390828230851991	-0.862496476250065	0	91	1	HGS
ASDC	0.390828230851991	-0.862496476250065	0	91	1	MCRIP1
ASDC	0.390828230851991	-0.862496476250065	0	91	1	AC145207.5
ASDC	0.390828230851991	-0.862496476250065	0	91	1	GPS1
ASDC	0.390828230851991	-0.862496476250065	0	91	1	CSNK1D
ASDC	0.390828230851991	-0.862496476250065	0	91	1	CD7
ASDC	0.390828230851991	-0.862496476250065	0	91	1	FN3KRP
ASDC	0.390828230851991	-0.862496476250065	0	91	1	AP001011.1
ASDC	0.390828230851991	-0.862496476250065	0	91	1	DLGAP1-AS1
ASDC	0.390828230851991	-0.862496476250065	0	91	1	L3MBTL4
ASDC	0.390828230851991	-0.862496476250065	0	91	1	AP005899.1
ASDC	0.390828230851991	-0.862496476250065	0	91	1	NDUFV2-AS1
ASDC	0.390828230851991	-0.862496476250065	0	91	1	GREB1L
ASDC	0.390828230851991	-0.862496476250065	0	91	1	SNRPD1
ASDC	0.390828230851991	-0.862496476250065	0	91	1	TTC39C-AS1
ASDC	0.390828230851991	-0.862496476250065	0	91	1	AC090772.1
ASDC	0.390828230851991	-0.862496476250065	0	91	1	AC009831.3
ASDC	0.390828230851991	-0.862496476250065	0	91	1	KLHL14
ASDC	0.390828230851991	-0.862496476250065	0	91	1	SLC39A6
ASDC	0.390828230851991	-0.862496476250065	0	91	1	FHOD3
ASDC	0.390828230851991	-0.862496476250065	0	91	1	HDHD2
ASDC	0.390828230851991	-0.862496476250065	0	91	1	CTIF
ASDC	0.390828230851991	-0.862496476250065	0	91	1	MBD1
ASDC	0.390828230851991	-0.862496476250065	0	91	1	MBD2
ASDC	0.390828230851991	-0.862496476250065	0	91	1	FECH
ASDC	0.390828230851991	-0.862496476250065	0	91	1	AC027097.1
ASDC	0.390828230851991	-0.862496476250065	0	91	1	SEC11C
ASDC	0.390828230851991	-0.862496476250065	0	91	1	RNF152
ASDC	0.390828230851991	-0.862496476250065	0	91	1	KDSR
ASDC	0.390828230851991	-0.862496476250065	0	91	1	SERPINB8
ASDC	0.390828230851991	-0.862496476250065	0	91	1	CD226
ASDC	0.390828230851991	-0.862496476250065	0	91	1	AC091138.1
ASDC	0.390828230851991	-0.862496476250065	0	91	1	AC021594.2
ASDC	0.390828230851991	-0.862496476250065	0	91	1	GZMM
ASDC	0.390828230851991	-0.862496476250065	0	91	1	POLRMT
ASDC	0.390828230851991	-0.862496476250065	0	91	1	MIDN
ASDC	0.390828230851991	-0.862496476250065	0	91	1	FAM174C
ASDC	0.390828230851991	-0.862496476250065	0	91	1	CSNK1G2
ASDC	0.390828230851991	-0.862496476250065	0	91	1	SGTA
ASDC	0.390828230851991	-0.862496476250065	0	91	1	NFIC
ASDC	0.390828230851991	-0.862496476250065	0	91	1	UHRF1
ASDC	0.390828230851991	-0.862496476250065	0	91	1	AC011444.1
ASDC	0.390828230851991	-0.862496476250065	0	91	1	CLPP
ASDC	0.390828230851991	-0.862496476250065	0	91	1	DENND1C
ASDC	0.390828230851991	-0.862496476250065	0	91	1	VAV1
ASDC	0.390828230851991	-0.862496476250065	0	91	1	CD320
ASDC	0.390828230851991	-0.862496476250065	0	91	1	NDUFA7
ASDC	0.390828230851991	-0.862496476250065	0	91	1	RAB11B
ASDC	0.390828230851991	-0.862496476250065	0	91	1	ZNF414
ASDC	0.390828230851991	-0.862496476250065	0	91	1	ZNF562
ASDC	0.390828230851991	-0.862496476250065	0	91	1	PIN1
ASDC	0.390828230851991	-0.862496476250065	0	91	1	OLFM2
ASDC	0.390828230851991	-0.862496476250065	0	91	1	KRI1
ASDC	0.390828230851991	-144745897697122	0	91	1	ILF3-DT
ASDC	0.390828230851991	-0.862496476250065	0	91	1	ZNF844
ASDC	0.390828230851991	-0.862496476250065	0	91	1	DHPS
ASDC	0.390828230851991	-0.862496476250065	0	91	1	TNPO2
ASDC	0.390828230851991	-0.862496476250065	0	91	1	TRMT1
ASDC	0.390828230851991	-0.862496476250065	0	91	1	STX10
ASDC	0.390828230851991	-0.862496476250065	0	91	1	CACNA1A
ASDC	0.390828230851991	-0.862496476250065	0	91	1	AC008569.1
ASDC	0.390828230851991	-144745897697122	0	91	1	DNAJB1
ASDC	0.390828230851991	-0.862496476250065	0	91	1	ILVBL
ASDC	0.390828230851991	-0.862496476250065	0	91	1	SLC35E1
ASDC	0.390828230851991	-0.862496476250065	0	91	1	SMIM7
ASDC	0.390828230851991	-0.862496476250065	0	91	1	SIN3B
ASDC	0.390828230851991	-0.862496476250065	0	91	1	USE1
ASDC	0.390828230851991	-0.862496476250065	0	91	1	DDA1
ASDC	0.390828230851991	-0.862496476250065	0	91	1	MVB12A
ASDC	0.390828230851991	-0.862496476250065	0	91	1	KXD1
ASDC	0.390828230851991	-0.862496476250065	0	91	1	KLHL26
ASDC	0.390828230851991	-0.862496476250065	0	91	1	CRTC1
ASDC	0.390828230851991	-0.862496476250065	0	91	1	ZNF101
ASDC	0.390828230851991	-0.862496476250065	0	91	1	ZNF14
ASDC	0.390828230851991	-0.862496476250065	0	91	1	ZNF430
ASDC	0.390828230851991	-0.862496476250065	0	91	1	ZNF431
ASDC	0.390828230851991	-0.862496476250065	0	91	1	ZNF429
ASDC	0.390828230851991	-0.862496476250065	0	91	1	ZNF492
ASDC	0.390828230851991	-0.862496476250065	0	91	1	AC011503.1
ASDC	0.390828230851991	-0.862496476250065	0	91	1	ZNF254
ASDC	0.390828230851991	-0.862496476250065	0	91	1	LINC00662
ASDC	0.390828230851991	-0.862496476250065	0	91	1	POP4
ASDC	0.390828230851991	-0.862496476250065	0	91	1	CEBPG
ASDC	0.390828230851991	-0.862496476250065	0	91	1	AC008555.4
ASDC	0.390828230851991	-0.862496476250065	0	91	1	THAP8
ASDC	0.390828230851991	-0.862496476250065	0	91	1	ZNF875
ASDC	0.390828230851991	-0.862496476250065	0	91	1	ZNF527
ASDC	0.390828230851991	-0.862496476250065	0	91	1	ZNF569
ASDC	0.390828230851991	-0.862496476250065	0	91	1	PSMC4
ASDC	0.390828230851991	-0.862496476250065	0	91	1	C19orf47
ASDC	0.390828230851991	-0.862496476250065	0	91	1	BLVRB
ASDC	0.390828230851991	-0.862496476250065	0	91	1	NUMBL
ASDC	0.390828230851991	-0.862496476250065	0	91	1	AC011462.5
ASDC	0.390828230851991	-0.862496476250065	0	91	1	B9D2
ASDC	0.390828230851991	-0.862496476250065	0	91	1	CD79A
ASDC	0.390828230851991	-0.862496476250065	0	91	1	LIPE
ASDC	0.390828230851991	-0.862496476250065	0	91	1	ZNF283
ASDC	0.390828230851991	-0.862496476250065	0	91	1	ZNF225
ASDC	0.390828230851991	-0.862496476250065	0	91	1	ZNF227
ASDC	0.390828230851991	-0.862496476250065	0	91	1	ZNF296
ASDC	0.390828230851991	-0.862496476250065	0	91	1	GEMIN7-AS1
ASDC	0.390828230851991	-0.862496476250065	0	91	1	GEMIN7
ASDC	0.390828230851991	-0.862496476250065	0	91	1	OPA3
ASDC	0.390828230851991	-0.862496476250065	0	91	1	FBXO46
ASDC	0.390828230851991	-0.862496476250065	0	91	1	MYPOP
ASDC	0.390828230851991	-0.862496476250065	0	91	1	ARHGAP35
ASDC	0.390828230851991	-144745897697122	0	91	1	BBC3
ASDC	0.390828230851991	-0.862496476250065	0	91	1	CCDC9
ASDC	0.390828230851991	-0.862496476250065	0	91	1	KDELR1
ASDC	0.390828230851991	-0.862496476250065	0	91	1	NUCB1
ASDC	0.390828230851991	-0.862496476250065	0	91	1	PRR12
ASDC	0.390828230851991	-0.862496476250065	0	91	1	MED25
ASDC	0.390828230851991	-0.862496476250065	0	91	1	PNKP
ASDC	0.390828230851991	-0.862496476250065	0	91	1	NUP62
ASDC	0.390828230851991	-0.862496476250065	0	91	1	SIGLEC9
ASDC	0.390828230851991	-0.862496476250065	0	91	1	SIGLEC14
ASDC	0.390828230851991	-0.862496476250065	0	91	1	SPACA6
ASDC	0.390828230851991	-0.862496476250065	0	91	1	ZNF577
ASDC	0.390828230851991	-0.862496476250065	0	91	1	ZNF649
ASDC	0.390828230851991	-0.862496476250065	0	91	1	ZNF615
ASDC	0.390828230851991	-0.862496476250065	0	91	1	ZNF528-AS1
ASDC	0.390828230851991	-0.862496476250065	0	91	1	TSEN34
ASDC	0.390828230851991	-0.862496476250065	0	91	1	LILRA5
ASDC	0.390828230851991	-0.862496476250065	0	91	1	LILRA2
ASDC	0.390828230851991	-0.862496476250065	0	91	1	FCAR
ASDC	0.390828230851991	-0.862496476250065	0	91	1	NLRP2
ASDC	0.390828230851991	-0.862496476250065	0	91	1	SYT5
ASDC	0.390828230851991	-0.862496476250065	0	91	1	ZNF580
ASDC	0.390828230851991	-0.862496476250065	0	91	1	CCDC106
ASDC	0.390828230851991	-144745897697122	0	91	1	AC008735.2
ASDC	0.390828230851991	-0.862496476250065	0	91	1	ZNF549
ASDC	0.390828230851991	-0.862496476250065	0	91	1	ZNF587B
ASDC	0.390828230851991	-144745897697122	0	91	1	ZNF329
ASDC	0.390828230851991	-0.862496476250065	0	91	1	ERVK3-1
ASDC	0.390828230851991	-0.862496476250065	0	91	1	ZSCAN22
ASDC	0.390828230851991	-144745897697122	0	91	1	C20orf96
ASDC	0.390828230851991	-0.862496476250065	0	91	1	ZCCHC3
ASDC	0.390828230851991	-0.862496476250065	0	91	1	PCED1A
ASDC	0.390828230851991	-0.862496476250065	0	91	1	MRPS26
ASDC	0.390828230851991	-0.862496476250065	0	91	1	UBOX5
ASDC	0.390828230851991	-0.862496476250065	0	91	1	MAVS
ASDC	0.390828230851991	-144745897697122	0	91	1	MCM8
ASDC	0.390828230851991	-286249647625006	0	91	1	PLCB1
ASDC	0.390828230851991	-0.862496476250065	0	91	1	LAMP5
ASDC	0.390828230851991	-0.862496476250065	0	91	1	AL035448.1
ASDC	0.390828230851991	-0.862496476250065	0	91	1	NDUFAF5
ASDC	0.390828230851991	-144745897697122	0	91	1	OVOL2
ASDC	0.390828230851991	-0.862496476250065	0	91	1	MGME1
ASDC	0.390828230851991	-0.862496476250065	0	91	1	POLR3F
ASDC	0.390828230851991	-0.862496476250065	0	91	1	SEC23B
ASDC	0.390828230851991	-0.862496476250065	0	91	1	THBD
ASDC	0.390828230851991	-144745897697122	0	91	1	CD93
ASDC	0.390828230851991	-0.862496476250065	0	91	1	PYGB
ASDC	0.390828230851991	-0.862496476250065	0	91	1	BCL2L1
ASDC	0.390828230851991	-0.862496476250065	0	91	1	PXMP4
ASDC	0.390828230851991	-144745897697122	0	91	1	ASIP
ASDC	0.390828230851991	-0.862496476250065	0	91	1	PIGU
ASDC	0.390828230851991	-0.862496476250065	0	91	1	GSS
ASDC	0.390828230851991	-0.862496476250065	0	91	1	MMP24OS
ASDC	0.390828230851991	-0.862496476250065	0	91	1	FO393401.1
ASDC	0.390828230851991	-0.862496476250065	0	91	1	CPNE1
ASDC	0.390828230851991	-0.862496476250065	0	91	1	RBM12
ASDC	0.390828230851991	-0.862496476250065	0	91	1	ROMO1
ASDC	0.390828230851991	-0.862496476250065	0	91	1	DLGAP4
ASDC	0.390828230851991	-0.862496476250065	0	91	1	DLGAP4-AS1
ASDC	0.390828230851991	-0.862496476250065	0	91	1	DSN1
ASDC	0.390828230851991	-0.862496476250065	0	91	1	SNHG11
ASDC	0.390828230851991	-0.862496476250065	0	91	1	ACTR5
ASDC	0.390828230851991	-0.862496476250065	0	91	1	MYBL2
ASDC	0.390828230851991	-0.862496476250065	0	91	1	PKIG
ASDC	0.390828230851991	-0.862496476250065	0	91	1	CTSA
ASDC	0.390828230851991	-144745897697122	0	91	1	AL354813.1
ASDC	0.390828230851991	-0.862496476250065	0	91	1	ZNFX1
ASDC	0.390828230851991	-0.862496476250065	0	91	1	SLC9A8
ASDC	0.390828230851991	-0.862496476250065	0	91	1	PARD6B
ASDC	0.390828230851991	-0.862496476250065	0	91	1	BCAS4
ASDC	0.390828230851991	-0.862496476250065	0	91	1	DPM1
ASDC	0.390828230851991	-0.862496476250065	0	91	1	CASS4
ASDC	0.390828230851991	-0.862496476250065	0	91	1	NPEPL1
ASDC	0.390828230851991	-0.862496476250065	0	91	1	TUBB1
ASDC	0.390828230851991	-0.862496476250065	0	91	1	CDH26
ASDC	0.390828230851991	-0.862496476250065	0	91	1	GMEB2
ASDC	0.390828230851991	-0.862496476250065	0	91	1	ARFRP1
ASDC	0.390828230851991	-0.862496476250065	0	91	1	ZBTB46
ASDC	0.390828230851991	-0.862496476250065	0	91	1	BTG3
ASDC	0.390828230851991	-0.862496476250065	0	91	1	C21orf91
ASDC	0.390828230851991	-0.862496476250065	0	91	1	MAP3K7CL
ASDC	0.390828230851991	-0.862496476250065	0	91	1	GRIK1
ASDC	0.390828230851991	-0.862496476250065	0	91	1	URB1
ASDC	0.390828230851991	-0.862496476250065	0	91	1	C21orf62-AS1
ASDC	0.390828230851991	-0.862496476250065	0	91	1	AP000317.1
ASDC	0.390828230851991	-0.862496476250065	0	91	1	KCNJ15
ASDC	0.390828230851991	-0.862496476250065	0	91	1	BACE2
ASDC	0.390828230851991	-0.862496476250065	0	91	1	RRP1
ASDC	0.390828230851991	-0.862496476250065	0	91	1	AP001059.2
ASDC	0.390828230851991	-0.862496476250065	0	91	1	CFAP410
ASDC	0.390828230851991	-0.862496476250065	0	91	1	TRPM2
ASDC	0.390828230851991	-0.862496476250065	0	91	1	LSS
ASDC	0.390828230851991	-144745897697122	0	91	1	PCNT
ASDC	0.390828230851991	-0.862496476250065	0	91	1	HDHD5
ASDC	0.390828230851991	-0.862496476250065	0	91	1	HDHD5-AS1
ASDC	0.390828230851991	-0.862496476250065	0	91	1	BCL2L13
ASDC	0.390828230851991	-0.862496476250065	0	91	1	UFD1
ASDC	0.390828230851991	-0.862496476250065	0	91	1	DGCR6L
ASDC	0.390828230851991	-0.862496476250065	0	91	1	UBE2L3
ASDC	0.390828230851991	-0.862496476250065	0	91	1	YDJC
ASDC	0.390828230851991	-0.862496476250065	0	91	1	LRP5L
ASDC	0.390828230851991	-0.862496476250065	0	91	1	SEZ6L
ASDC	0.390828230851991	-0.862496476250065	0	91	1	TFIP11
ASDC	0.390828230851991	-0.862496476250065	0	91	1	MTMR3
ASDC	0.390828230851991	-0.862496476250065	0	91	1	AC003681.1
ASDC	0.390828230851991	-0.862496476250065	0	91	1	SF3A1
ASDC	0.390828230851991	-0.862496476250065	0	91	1	DUSP18
ASDC	0.390828230851991	-0.862496476250065	0	91	1	LIMK2
ASDC	0.390828230851991	-0.862496476250065	0	91	1	DEPDC5
ASDC	0.390828230851991	-0.862496476250065	0	91	1	YWHAH
ASDC	0.390828230851991	-144745897697122	0	91	1	SLC5A4-AS1
ASDC	0.390828230851991	-0.862496476250065	0	91	1	TOM1
ASDC	0.390828230851991	-0.862496476250065	0	91	1	APOL3
ASDC	0.390828230851991	-0.862496476250065	0	91	1	NCF4
ASDC	0.390828230851991	-0.862496476250065	0	91	1	MPST
ASDC	0.390828230851991	-0.862496476250065	0	91	1	GGA1
ASDC	0.390828230851991	-0.862496476250065	0	91	1	NOL12
ASDC	0.390828230851991	-0.862496476250065	0	91	1	JOSD1
ASDC	0.390828230851991	-0.862496476250065	0	91	1	GTPBP1
ASDC	0.390828230851991	-0.862496476250065	0	91	1	ATF4
ASDC	0.390828230851991	-0.862496476250065	0	91	1	GRAP2
ASDC	0.390828230851991	-0.862496476250065	0	91	1	FAM83F
ASDC	0.390828230851991	-0.862496476250065	0	91	1	TOB2
ASDC	0.390828230851991	-0.862496476250065	0	91	1	POLDIP3
ASDC	0.390828230851991	-0.862496476250065	0	91	1	Z93241.1
ASDC	0.390828230851991	-0.862496476250065	0	91	1	SAMM50
ASDC	0.390828230851991	-0.862496476250065	0	91	1	PARVG
ASDC	0.390828230851991	-0.862496476250065	0	91	1	UPK3A
ASDC	0.390828230851991	-0.862496476250065	0	91	1	Z95331.1
ASDC	0.390828230851991	-0.862496476250065	0	91	1	GTSE1
ASDC	0.390828230851991	-0.862496476250065	0	91	1	HDAC10
ASDC	0.390828230851991	-0.862496476250065	0	91	1	SBF1
ASDC	0.390828230851991	-0.862496476250065	0	91	1	SCO2
ASDC	0.390828230851991	-0.862496476250065	0	91	1	U62317.4
ASDC	0.390828230851991	-144745897697122	0	91	1	AKAP17A
ASDC	0.390828230851991	-144745897697122	0	91	1	STS
ASDC	0.390828230851991	-0.862496476250065	0	91	1	TCEANC
ASDC	0.390828230851991	-0.862496476250065	0	91	1	ZRSR2
ASDC	0.390828230851991	-0.862496476250065	0	91	1	MBTPS2
ASDC	0.390828230851991	-144745897697122	0	91	1	AC131011.1
ASDC	0.390828230851991	-0.862496476250065	0	91	1	APOO
ASDC	0.390828230851991	-0.862496476250065	0	91	1	PDK3
ASDC	0.390828230851991	-0.862496476250065	0	91	1	GK
ASDC	0.390828230851991	-0.862496476250065	0	91	1	DYNLT3
ASDC	0.390828230851991	-0.862496476250065	0	91	1	MID1IP1
ASDC	0.390828230851991	-0.862496476250065	0	91	1	AC108879.1
ASDC	0.390828230851991	-0.862496476250065	0	91	1	ARAF
ASDC	0.390828230851991	-0.862496476250065	0	91	1	SYN1
ASDC	0.390828230851991	-0.862496476250065	0	91	1	OTUD5
ASDC	0.390828230851991	-0.862496476250065	0	91	1	WDR45
ASDC	0.390828230851991	-0.862496476250065	0	91	1	MAGEH1
ASDC	0.390828230851991	-0.862496476250065	0	91	1	ZXDB
ASDC	0.390828230851991	-0.862496476250065	0	91	1	ZC4H2
ASDC	0.390828230851991	-0.862496476250065	0	91	1	AL034397.3
ASDC	0.390828230851991	-0.862496476250065	0	91	1	ITGB1BP2
ASDC	0.390828230851991	-0.862496476250065	0	91	1	NHSL2
ASDC	0.390828230851991	-144745897697122	0	91	1	HDX
ASDC	0.390828230851991	-0.862496476250065	0	91	1	ARMCX6
ASDC	0.390828230851991	-0.862496476250065	0	91	1	ZMAT1
ASDC	0.390828230851991	-0.862496476250065	0	91	1	GPRASP1
ASDC	0.390828230851991	-0.862496476250065	0	91	1	GPRASP2
ASDC	0.390828230851991	-0.862496476250065	0	91	1	BEX2
ASDC	0.390828230851991	-0.862496476250065	0	91	1	TCEAL4
ASDC	0.390828230851991	-0.862496476250065	0	91	1	PAK3
ASDC	0.390828230851991	-0.862496476250065	0	91	1	AC005052.2
ASDC	0.390828230851991	-0.862496476250065	0	91	1	UPF3B
ASDC	0.390828230851991	-0.862496476250065	0	91	1	XIAP
ASDC	0.390828230851991	-144745897697122	0	91	1	BCORL1
ASDC	0.390828230851991	-0.862496476250065	0	91	1	RBMX2
ASDC	0.390828230851991	-0.862496476250065	0	91	1	FAM122C
ASDC	0.390828230851991	-0.862496476250065	0	91	1	ZNF75D
ASDC	0.390828230851991	-144745897697122	0	91	1	ZNF449
ASDC	0.390828230851991	-0.862496476250065	0	91	1	MMGT1
ASDC	0.390828230851991	-144745897697122	0	91	1	FGF13
ASDC	0.390828230851991	-0.862496476250065	0	91	1	CETN2
ASDC	0.390828230851991	-0.862496476250065	0	91	1	IRAK1
ASDC	0.390828230851991	-0.862496476250065	0	91	1	EMD
ASDC	0.390828230851991	-144745897697122	0	91	1	DNASE1L1
ASDC	0.390828230851991	-0.862496476250065	0	91	1	TAZ
ASDC	0.390828230851991	-0.862496476250065	0	91	1	GDI1
ASDC	0.390828230851991	-0.862496476250065	0	91	1	FAM50A
ASDC	0.390828230851991	-0.862496476250065	0	91	1	F8A1
ASDC	0.390828230851991	-0.862496476250065	0	91	1	VBP1
ASDC	0.390828230851991	-0.862496476250065	0	91	1	VAMP7
ASDC	0.390828230851991	-0.862496476250065	0	91	1	MAFIP
ASDC	0.390828230851991	-144745897697122	0	91	1	KIF17
ASDC	0.390828230851991	-0.862496476250065	0	91	1	AL591115.1
ASDC	0.390828230851991	-0.862496476250065	0	91	1	AL049552.2
ASDC	0.390828230851991	-144745897697122	0	91	1	CALML3-AS1
ASDC	0.390828230851991	-0.862496476250065	0	91	1	OR52N4
ASDC	0.390828230851991	-144745897697122	0	91	1	NUPR1
ASDC	0.390828230851991	-0.862496476250065	0	91	1	PTGES3L
ASDC	0.390828230851991	-144745897697122	0	91	1	ANKRD62P1-PARP4P3
ASDC	0.393298856479014	-0.373458395527444	0.9	1	1	B2M
ASDC	0.394512423860493	0.485426827170242	0.7	636	1	RNF149
ASDC	0.395714058131069	-108488889758651	0.4	545	1	MPEG1
ASDC	0.396834359655812	0.459431618637297	0.4	182	1	CDC42
ASDC	0.396834359655812	0.137503523749935	0.4	182	1	TPR
ASDC	0.396834359655812	0.459431618637297	0.4	182	1	ANKHD1
ASDC	0.396834359655812	0.459431618637297	0.4	182	1	CPEB4
ASDC	0.396834359655812	0.459431618637297	0.4	182	1	MYCBP2
ASDC	0.396834359655812	0.137503523749935	0.4	182	1	KCNK10
ASDC	0.396834359655812	0.459431618637297	0.4	182	1	GGA2
ASDC	0.396834359655812	0.459431618637297	0.4	182	1	PFN1
ASDC	0.396834359655812	0.459431618637297	0.4	182	1	ZNF407
ASDC	0.396834359655812	-0.862496476250065	0.2	364	1	RSRP1
ASDC	0.396834359655812	-0.862496476250065	0.2	364	1	TMEM170B
ASDC	0.396834359655812	-0.862496476250065	0.2	364	1	TAB2
ASDC	0.396834359655812	-0.862496476250065	0.2	364	1	CDK13
ASDC	0.396834359655812	-0.862496476250065	0.2	364	1	TRRAP
ASDC	0.396834359655812	-0.862496476250065	0.2	364	1	KMT2E
ASDC	0.396834359655812	-0.862496476250065	0.2	364	1	PHF20L1
ASDC	0.396834359655812	-0.862496476250065	0.2	364	1	CNTRL
ASDC	0.396834359655812	-108488889758651	0.2	364	1	PPP3CB
ASDC	0.396834359655812	-0.862496476250065	0.2	364	1	CD4
ASDC	0.396834359655812	-0.862496476250065	0.2	364	1	ZNF207
ASDC	0.396834359655812	-0.862496476250065	0.2	364	1	STAT3
ASDC	0.396834359655812	-0.862496476250065	0.2	364	1	C18orf25
ASDC	0.396834359655812	-0.862496476250065	0.2	364	1	ADGRE5
ASDC	0.396834359655812	-0.862496476250065	0.2	364	1	TPM4
ASDC	0.396834359655812	-0.862496476250065	0.2	364	1	IL17RA
ASDC	0.397367160653986	0.722466024471091	0.7	545	1	TAOK3
ASDC	0.400417984673826	140053792958373	0.4	273	1	NIBAN1
ASDC	0.400490474441456	0.815575428862572	0.4	182	1	LRRC8D
ASDC	0.404451646373109	-0.336427664582477	0.9	909	1	CCDC88A
ASDC	0.405615002357649	0.640003864279118	0.8	636	1	QKI
ASDC	0.410133359579252	0.552541023028779	0.7	545	1	NOTCH2
ASDC	0.410977443118378	-0.599462070416271	0.1	273	1	UFL1
ASDC	0.410977443118378	-0.599462070416271	0.1	273	1	AHI1
ASDC	0.410977443118378	-0.599462070416271	0.1	273	1	TNRC6A
ASDC	0.421144571278633	0.944858445807539	0.4	273	1	HLA-DQA1
ASDC	0.421144571278633	0.944858445807539	0.4	273	1	EXOC4
ASDC	0.421144571278633	0.944858445807539	0.4	273	1	AC004687.1
ASDC	0.42574390297628	-0.862496476250065	0.2	364	1	ARSB
ASDC	0.432245180541211	0.400537929583729	0.7	455	1	RNF130
ASDC	0.432783921121599	0.400537929583729	0.5	273	1	RREB1
ASDC	0.432783921121599	0.400537929583729	0.5	273	1	ZHX2
ASDC	0.432783921121599	0.400537929583729	0.5	273	1	C12orf75
ASDC	0.432783921121599	-0.669851398307669	0.3	455	1	RC3H1
ASDC	0.432783921121599	-0.862496476250065	0.3	455	1	THADA
ASDC	0.432783921121599	-0.669851398307669	0.3	455	1	WDPCP
ASDC	0.432783921121599	-0.862496476250065	0.3	455	1	AC079793.1
ASDC	0.432783921121599	-0.669851398307669	0.3	455	1	SMARCC1
ASDC	0.432783921121599	-0.669851398307669	0.3	455	1	OTULIN
ASDC	0.432783921121599	-0.669851398307669	0.3	455	1	DMXL1
ASDC	0.432783921121599	-0.669851398307669	0.3	455	1	ADAM19
ASDC	0.432783921121599	-0.862496476250065	0.3	455	1	CD36
ASDC	0.432783921121599	-0.669851398307669	0.3	455	1	B4GALT1
ASDC	0.432783921121599	-0.669851398307669	0.3	455	1	SH2D3C
ASDC	0.432783921121599	-0.669851398307669	0.3	455	1	SETX
ASDC	0.432783921121599	-0.862496476250065	0.3	455	1	ATE1
ASDC	0.432783921121599	-0.669851398307669	0.3	455	1	MALT1
ASDC	0.439881712851535	-0.277533975528909	0.1	273	1	ANGEL2
ASDC	0.439881712851535	0.137503523749935	0.1	273	1	RAB3GAP1
ASDC	0.439881712851535	-0.277533975528909	0.1	273	1	GNA12
ASDC	0.439881712851535	-0.277533975528909	0.1	273	1	PARP10
ASDC	0.439881712851535	-0.277533975528909	0.1	273	1	CBL
ASDC	0.439881712851535	0.137503523749935	0.1	273	1	SLC38A1
ASDC	0.439881712851535	-0.277533975528909	0.1	273	1	ATXN2
ASDC	0.441623695396976	0.552541023028779	0.7	545	1	WDFY4
ASDC	0.441811733953827	127500704749987	0.4	364	1	TRAPPC9
ASDC	0.442104755361844	-0.359996135720882	0.8	1	1	ARHGAP15
ASDC	0.448404400043182	0.635003183220752	0.8	636	1	SULF2
ASDC	0.448548070167388	0.330148601692331	0.7	455	1	NEMF
ASDC	0.448548070167388	0.359895945086383	0.6	364	1	H1FX
ASDC	0.448548070167388	-0.540568381362703	0.4	545	1	PUM2
ASDC	0.448548070167388	-0.540568381362703	0.4	545	1	GNAS
ASDC	0.448548070167388	-0.540568381362703	0.4	545	1	CYBB
ASDC	0.449387023193309	0.815575428862573	0.4	273	1	FAM172A
ASDC	0.449630121242216	122496636500027	0.6	545	1	ACTG1
ASDC	0.449884406461887	113750352374994	0.3	182	1	BBX
ASDC	0.449884406461887	113750352374994	0.3	182	1	GAB1
ASDC	0.449884406461887	113750352374994	0.3	182	1	TIAM1
ASDC	0.45190310271014	0.359895945086383	0.4	182	1	TUBGCP3
ASDC	0.452084994152425	-0.41888982477445	0.8	727	1	HLA-B
ASDC	0.452106025138186	0.915111102413487	0.5	364	1	RPS6
ASDC	0.452134904296743	-0.669851398307669	0.2	364	1	SUSD6
ASDC	0.452134904296743	-0.669851398307669	0.2	364	1	PACSIN2
ASDC	0.452237682220633	14594316186373	0.2	91	1	FOXJ3
ASDC	0.452237682220633	172246602447109	0.2	91	1	CACNA2D3
ASDC	0.452237682220633	14594316186373	0.2	91	1	EIF5A
ASDC	0.453059227073097	-0.599462070416271	0.2	364	1	FUBP1
ASDC	0.453059227073097	-0.599462070416271	0.2	364	1	CSDE1
ASDC	0.453059227073097	-0.599462070416271	0.2	364	1	ASB3
ASDC	0.453059227073097	-0.599462070416271	0.2	364	1	RSRC1
ASDC	0.453059227073097	-0.599462070416271	0.2	364	1	DMTF1
ASDC	0.453059227073097	-0.599462070416271	0.2	364	1	ANKIB1
ASDC	0.453059227073097	-0.599462070416271	0.2	364	1	BRAF
ASDC	0.453059227073097	-0.599462070416271	0.2	364	1	ARFGEF1
ASDC	0.453059227073097	-0.599462070416271	0.2	364	1	SEMA4D
ASDC	0.453059227073097	-0.599462070416271	0.2	364	1	CAMK1D
ASDC	0.453059227073097	-0.599462070416271	0.2	364	1	RAB6A
ASDC	0.453059227073097	-0.599462070416271	0.2	364	1	C2CD5
ASDC	0.453059227073097	-0.599462070416271	0.2	364	1	LRMP
ASDC	0.453059227073097	-0.599462070416271	0.2	364	1	PSMA3-AS1
ASDC	0.453059227073097	-0.599462070416271	0.2	364	1	FAM214A
ASDC	0.453059227073097	-0.599462070416271	0.2	364	1	CTCF
ASDC	0.453059227073097	-0.599462070416271	0.2	364	1	MAP2K3
ASDC	0.453059227073097	-0.599462070416271	0.2	364	1	PPP6R2
ASDC	0.460092149213643	0.874469117916141	0.5	455	1	RPL4
ASDC	0.46395840942364	-0.562936194391157	0.4	545	1	WDFY2
ASDC	0.464288167370424	-0.710493382805015	0.3	455	1	ZC3HAV1
ASDC	0.464998723471689	0.500073603134643	0.6	455	1	EIF3A
ASDC	0.464998723471689	-0.599462070416271	0.5	545	1	LHFPL2
ASDC	0.465081259016772	0.371968777386958	0.8	727	1	AUTS2
ASDC	0.467165996694826	0.622930350920177	0.5	364	1	TMCC1
ASDC	0.467165996694826	0.622930350920177	0.5	364	1	APC
ASDC	0.467165996694826	0.622930350920177	0.5	364	1	KMT2C
ASDC	0.467165996694826	0.622930350920177	0.5	364	1	BRD4
ASDC	0.467573620883328	-0.599462070416271	0.4	545	1	LINC01374
ASDC	0.471673067993203	-0.125530882083858	0.2	455	1	PTPN2
ASDC	0.471951266938502	-0.321928094887362	0.5	636	1	KLF6
ASDC	0.473741933907323	0.985500430304885	0.4	273	1	ZFAND3
ASDC	0.474100531524325	-0.162056758108973	0.8	818	1	RPS18
ASDC	0.476076708406622	0.722466024471091	0.5	364	1	MAP4K4
ASDC	0.476076708406622	0.722466024471091	0.5	364	1	TASP1
ASDC	0.477816587730348	-0.669851398307669	0.2	364	1	SPIB
ASDC	0.478161173136462	0.421296489750526	1	909	1	CD74
ASDC	0.478947563760789	0.137503523749935	0.4	182	1	ZFP36
ASDC	0.479028714376668	-0.20234647913469	0.9	1	1	MT-ND2
ASDC	0.480237556349677	0.500073603134643	0.8	636	1	RPL23A
ASDC	0.483071481682181	0.237039197300849	0.9	636	1	JMJD1C
ASDC	0.487383865814244	113750352374994	0.2	91	1	KIAA0319L
ASDC	0.487383865814244	113750352374994	0.2	91	1	SNX27
ASDC	0.487383865814244	113750352374994	0.2	91	1	VPS54
ASDC	0.487383865814244	14594316186373	0.2	91	1	UBE2E3
ASDC	0.487383865814244	113750352374994	0.2	91	1	EEF1B2
ASDC	0.487383865814244	194485844580754	0.2	91	1	BTBD9
ASDC	0.487383865814244	14594316186373	0.2	91	1	EZH2
ASDC	0.487383865814244	14594316186373	0.2	91	1	AC131568.1
ASDC	0.487383865814244	113750352374994	0.2	91	1	HK1
ASDC	0.487383865814244	113750352374994	0.2	91	1	HIF1AN
ASDC	0.487383865814244	14594316186373	0.2	91	1	CNNM2
ASDC	0.487383865814244	14594316186373	0.2	91	1	FAM53B
ASDC	0.487383865814244	113750352374994	0.2	91	1	METTL15
ASDC	0.487383865814244	113750352374994	0.2	91	1	C11orf49
ASDC	0.487383865814244	113750352374994	0.2	91	1	RFC3
ASDC	0.487383865814244	113750352374994	0.2	91	1	CUL4A
ASDC	0.487383865814244	113750352374994	0.2	91	1	STRN3
ASDC	0.487383865814244	113750352374994	0.2	91	1	UBTF
ASDC	0.487383865814244	113750352374994	0.2	91	1	TMEM94
ASDC	0.487383865814244	113750352374994	0.2	91	1	ZNF846
ASDC	0.487383865814244	113750352374994	0.2	91	1	CD22
ASDC	0.487383865814244	113750352374994	0.2	91	1	RAB4B
ASDC	0.487383865814244	14594316186373	0.2	91	1	C20orf194
ASDC	0.487383865814244	113750352374994	0.2	91	1	MX1
ASDC	0.488652237699777	0.596935142387232	0.6	364	1	RPS3
ASDC	0.48882065191141	0.459431618637297	0.6	455	1	ADK
ASDC	0.489660263017141	0.359895945086383	0.5	273	1	SCFD2
ASDC	0.489660263017141	-0.540568381362703	0.3	455	1	NIN
ASDC	0.49078339155686	-0.225066555634774	0.3	455	1	ZBTB20
ASDC	0.491008068049971	0.37851162325373	0.8	545	1	ZEB2
ASDC	0.491008068049971	0.359895945086383	0.7	636	1	RPL34
ASDC	0.495085756260069	0.722466024471091	0.4	273	1	PLEKHO1
ASDC	0.495085756260069	0.722466024471091	0.4	273	1	SP100
ASDC	0.495085756260069	0.722466024471091	0.4	273	1	KAT2B
ASDC	0.495085756260069	0.944858445807539	0.4	273	1	TNFRSF21
ASDC	0.495085756260069	0.722466024471091	0.4	273	1	TLN1
ASDC	0.495085756260069	0.722466024471091	0.4	273	1	PIK3AP1
ASDC	0.495085756260069	0.722466024471091	0.4	273	1	ARHGAP32
ASDC	0.495085756260069	0.722466024471091	0.4	273	1	HNRNPA1
ASDC	0.495085756260069	0.722466024471091	0.4	273	1	FLT3
ASDC	0.495085756260069	0.722466024471091	0.4	273	1	MIS18BP1
ASDC	0.495085756260069	0.722466024471091	0.4	273	1	SRSF5
ASDC	0.495085756260069	0.722466024471091	0.4	273	1	USP8
ASDC	0.495085756260069	0.944858445807539	0.4	273	1	LINC01578
ASDC	0.495085756260069	0.722466024471091	0.4	273	1	CORO1A
ASDC	0.495085756260069	0.722466024471091	0.4	273	1	GABARAP
ASDC	0.495085756260069	0.722466024471091	0.4	273	1	CLTC
ASDC	0.495085756260069	0.722466024471091	0.4	273	1	ABHD12
ASDC	0.495587090453467	0.722466024471091	0.6	545	1	BIRC6
ASDC	0.50371307440555	-0.862496476250065	0.4	455	1	BTG1
ASDC	0.505759512573825	-0.447458976971221	0.2	364	1	P3H2
ASDC	0.505759512573825	-0.447458976971221	0.2	364	1	CAT
ASDC	0.505759512573825	-0.447458976971221	0.2	364	1	NEAT1
ASDC	0.507019231206273	0.874469117916141	0.3	182	1	VPS13D
ASDC	0.507019231206273	0.874469117916141	0.3	182	1	PRDM2
ASDC	0.507019231206273	0.874469117916141	0.3	182	1	PPM1G
ASDC	0.507019231206273	0.874469117916141	0.3	182	1	EIF5B
ASDC	0.507019231206273	0.874469117916141	0.3	182	1	ACTR3
ASDC	0.507019231206273	0.874469117916141	0.3	182	1	SLC25A26
ASDC	0.507019231206273	0.874469117916141	0.3	182	1	TMEM131L
ASDC	0.507019231206273	0.874469117916141	0.3	182	1	STK10
ASDC	0.507019231206273	0.874469117916141	0.3	182	1	PSMB8
ASDC	0.507019231206273	0.874469117916141	0.3	182	1	PDSS2
ASDC	0.507019231206273	0.874469117916141	0.3	182	1	DOCK5
ASDC	0.507019231206273	0.874469117916141	0.3	182	1	TNKS2
ASDC	0.507019231206273	113750352374994	0.3	182	1	R3HCC1L
ASDC	0.507019231206273	135989594508638	0.3	182	1	CCDC186
ASDC	0.507019231206273	0.874469117916141	0.3	182	1	HIPK3
ASDC	0.507019231206273	0.874469117916141	0.3	182	1	APAF1
ASDC	0.507019231206273	113750352374994	0.3	182	1	USP7
ASDC	0.507019231206273	0.874469117916141	0.3	182	1	HS3ST3B1
ASDC	0.507019231206273	0.874469117916141	0.3	182	1	MOB3A
ASDC	0.507019231206273	0.874469117916141	0.3	182	1	ATRN
ASDC	0.507019231206273	0.874469117916141	0.3	182	1	GAB3
ASDC	0.508819963641367	0.330148601692331	0.6	364	1	MAP3K1
ASDC	0.508819963641367	-0.447458976971221	0.4	545	1	CLEC4C
ASDC	0.514746884311473	-0.377069649079823	0.5	636	1	SEPTIN9
ASDC	0.517631711716142	-0.15200309344505	0.7	364	1	RNGTT
ASDC	0.519148598992407	-0.447458976971221	0.3	455	1	CLASP1
ASDC	0.519148598992407	-0.447458976971221	0.3	455	1	RBM6
ASDC	0.519148598992407	-0.447458976971221	0.3	455	1	FAM107B
ASDC	0.524747003433833	0.722466024471091	0.2	91	1	B3GALT6
ASDC	0.524747003433833	0.722466024471091	0.2	91	1	CCNL2
ASDC	0.524747003433833	0.722466024471091	0.2	91	1	CDK11A
ASDC	0.524747003433833	0.722466024471091	0.2	91	1	EXOSC10
ASDC	0.524747003433833	0.722466024471091	0.2	91	1	SRRM1
ASDC	0.524747003433833	0.722466024471091	0.2	91	1	RPS6KA1
ASDC	0.524747003433833	0.722466024471091	0.2	91	1	ZCCHC17
ASDC	0.524747003433833	0.722466024471091	0.2	91	1	PSMB2
ASDC	0.524747003433833	0.722466024471091	0.2	91	1	SERBP1
ASDC	0.524747003433833	0.722466024471091	0.2	91	1	GNG5
ASDC	0.524747003433833	0.722466024471091	0.2	91	1	KYAT3
ASDC	0.524747003433833	0.722466024471091	0.2	91	1	PTBP2
ASDC	0.524747003433833	0.722466024471091	0.2	91	1	MFSD14A
ASDC	0.524747003433833	0.722466024471091	0.2	91	1	ATP5PB
ASDC	0.524747003433833	0.722466024471091	0.2	91	1	RNF115
ASDC	0.524747003433833	0.722466024471091	0.2	91	1	RBM8A
ASDC	0.524747003433833	0.722466024471091	0.2	91	1	NBPF10
ASDC	0.524747003433833	0.874469117916141	0.2	91	1	ADAMTSL4-AS1
ASDC	0.524747003433833	0.722466024471091	0.2	91	1	ARNT
ASDC	0.524747003433833	0.722466024471091	0.2	91	1	USF1
ASDC	0.524747003433833	0.722466024471091	0.2	91	1	ARHGAP30
ASDC	0.524747003433833	0.722466024471091	0.2	91	1	DHX9
ASDC	0.524747003433833	0.722466024471091	0.2	91	1	PTPN7
ASDC	0.524747003433833	0.722466024471091	0.2	91	1	PPP1R15B
ASDC	0.524747003433833	0.722466024471091	0.2	91	1	TARBP1
ASDC	0.524747003433833	0.722466024471091	0.2	91	1	LYST
ASDC	0.524747003433833	0.722466024471091	0.2	91	1	ADI1
ASDC	0.524747003433833	0.722466024471091	0.2	91	1	ASAP2
ASDC	0.524747003433833	0.722466024471091	0.2	91	1	DDX1
ASDC	0.524747003433833	0.722466024471091	0.2	91	1	RDH14
ASDC	0.524747003433833	0.722466024471091	0.2	91	1	FOSL2
ASDC	0.524747003433833	0.722466024471091	0.2	91	1	LCLAT1
ASDC	0.524747003433833	0.722466024471091	0.2	91	1	DPY30
ASDC	0.524747003433833	0.722466024471091	0.2	91	1	CRIPT
ASDC	0.524747003433833	0.722466024471091	0.2	91	1	PPP1R21
ASDC	0.524747003433833	0.722466024471091	0.2	91	1	CCT4
ASDC	0.524747003433833	0.722466024471091	0.2	91	1	LINC02245
ASDC	0.524747003433833	0.722466024471091	0.2	91	1	ALMS1
ASDC	0.524747003433833	0.722466024471091	0.2	91	1	MAT2A
ASDC	0.524747003433833	0.722466024471091	0.2	91	1	KDM3A
ASDC	0.524747003433833	0.722466024471091	0.2	91	1	LINC00342
ASDC	0.524747003433833	0.722466024471091	0.2	91	1	PROC
ASDC	0.524747003433833	0.722466024471091	0.2	91	1	ARL5A
ASDC	0.524747003433833	0.722466024471091	0.2	91	1	STK39
ASDC	0.524747003433833	0.722466024471091	0.2	91	1	DCAF17
ASDC	0.524747003433833	0.722466024471091	0.2	91	1	OLA1
ASDC	0.524747003433833	0.722466024471091	0.2	91	1	ATP5MC3
ASDC	0.524747003433833	0.722466024471091	0.2	91	1	HNRNPA3
ASDC	0.524747003433833	0.722466024471091	0.2	91	1	WDR75
ASDC	0.524747003433833	0.722466024471091	0.2	91	1	FTCDNL1
ASDC	0.524747003433833	0.722466024471091	0.2	91	1	BZW1
ASDC	0.524747003433833	0.722466024471091	0.2	91	1	SMARCAL1
ASDC	0.524747003433833	0.722466024471091	0.2	91	1	AAMP
ASDC	0.524747003433833	0.722466024471091	0.2	91	1	SLC4A3
ASDC	0.524747003433833	0.722466024471091	0.2	91	1	UBE2F
ASDC	0.524747003433833	0.722466024471091	0.2	91	1	ILKAP
ASDC	0.524747003433833	0.722466024471091	0.2	91	1	HDAC4
ASDC	0.524747003433833	0.722466024471091	0.2	91	1	SETMAR
ASDC	0.524747003433833	0.722466024471091	0.2	91	1	ATG7
ASDC	0.524747003433833	0.722466024471091	0.2	91	1	MRPS25
ASDC	0.524747003433833	0.722466024471091	0.2	91	1	SH3BP5
ASDC	0.524747003433833	0.722466024471091	0.2	91	1	CNOT10
ASDC	0.524747003433833	0.722466024471091	0.2	91	1	PDCD6IP
ASDC	0.524747003433833	0.722466024471091	0.2	91	1	MLH1
ASDC	0.524747003433833	0.722466024471091	0.2	91	1	EXOSC7
ASDC	0.524747003433833	0.722466024471091	0.2	91	1	ZBTB11
ASDC	0.524747003433833	0.722466024471091	0.2	91	1	KPNA1
ASDC	0.524747003433833	0.722466024471091	0.2	91	1	SLC25A36
ASDC	0.524747003433833	0.722466024471091	0.2	91	1	DIPK2A
ASDC	0.524747003433833	0.722466024471091	0.2	91	1	PDCD10
ASDC	0.524747003433833	0.722466024471091	0.2	91	1	XXYLT1
ASDC	0.524747003433833	0.722466024471091	0.2	91	1	SENP5
ASDC	0.524747003433833	0.722466024471091	0.2	91	1	ATP5ME
ASDC	0.524747003433833	0.722466024471091	0.2	91	1	NUP54
ASDC	0.524747003433833	0.722466024471091	0.2	91	1	SLC10A7
ASDC	0.524747003433833	0.722466024471091	0.2	91	1	CTSO
ASDC	0.524747003433833	0.722466024471091	0.2	91	1	FNIP2
ASDC	0.524747003433833	0.722466024471091	0.2	91	1	CLCN3
ASDC	0.524747003433833	0.722466024471091	0.2	91	1	HMGB2
ASDC	0.524747003433833	0.722466024471091	0.2	91	1	ICE1
ASDC	0.524747003433833	0.722466024471091	0.2	91	1	MTRR
ASDC	0.524747003433833	0.722466024471091	0.2	91	1	DAP
ASDC	0.524747003433833	0.722466024471091	0.2	91	1	DROSHA
ASDC	0.524747003433833	0.722466024471091	0.2	91	1	OXCT1
ASDC	0.524747003433833	0.722466024471091	0.2	91	1	ZNF131
ASDC	0.524747003433833	0.722466024471091	0.2	91	1	FCHO2
ASDC	0.524747003433833	0.722466024471091	0.2	91	1	HEXB
ASDC	0.524747003433833	0.722466024471091	0.2	91	1	TMEM167A
ASDC	0.524747003433833	0.722466024471091	0.2	91	1	REEP5
ASDC	0.524747003433833	0.722466024471091	0.2	91	1	CSNK1G3
ASDC	0.524747003433833	0.722466024471091	0.2	91	1	ZCCHC10
ASDC	0.524747003433833	0.722466024471091	0.2	91	1	HSPA9
ASDC	0.524747003433833	0.722466024471091	0.2	91	1	CXXC5
ASDC	0.524747003433833	0.722466024471091	0.2	91	1	CCDC69
ASDC	0.524747003433833	0.722466024471091	0.2	91	1	RNF144B
ASDC	0.524747003433833	0.722466024471091	0.2	91	1	TRIM38
ASDC	0.524747003433833	0.722466024471091	0.2	91	1	HCG11
ASDC	0.524747003433833	0.722466024471091	0.2	91	1	TFEB
ASDC	0.524747003433833	0.722466024471091	0.2	91	1	KLHDC3
ASDC	0.524747003433833	0.722466024471091	0.2	91	1	FBXO9
ASDC	0.524747003433833	0.722466024471091	0.2	91	1	ZNF451
ASDC	0.524747003433833	0.722466024471091	0.2	91	1	SMAP1
ASDC	0.524747003433833	0.722466024471091	0.2	91	1	SLC17A5
ASDC	0.524747003433833	0.722466024471091	0.2	91	1	MICAL1
ASDC	0.524747003433833	0.722466024471091	0.2	91	1	CDC40
ASDC	0.524747003433833	0.722466024471091	0.2	91	1	CDK19
ASDC	0.524747003433833	0.722466024471091	0.2	91	1	HDAC2
ASDC	0.524747003433833	0.722466024471091	0.2	91	1	L3MBTL3
ASDC	0.524747003433833	0.722466024471091	0.2	91	1	HBS1L
ASDC	0.524747003433833	0.722466024471091	0.2	91	1	NHSL1
ASDC	0.524747003433833	0.722466024471091	0.2	91	1	EIF3B
ASDC	0.524747003433833	0.722466024471091	0.2	91	1	AMZ1
ASDC	0.524747003433833	0.722466024471091	0.2	91	1	CCZ1
ASDC	0.524747003433833	0.722466024471091	0.2	91	1	NDUFA4
ASDC	0.524747003433833	0.722466024471091	0.2	91	1	BBS9
ASDC	0.524747003433833	0.722466024471091	0.2	91	1	DPY19L1
ASDC	0.524747003433833	0.722466024471091	0.2	91	1	TMEM248
ASDC	0.524747003433833	0.722466024471091	0.2	91	1	AC211433.1
ASDC	0.524747003433833	0.722466024471091	0.2	91	1	PTPN12
ASDC	0.524747003433833	0.722466024471091	0.2	91	1	SLC25A40
ASDC	0.524747003433833	0.722466024471091	0.2	91	1	LMTK2
ASDC	0.524747003433833	0.722466024471091	0.2	91	1	PMPCB
ASDC	0.524747003433833	0.722466024471091	0.2	91	1	WASL
ASDC	0.524747003433833	0.722466024471091	0.2	91	1	PAXIP1
ASDC	0.524747003433833	0.722466024471091	0.2	91	1	INTS8
ASDC	0.524747003433833	0.722466024471091	0.2	91	1	UQCRB
ASDC	0.524747003433833	0.722466024471091	0.2	91	1	ATP6V1C1
ASDC	0.524747003433833	0.722466024471091	0.2	91	1	HACD4
ASDC	0.524747003433833	0.722466024471091	0.2	91	1	NOL8
ASDC	0.524747003433833	0.722466024471091	0.2	91	1	RAD23B
ASDC	0.524747003433833	0.722466024471091	0.2	91	1	AL138756.1
ASDC	0.524747003433833	0.722466024471091	0.2	91	1	POLE3
ASDC	0.524747003433833	0.722466024471091	0.2	91	1	ATP6V1G1
ASDC	0.524747003433833	0.722466024471091	0.2	91	1	RAB14
ASDC	0.524747003433833	0.722466024471091	0.2	91	1	GAPVD1
ASDC	0.524747003433833	0.722466024471091	0.2	91	1	URM1
ASDC	0.524747003433833	0.722466024471091	0.2	91	1	GPR107
ASDC	0.524747003433833	0.722466024471091	0.2	91	1	FAM78A
ASDC	0.524747003433833	0.722466024471091	0.2	91	1	NOTCH1
ASDC	0.524747003433833	0.722466024471091	0.2	91	1	RABL6
ASDC	0.524747003433833	155254102302878	0.2	91	1	CLIC3
ASDC	0.524747003433833	0.722466024471091	0.2	91	1	GTPBP4
ASDC	0.524747003433833	0.722466024471091	0.2	91	1	ATP5F1C
ASDC	0.524747003433833	0.722466024471091	0.2	91	1	ALOX5
ASDC	0.524747003433833	0.722466024471091	0.2	91	1	VPS26A
ASDC	0.524747003433833	0.722466024471091	0.2	91	1	DDIT4
ASDC	0.524747003433833	0.722466024471091	0.2	91	1	MCU
ASDC	0.524747003433833	0.722466024471091	0.2	91	1	ZMIZ1
ASDC	0.524747003433833	0.722466024471091	0.2	91	1	IDE
ASDC	0.524747003433833	0.722466024471091	0.2	91	1	SLF2
ASDC	0.524747003433833	0.722466024471091	0.2	91	1	OGA
ASDC	0.524747003433833	0.722466024471091	0.2	91	1	UROS
ASDC	0.524747003433833	0.722466024471091	0.2	91	1	MGMT
ASDC	0.524747003433833	0.722466024471091	0.2	91	1	ECHS1
ASDC	0.524747003433833	0.722466024471091	0.2	91	1	RNH1
ASDC	0.524747003433833	0.722466024471091	0.2	91	1	NAP1L4
ASDC	0.524747003433833	0.722466024471091	0.2	91	1	TSG101
ASDC	0.524747003433833	0.722466024471091	0.2	91	1	CAPRIN1
ASDC	0.524747003433833	0.722466024471091	0.2	91	1	PSMC3
ASDC	0.524747003433833	0.722466024471091	0.2	91	1	TMX2
ASDC	0.524747003433833	0.722466024471091	0.2	91	1	DNAJC4
ASDC	0.524747003433833	0.722466024471091	0.2	91	1	RBM14
ASDC	0.524747003433833	0.722466024471091	0.2	91	1	AIP
ASDC	0.524747003433833	0.722466024471091	0.2	91	1	GSTP1
ASDC	0.524747003433833	0.722466024471091	0.2	91	1	TCIRG1
ASDC	0.524747003433833	0.722466024471091	0.2	91	1	AP000763.3
ASDC	0.524747003433833	0.722466024471091	0.2	91	1	PAK1
ASDC	0.524747003433833	0.722466024471091	0.2	91	1	EED
ASDC	0.524747003433833	0.722466024471091	0.2	91	1	ANKRD49
ASDC	0.524747003433833	0.722466024471091	0.2	91	1	AASDHPPT
ASDC	0.524747003433833	0.722466024471091	0.2	91	1	ST3GAL4
ASDC	0.524747003433833	0.722466024471091	0.2	91	1	CLEC2D
ASDC	0.524747003433833	0.722466024471091	0.2	91	1	STRAP
ASDC	0.524747003433833	0.722466024471091	0.2	91	1	ERGIC2
ASDC	0.524747003433833	0.722466024471091	0.2	91	1	RESF1
ASDC	0.524747003433833	0.722466024471091	0.2	91	1	RPAP3
ASDC	0.524747003433833	0.722466024471091	0.2	91	1	DIP2B
ASDC	0.524747003433833	0.722466024471091	0.2	91	1	NAP1L1
ASDC	0.524747003433833	0.722466024471091	0.2	91	1	C12orf45
ASDC	0.524747003433833	0.722466024471091	0.2	91	1	RIC8B
ASDC	0.524747003433833	0.722466024471091	0.2	91	1	UBE3B
ASDC	0.524747003433833	0.722466024471091	0.2	91	1	OAS1
ASDC	0.524747003433833	0.722466024471091	0.2	91	1	COX6A1
ASDC	0.524747003433833	0.722466024471091	0.2	91	1	MLXIP
ASDC	0.524747003433833	0.722466024471091	0.2	91	1	DENR
ASDC	0.524747003433833	0.722466024471091	0.2	91	1	ATP6V0A2
ASDC	0.524747003433833	0.722466024471091	0.2	91	1	SFSWAP
ASDC	0.524747003433833	0.722466024471091	0.2	91	1	CHFR
ASDC	0.524747003433833	0.722466024471091	0.2	91	1	ZMYM5
ASDC	0.524747003433833	0.722466024471091	0.2	91	1	ZDHHC20
ASDC	0.524747003433833	0.722466024471091	0.2	91	1	SPATA13
ASDC	0.524747003433833	0.722466024471091	0.2	91	1	UFM1
ASDC	0.524747003433833	0.722466024471091	0.2	91	1	LRCH1
ASDC	0.524747003433833	0.722466024471091	0.2	91	1	FBXL3
ASDC	0.524747003433833	0.722466024471091	0.2	91	1	STK24
ASDC	0.524747003433833	0.722466024471091	0.2	91	1	ERCC5
ASDC	0.524747003433833	0.722466024471091	0.2	91	1	ATP11A
ASDC	0.524747003433833	0.722466024471091	0.2	91	1	RNASE6
ASDC	0.524747003433833	0.722466024471091	0.2	91	1	DAD1
ASDC	0.524747003433833	0.722466024471091	0.2	91	1	NEDD8
ASDC	0.524747003433833	0.722466024471091	0.2	91	1	NUBPL
ASDC	0.524747003433833	0.722466024471091	0.2	91	1	PNN
ASDC	0.524747003433833	0.722466024471091	0.2	91	1	MAPK1IP1L
ASDC	0.524747003433833	0.722466024471091	0.2	91	1	FUT8
ASDC	0.524747003433833	0.722466024471091	0.2	91	1	ATP6V1D
ASDC	0.524747003433833	0.722466024471091	0.2	91	1	COX16
ASDC	0.524747003433833	0.722466024471091	0.2	91	1	TRIP11
ASDC	0.524747003433833	0.722466024471091	0.2	91	1	ATG2B
ASDC	0.524747003433833	0.722466024471091	0.2	91	1	RCOR1
ASDC	0.524747003433833	0.722466024471091	0.2	91	1	BRF1
ASDC	0.524747003433833	0.722466024471091	0.2	91	1	IGHGP
ASDC	0.524747003433833	0.722466024471091	0.2	91	1	SRP14
ASDC	0.524747003433833	0.722466024471091	0.2	91	1	CEP152
ASDC	0.524747003433833	0.722466024471091	0.2	91	1	DMXL2
ASDC	0.524747003433833	0.722466024471091	0.2	91	1	SNX1
ASDC	0.524747003433833	0.722466024471091	0.2	91	1	CAPN15
ASDC	0.524747003433833	0.722466024471091	0.2	91	1	LMF1
ASDC	0.524747003433833	0.722466024471091	0.2	91	1	PDPK1
ASDC	0.524747003433833	0.722466024471091	0.2	91	1	KNOP1
ASDC	0.524747003433833	0.722466024471091	0.2	91	1	ATXN2L
ASDC	0.524747003433833	0.722466024471091	0.2	91	1	AC009093.2
ASDC	0.524747003433833	0.722466024471091	0.2	91	1	MAZ
ASDC	0.524747003433833	0.722466024471091	0.2	91	1	LONP2
ASDC	0.524747003433833	0.722466024471091	0.2	91	1	HEATR3
ASDC	0.524747003433833	0.722466024471091	0.2	91	1	SNX20
ASDC	0.524747003433833	0.722466024471091	0.2	91	1	CNOT1
ASDC	0.524747003433833	0.722466024471091	0.2	91	1	RIPOR1
ASDC	0.524747003433833	0.722466024471091	0.2	91	1	GABARAPL2
ASDC	0.524747003433833	0.722466024471091	0.2	91	1	MBTPS1
ASDC	0.524747003433833	0.722466024471091	0.2	91	1	BANP
ASDC	0.524747003433833	0.722466024471091	0.2	91	1	YWHAE
ASDC	0.524747003433833	0.722466024471091	0.2	91	1	METTL16
ASDC	0.524747003433833	0.722466024471091	0.2	91	1	ARRB2
ASDC	0.524747003433833	0.722466024471091	0.2	91	1	ACAP1
ASDC	0.524747003433833	0.722466024471091	0.2	91	1	MPRIP
ASDC	0.524747003433833	0.722466024471091	0.2	91	1	FLOT2
ASDC	0.524747003433833	0.722466024471091	0.2	91	1	CNP
ASDC	0.524747003433833	0.722466024471091	0.2	91	1	NKIRAS2
ASDC	0.524747003433833	0.722466024471091	0.2	91	1	BECN1
ASDC	0.524747003433833	0.722466024471091	0.2	91	1	BRCA1
ASDC	0.524747003433833	0.722466024471091	0.2	91	1	LINC00910
ASDC	0.524747003433833	0.722466024471091	0.2	91	1	KPNB1
ASDC	0.524747003433833	0.722466024471091	0.2	91	1	PTRH2
ASDC	0.524747003433833	0.722466024471091	0.2	91	1	ICAM2
ASDC	0.524747003433833	0.722466024471091	0.2	91	1	PECAM1
ASDC	0.524747003433833	0.722466024471091	0.2	91	1	PRKAR1A
ASDC	0.524747003433833	0.722466024471091	0.2	91	1	ENDOV
ASDC	0.524747003433833	0.722466024471091	0.2	91	1	P4HB
ASDC	0.524747003433833	0.722466024471091	0.2	91	1	PPP4R1
ASDC	0.524747003433833	0.722466024471091	0.2	91	1	CHMP1B
ASDC	0.524747003433833	0.722466024471091	0.2	91	1	RNMT
ASDC	0.524747003433833	0.722466024471091	0.2	91	1	RBBP8
ASDC	0.524747003433833	0.722466024471091	0.2	91	1	ZCCHC2
ASDC	0.524747003433833	0.722466024471091	0.2	91	1	TXNL4A
ASDC	0.524747003433833	0.722466024471091	0.2	91	1	ATP5F1D
ASDC	0.524747003433833	0.722466024471091	0.2	91	1	DAZAP1
ASDC	0.524747003433833	0.722466024471091	0.2	91	1	GNA15
ASDC	0.524747003433833	0.722466024471091	0.2	91	1	ELAVL1
ASDC	0.524747003433833	0.722466024471091	0.2	91	1	UBL5
ASDC	0.524747003433833	0.722466024471091	0.2	91	1	ICAM1
ASDC	0.524747003433833	0.722466024471091	0.2	91	1	PKN1
ASDC	0.524747003433833	0.722466024471091	0.2	91	1	AP1M1
ASDC	0.524747003433833	0.722466024471091	0.2	91	1	MYO9B
ASDC	0.524747003433833	0.722466024471091	0.2	91	1	BST2
ASDC	0.524747003433833	0.722466024471091	0.2	91	1	UBA52
ASDC	0.524747003433833	0.722466024471091	0.2	91	1	FXYD5
ASDC	0.524747003433833	0.722466024471091	0.2	91	1	HCST
ASDC	0.524747003433833	0.722466024471091	0.2	91	1	SPINT2
ASDC	0.524747003433833	0.722466024471091	0.2	91	1	HNRNPL
ASDC	0.524747003433833	0.722466024471091	0.2	91	1	PLD3
ASDC	0.524747003433833	0.722466024471091	0.2	91	1	NAPA
ASDC	0.524747003433833	0.722466024471091	0.2	91	1	BAX
ASDC	0.524747003433833	0.722466024471091	0.2	91	1	FTL
ASDC	0.524747003433833	0.722466024471091	0.2	91	1	RBCK1
ASDC	0.524747003433833	0.722466024471091	0.2	91	1	GPCPD1
ASDC	0.524747003433833	0.722466024471091	0.2	91	1	SLX4IP
ASDC	0.524747003433833	0.722466024471091	0.2	91	1	CDK5RAP1
ASDC	0.524747003433833	0.722466024471091	0.2	91	1	BLCAP
ASDC	0.524747003433833	0.722466024471091	0.2	91	1	ZFAS1
ASDC	0.524747003433833	0.722466024471091	0.2	91	1	CTSZ
ASDC	0.524747003433833	0.722466024471091	0.2	91	1	BACH1
ASDC	0.524747003433833	0.722466024471091	0.2	91	1	DOP1B
ASDC	0.524747003433833	0.722466024471091	0.2	91	1	DGCR2
ASDC	0.524747003433833	0.722466024471091	0.2	91	1	IGLC2
ASDC	0.524747003433833	0.722466024471091	0.2	91	1	MORC2
ASDC	0.524747003433833	0.722466024471091	0.2	91	1	PISD
ASDC	0.524747003433833	0.722466024471091	0.2	91	1	EIF3D
ASDC	0.524747003433833	0.722466024471091	0.2	91	1	ST13
ASDC	0.524747003433833	0.722466024471091	0.2	91	1	TSPO
ASDC	0.524747003433833	0.722466024471091	0.2	91	1	PLXNB2
ASDC	0.524747003433833	0.722466024471091	0.2	91	1	PUDP
ASDC	0.524747003433833	0.722466024471091	0.2	91	1	USP11
ASDC	0.524747003433833	0.722466024471091	0.2	91	1	IL13RA1
ASDC	0.524747003433833	0.722466024471091	0.2	91	1	RAP2C
ASDC	0.524747003433833	0.722466024471091	0.2	91	1	ATP6AP1
ASDC	0.5249302855183	0.359895945086383	0.9	636	1	TGFBR2
ASDC	0.5249302855183	0.27500704749987	0.7	455	1	TGFBI
ASDC	0.52538507004095	-0.125530882083859	0.9	909	1	PDE4B
ASDC	0.527307706216575	0.622930350920177	0.4	273	1	RPL35A
ASDC	0.527307706216575	0.622930350920177	0.4	273	1	STX18
ASDC	0.527307706216575	0.622930350920177	0.4	273	1	FGL2
ASDC	0.528681034233855	-0.599462070416271	0.6	636	1	APBB1IP
ASDC	0.534539527329867	-0.125530882083859	0.2	364	1	GPHN
ASDC	0.534539527329867	-0.125530882083859	0.2	364	1	TOP 1,00
ASDC	0.534539527329867	-0.125530882083859	0.2	364	1	KANTR
ASDC	0.536066962305048	0.552541023028779	0.8	636	1	ARID1B
ASDC	0.539501731077119	-0.540568381362703	0.3	455	1	HERPUD1
ASDC	0.54196997366536	-0.277533975528909	0.3	455	1	ITGA4
ASDC	0.54196997366536	-0.277533975528909	0.3	455	1	TTC3
ASDC	0.545144488933156	0.516015147003665	0.6	545	1	RPL15
ASDC	0.549082310152153	-0.18652915946235	1	1	1	MT-CO2
ASDC	0.552608639621384	0.330148601692331	0.5	364	1	RPL31
ASDC	0.552608639621384	0.330148601692331	0.5	364	1	MT-ND4L
ASDC	0.552771617120329	0.137503523749935	0.3	545	1	RPL7A
ASDC	0.555515426413881	-0.377069649079823	0.6	636	1	ZDHHC17
ASDC	0.556175535111353	-0.277533975528909	0.6	636	1	RPS28
ASDC	0.558673321909623	-0.225066555634774	0.6	818	1	RPS23
ASDC	0.560315405290425	0.297968195943181	0.8	636	1	PTMA
ASDC	0.562100971676021	-0.184424571137427	0.2	364	1	NCOA2
ASDC	0.562100971676021	-0.184424571137427	0.2	364	1	NUTM2A-AS1
ASDC	0.562100971676021	-0.184424571137427	0.2	364	1	RASSF2
ASDC	0.562542901464086	0.652076696579693	0.5	455	1	RPL6
ASDC	0.563113673066797	0.552541023028779	0.2	91	1	SERTAD2
ASDC	0.563113673066797	0.552541023028779	0.2	91	1	ZNF33B
ASDC	0.563113673066797	0.552541023028779	0.2	91	1	LSM14A
ASDC	0.563113673066797	0.552541023028779	0.2	91	1	IL10RB
ASDC	0.563113673066797	-166985139830767	0.1	182	1	JUN
ASDC	0.563113673066797	-186249647625006	0.1	182	1	BX284613.2
ASDC	0.563113673066797	-118442457113743	0.1	182	1	OSBPL3
ASDC	0.563113673066797	-118442457113743	0.1	182	1	IGLC3
ASDC	0.564209715333876	0.442358105278356	0.8	636	1	RHEX
ASDC	0.566873435224854	-0.347923303420307	0.3	455	1	RNASEH2B
ASDC	0.566873435224854	-0.347923303420307	0.3	455	1	GLG1
ASDC	0.566873435224854	-0.277533975528909	0.3	455	1	TEX14
ASDC	0.567638062135499	0.400537929583728	0.6	455	1	JAK2
ASDC	0.56983031306356	-0.321928094887362	0.4	636	1	STAG1
ASDC	0.570914069877282	0.722466024471091	0.3	182	1	USP33
ASDC	0.571811001589245	0.552541023028779	0.3	182	1	ENO1
ASDC	0.571811001589245	0.552541023028779	0.3	182	1	OSBPL9
ASDC	0.571811001589245	0.552541023028779	0.3	182	1	AC118549.1
ASDC	0.571811001589245	0.552541023028779	0.3	182	1	GTF2B
ASDC	0.571811001589245	0.552541023028779	0.3	182	1	COPA
ASDC	0.571811001589245	0.552541023028779	0.3	182	1	FCER1G
ASDC	0.571811001589245	0.552541023028779	0.3	182	1	IVNS1ABP
ASDC	0.571811001589245	0.552541023028779	0.3	182	1	WDR33
ASDC	0.571811001589245	0.552541023028779	0.3	182	1	CIR1
ASDC	0.571811001589245	0.552541023028779	0.3	182	1	CRBN
ASDC	0.571811001589245	0.552541023028779	0.3	182	1	LRRFIP2
ASDC	0.571811001589245	0.552541023028779	0.3	182	1	SACM1L
ASDC	0.571811001589245	0.552541023028779	0.3	182	1	SEC61A1
ASDC	0.571811001589245	0.552541023028779	0.3	182	1	ANKUB1
ASDC	0.571811001589245	0.552541023028779	0.3	182	1	SERP1
ASDC	0.571811001589245	0.552541023028779	0.3	182	1	TAPT1
ASDC	0.571811001589245	0.552541023028779	0.3	182	1	SEC31A
ASDC	0.571811001589245	0.552541023028779	0.3	182	1	DAPP1
ASDC	0.571811001589245	0.552541023028779	0.3	182	1	RAPGEF2
ASDC	0.571811001589245	0.552541023028779	0.3	182	1	DNAJC21
ASDC	0.571811001589245	0.552541023028779	0.3	182	1	EXOC2
ASDC	0.571811001589245	0.552541023028779	0.3	182	1	PHACTR1
ASDC	0.571811001589245	0.552541023028779	0.3	182	1	KDM1B
ASDC	0.571811001589245	0.552541023028779	0.3	182	1	CDKAL1
ASDC	0.571811001589245	0.552541023028779	0.3	182	1	HLA-DMB
ASDC	0.571811001589245	0.552541023028779	0.3	182	1	AL035587.1
ASDC	0.571811001589245	0.552541023028779	0.3	182	1	ARHGAP18
ASDC	0.571811001589245	0.552541023028779	0.3	182	1	MED23
ASDC	0.571811001589245	0.552541023028779	0.3	182	1	H2AFV
ASDC	0.571811001589245	0.552541023028779	0.3	182	1	PON2
ASDC	0.571811001589245	0.552541023028779	0.3	182	1	UBE3C
ASDC	0.571811001589245	0.552541023028779	0.3	182	1	FNTA
ASDC	0.571811001589245	0.552541023028779	0.3	182	1	ZFAND5
ASDC	0.571811001589245	0.552541023028779	0.3	182	1	STRBP
ASDC	0.571811001589245	0.552541023028779	0.3	182	1	CCDC6
ASDC	0.571811001589245	0.552541023028779	0.3	182	1	TPP1
ASDC	0.571811001589245	0.552541023028779	0.3	182	1	SPI1
ASDC	0.571811001589245	0.552541023028779	0.3	182	1	SPCS2
ASDC	0.571811001589245	0.552541023028779	0.3	182	1	TMBIM6
ASDC	0.571811001589245	0.552541023028779	0.3	182	1	NBEA
ASDC	0.571811001589245	0.552541023028779	0.3	182	1	RUBCNL
ASDC	0.571811001589245	0.552541023028779	0.3	182	1	ZFYVE26
ASDC	0.571811001589245	0.552541023028779	0.3	182	1	KLF13
ASDC	0.571811001589245	0.552541023028779	0.3	182	1	TRPM7
ASDC	0.571811001589245	0.552541023028779	0.3	182	1	IREB2
ASDC	0.571811001589245	0.552541023028779	0.3	182	1	CTSH
ASDC	0.571811001589245	0.552541023028779	0.3	182	1	ITGAL
ASDC	0.571811001589245	0.552541023028779	0.3	182	1	PHKB
ASDC	0.571811001589245	0.552541023028779	0.3	182	1	CRLF3
ASDC	0.571811001589245	0.552541023028779	0.3	182	1	SMARCE1
ASDC	0.571811001589245	0.552541023028779	0.3	182	1	NME2
ASDC	0.571811001589245	0.552541023028779	0.3	182	1	VAPA
ASDC	0.571811001589245	0.552541023028779	0.3	182	1	SMAD4
ASDC	0.571811001589245	0.552541023028779	0.3	182	1	AC027097.2
ASDC	0.571811001589245	0.552541023028779	0.3	182	1	PIGN
ASDC	0.571811001589245	0.552541023028779	0.3	182	1	USF2
ASDC	0.571811001589245	0.552541023028779	0.3	182	1	CDS2
ASDC	0.571811001589245	0.552541023028779	0.3	182	1	SRSF6
ASDC	0.571811001589245	0.552541023028779	0.3	182	1	SCAF4
ASDC	0.571811001589245	0.552541023028779	0.3	182	1	CBX6
ASDC	0.571811001589245	0.552541023028779	0.3	182	1	DDX3X
ASDC	0.571811001589245	0.552541023028779	0.3	182	1	TSIX
ASDC	0.576248570624599	0.552541023028779	0.5	364	1	HEATR5B
ASDC	0.576248570624599	0.552541023028779	0.5	364	1	ST6GAL1
ASDC	0.581253310427728	0.500073603134643	0.5	364	1	RPS17
ASDC	0.581713506426878	-0.862496476250065	0.4	455	1	PLEK
ASDC	0.582042069536165	0.622930350920177	0.4	273	1	PREX1
ASDC	0.582172195248926	0.552541023028779	0.5	455	1	SH3KBP1
ASDC	0.584893130582171	0.400537929583729	0.5	364	1	NEK7
ASDC	0.584893130582171	0.400537929583729	0.5	364	1	ADD1
ASDC	0.584893130582171	0.400537929583729	0.5	364	1	CYB5R4
ASDC	0.584893130582171	0.400537929583729	0.5	364	1	SPAG9
ASDC	0.585042746076217	0.330148601692331	0.6	455	1	SAMD12
ASDC	0.585042746076217	-0.447458976971221	0.5	545	1	LRBA
ASDC	0.585541772899907	0.459431618637297	0.4	273	1	ARID1A
ASDC	0.585541772899907	0.459431618637297	0.4	273	1	ZMYM4
ASDC	0.585541772899907	0.459431618637297	0.4	273	1	YBX1
ASDC	0.585541772899907	0.459431618637297	0.4	273	1	MIER1
ASDC	0.585541772899907	0.459431618637297	0.4	273	1	ITM2C
ASDC	0.585541772899907	0.459431618637297	0.4	273	1	PBRM1
ASDC	0.585541772899907	0.459431618637297	0.4	273	1	HCLS1
ASDC	0.585541772899907	0.459431618637297	0.4	273	1	SUB1
ASDC	0.585541772899907	0.459431618637297	0.4	273	1	POLK
ASDC	0.585541772899907	0.459431618637297	0.4	273	1	ASCC3
ASDC	0.585541772899907	0.459431618637297	0.4	273	1	TYW1
ASDC	0.585541772899907	0.459431618637297	0.4	273	1	FAM133B
ASDC	0.585541772899907	0.459431618637297	0.4	273	1	CHCHD3
ASDC	0.585541772899907	0.459431618637297	0.4	273	1	CTSB
ASDC	0.585541772899907	0.459431618637297	0.4	273	1	MED27
ASDC	0.585541772899907	0.459431618637297	0.4	273	1	NT5C2
ASDC	0.585541772899907	0.459431618637297	0.4	273	1	EIF3F
ASDC	0.585541772899907	0.459431618637297	0.4	273	1	PTS
ASDC	0.585541772899907	0.459431618637297	0.4	273	1	ARPC3
ASDC	0.585541772899907	0.459431618637297	0.4	273	1	SOS 2
ASDC	0.585541772899907	0.459431618637297	0.4	273	1	RABEP1
ASDC	0.585541772899907	0.459431618637297	0.4	273	1	NF1
ASDC	0.585541772899907	0.459431618637297	0.4	273	1	SS18
ASDC	0.585541772899907	0.459431618637297	0.4	273	1	ZBTB7A
ASDC	0.585541772899907	0.459431618637297	0.4	273	1	ATXN10
ASDC	0.588877077604756	-118442457113743	0.5	455	1	FOS
ASDC	0.602466491334452	-0.277533975528909	0.2	91	1	SRSF10
ASDC	0.602466491334452	0.137503523749934	0.2	91	1	THRAP3
ASDC	0.602466491334452	0.137503523749934	0.2	91	1	TANK
ASDC	0.602466491334452	0.137503523749934	0.2	91	1	ARHGEF3
ASDC	0.602466491334452	0.137503523749934	0.2	91	1	GPR160
ASDC	0.602466491334452	0.137503523749934	0.2	91	1	POLR2B
ASDC	0.602466491334452	0.137503523749934	0.2	91	1	IFNGR1
ASDC	0.602466491334452	0.137503523749934	0.2	91	1	AHR
ASDC	0.602466491334452	0.137503523749934	0.2	91	1	SEMA3C
ASDC	0.602466491334452	0.137503523749934	0.2	91	1	SRI
ASDC	0.602466491334452	0.137503523749934	0.2	91	1	NAMPT
ASDC	0.602466491334452	0.137503523749934	0.2	91	1	NCAPG2
ASDC	0.602466491334452	0.137503523749934	0.2	91	1	STK3
ASDC	0.602466491334452	0.137503523749934	0.2	91	1	KLF4
ASDC	0.602466491334452	0.137503523749934	0.2	91	1	NDUFB8
ASDC	0.602466491334452	0.137503523749934	0.2	91	1	C11orf58
ASDC	0.602466491334452	0.137503523749934	0.2	91	1	MADD
ASDC	0.602466491334452	0.137503523749934	0.2	91	1	NDUFC2
ASDC	0.602466491334452	0.137503523749934	0.2	91	1	KIRREL3
ASDC	0.602466491334452	0.137503523749934	0.2	91	1	ORAI1
ASDC	0.602466491334452	0.137503523749934	0.2	91	1	TMEM87A
ASDC	0.602466491334452	0.137503523749934	0.2	91	1	CFDP1
ASDC	0.602466491334452	0.137503523749934	0.2	91	1	ABR
ASDC	0.602466491334452	0.137503523749934	0.2	91	1	KIAA0100
ASDC	0.602466491334452	0.137503523749934	0.2	91	1	TANC2
ASDC	0.602466491334452	-0.277533975528909	0.2	91	1	DCAF7
ASDC	0.602466491334452	0.137503523749934	0.2	91	1	SEC14L1
ASDC	0.602466491334452	0.137503523749934	0.2	91	1	SPPL2B
ASDC	0.602466491334452	0.137503523749934	0.2	91	1	ALKBH7
ASDC	0.602466491334452	0.137503523749934	0.2	91	1	ARHGEF18
ASDC	0.602466491334452	0.137503523749934	0.2	91	1	PRKD2
ASDC	0.602466491334452	0.137503523749934	0.2	91	1	GID8
ASDC	0.602466491334452	0.137503523749934	0.2	91	1	MIR155HG
ASDC	0.602466491334452	0.137503523749934	0.2	91	1	CCT8
ASDC	0.602466491334452	-0.277533975528909	0.2	91	1	MRTFA
ASDC	0.602466491334452	0.137503523749934	0.2	91	1	PRKX
ASDC	0.602466491334452	0.137503523749934	0.2	91	1	MECP2
ASDC	0.602466491334452	-0.862496476250065	0.1	182	1	TNFRSF1B
ASDC	0.602466491334452	-0.862496476250065	0.1	182	1	ATP5IF1
ASDC	0.602466491334452	-0.862496476250065	0.1	182	1	RSBN1
ASDC	0.602466491334452	-0.862496476250065	0.1	182	1	PPP2R5A
ASDC	0.602466491334452	-118442457113743	0.1	182	1	RAB4A
ASDC	0.602466491334452	-118442457113743	0.1	182	1	SLC8A1-AS1
ASDC	0.602466491334452	-0.862496476250065	0.1	182	1	COX5B
ASDC	0.602466491334452	-0.862496476250065	0.1	182	1	NR2C2
ASDC	0.602466491334452	-0.862496476250065	0.1	182	1	QRICH1
ASDC	0.602466491334452	-0.862496476250065	0.1	182	1	TFG
ASDC	0.602466491334452	-0.862496476250065	0.1	182	1	EEFSEC
ASDC	0.602466491334452	-0.862496476250065	0.1	182	1	SKIL
ASDC	0.602466491334452	-0.862496476250065	0.1	182	1	RFC1
ASDC	0.602466491334452	-0.862496476250065	0.1	182	1	SRP72
ASDC	0.602466491334452	-0.862496476250065	0.1	182	1	MTREX
ASDC	0.602466491334452	-0.862496476250065	0.1	182	1	AP3B1
ASDC	0.602466491334452	-0.862496476250065	0.1	182	1	CREB5
ASDC	0.602466491334452	-0.862496476250065	0.1	182	1	MRPL32
ASDC	0.602466491334452	-0.862496476250065	0.1	182	1	LSM 8,00
ASDC	0.602466491334452	-0.862496476250065	0.1	182	1	XKR6
ASDC	0.602466491334452	-0.862496476250065	0.1	182	1	ADAM28
ASDC	0.602466491334452	-0.862496476250065	0.1	182	1	ELP3
ASDC	0.602466491334452	-0.862496476250065	0.1	182	1	LYPLA1
ASDC	0.602466491334452	-0.862496476250065	0.1	182	1	TRAM1
ASDC	0.602466491334452	-0.862496476250065	0.1	182	1	FAM91A1
ASDC	0.602466491334452	-0.862496476250065	0.1	182	1	NCOA4
ASDC	0.602466491334452	-0.862496476250065	0.1	182	1	PALD1
ASDC	0.602466491334452	-0.862496476250065	0.1	182	1	SHLD2
ASDC	0.602466491334452	-0.862496476250065	0.1	182	1	ZNF518A
ASDC	0.602466491334452	-0.862496476250065	0.1	182	1	DDB1
ASDC	0.602466491334452	-0.862496476250065	0.1	182	1	RTN3
ASDC	0.602466491334452	-0.862496476250065	0.1	182	1	CHKA
ASDC	0.602466491334452	-0.862496476250065	0.1	182	1	SDHD
ASDC	0.602466491334452	-118442457113743	0.1	182	1	TFCP2
ASDC	0.602466491334452	-0.862496476250065	0.1	182	1	CEP83
ASDC	0.602466491334452	-0.862496476250065	0.1	182	1	ESD
ASDC	0.602466491334452	-0.862496476250065	0.1	182	1	PSMA6
ASDC	0.602466491334452	-0.862496476250065	0.1	182	1	MIA2
ASDC	0.602466491334452	-118442457113743	0.1	182	1	FBXO34
ASDC	0.602466491334452	-118442457113743	0.1	182	1	ATP10A
ASDC	0.602466491334452	-0.862496476250065	0.1	182	1	UBR1
ASDC	0.602466491334452	-186249647625006	0.1	182	1	ADAM10
ASDC	0.602466491334452	-0.862496476250065	0.1	182	1	BTBD1
ASDC	0.602466491334452	-0.862496476250065	0.1	182	1	NUP93
ASDC	0.602466491334452	-0.862496476250065	0.1	182	1	ADGRG5
ASDC	0.602466491334452	-0.862496476250065	0.1	182	1	ARHGAP27
ASDC	0.602466491334452	-0.862496476250065	0.1	182	1	USP36
ASDC	0.602466491334452	-0.862496476250065	0.1	182	1	SIRT7
ASDC	0.602466491334452	-0.862496476250065	0.1	182	1	GALNT1
ASDC	0.602466491334452	-0.862496476250065	0.1	182	1	ZNF302
ASDC	0.602466491334452	-0.862496476250065	0.1	182	1	SNRPB
ASDC	0.602466491334452	-0.862496476250065	0.1	182	1	BRWD1
ASDC	0.602466491334452	-118442457113743	0.1	182	1	BID
ASDC	0.602466491334452	-0.862496476250065	0.1	182	1	NAGA
ASDC	0.602466491334452	-0.862496476250065	0.1	182	1	JPX
ASDC	0.602466491334452	-0.862496476250065	0.1	182	1	RLIM
ASDC	0.602466491334452	-0.862496476250065	0.1	182	1	MBNL3
ASDC	0.603425826344859	0.459431618637297	0.3	182	1	LDAH
ASDC	0.603425826344859	0.459431618637297	0.3	182	1	RALGAPA1
ASDC	0.603425826344859	0.459431618637297	0.3	182	1	VASH1
ASDC	0.603425826344859	0.459431618637297	0.3	182	1	NUFIP2
ASDC	0.603425826344859	-0.862496476250065	0.2	273	1	CYTIP
ASDC	0.603425826344859	-108488889758651	0.2	273	1	P2RY14
ASDC	0.603425826344859	-0.862496476250065	0.2	273	1	STIM1
ASDC	0.603793332664527	0.359895945086383	0.5	364	1	DOP1A
ASDC	0.603793332664527	0.359895945086383	0.5	364	1	ALOX5AP
ASDC	0.603793332664527	0.359895945086383	0.5	364	1	HNRNPC
ASDC	0.603793332664527	0.359895945086383	0.5	364	1	MBP
ASDC	0.603793332664527	0.359895945086383	0.5	364	1	PPP1R16B
ASDC	0.603793332664527	-0.540568381362703	0.4	455	1	EIF1
ASDC	0.608540318914854	-0.599462070416271	0.4	455	1	EEF1G
ASDC	0.609411591918069	0.137503523749935	0.6	364	1	SFPQ
ASDC	0.609411591918069	0.137503523749935	0.6	364	1	PCM1
ASDC	0.609975995978888	0.578076115135916	0.7	636	1	TBC1D5
ASDC	0.611407374839571	0.400537929583729	0.4	273	1	EVI5
ASDC	0.611407374839571	0.400537929583729	0.4	273	1	EEF1D
ASDC	0.611407374839571	0.400537929583729	0.4	273	1	USP9X
ASDC	0.611407374839571	-0.669851398307669	0.3	364	1	SEC24B
ASDC	0.611407374839571	-0.669851398307669	0.3	364	1	TAF3
ASDC	0.611407374839571	-0.862496476250065	0.3	364	1	PCNX1
ASDC	0.611407374839571	-0.862496476250065	0.3	364	1	RRBP1
ASDC	0.612132837167072	0.137503523749935	0.6	455	1	JAK1
ASDC	0.627223098630074	0.516015147003665	0.7	545	1	RPS9
ASDC	0.629961852516448	0.37851162325373	0.6	545	1	RPS4X
ASDC	0.630575943281823	0.800468536472364	0.7	636	1	DACH1
ASDC	0.635027374719312	0.529820946528695	0.6	636	1	FAM49B
ASDC	0.636744896571756	0.137503523749935	0.3	182	1	GTF2E2
ASDC	0.636930688760481	-0.447458976971221	0.4	455	1	RPS7
ASDC	0.637334078846823	0.330148601692331	0.3	182	1	DENND1A
ASDC	0.638017856489025	-0.277533975528909	0.4	455	1	SETBP1
ASDC	0.641411100305403	0.137503523749935	0.4	273	1	TRIM22
ASDC	0.643666679699099	-0.447458976971221	0.1	182	1	PEX14
ASDC	0.643666679699099	-0.447458976971221	0.1	182	1	SPEN
ASDC	0.643666679699099	-0.447458976971221	0.1	182	1	NIPAL3
ASDC	0.643666679699099	-0.447458976971221	0.1	182	1	HMGN2
ASDC	0.643666679699099	-0.447458976971221	0.1	182	1	THEMIS2
ASDC	0.643666679699099	-0.447458976971221	0.1	182	1	KPNA6
ASDC	0.643666679699099	-0.447458976971221	0.1	182	1	ZMYM6
ASDC	0.643666679699099	-0.447458976971221	0.1	182	1	MYSM1
ASDC	0.643666679699099	-0.447458976971221	0.1	182	1	ITGB3BP
ASDC	0.643666679699099	-0.447458976971221	0.1	182	1	LEPROT
ASDC	0.643666679699099	-0.447458976971221	0.1	182	1	MIGA1
ASDC	0.643666679699099	-0.447458976971221	0.1	182	1	LRRC8B
ASDC	0.643666679699099	-0.447458976971221	0.1	182	1	ZNF326
ASDC	0.643666679699099	-0.447458976971221	0.1	182	1	AC245014.3
ASDC	0.643666679699099	-0.447458976971221	0.1	182	1	MRPS21
ASDC	0.643666679699099	-0.447458976971221	0.1	182	1	PSMB4
ASDC	0.643666679699099	-0.447458976971221	0.1	182	1	JTB
ASDC	0.643666679699099	-0.447458976971221	0.1	182	1	YY1AP1
ASDC	0.643666679699099	-0.447458976971221	0.1	182	1	GAS5
ASDC	0.643666679699099	-0.447458976971221	0.1	182	1	RO60
ASDC	0.643666679699099	-0.447458976971221	0.1	182	1	CDC73
ASDC	0.643666679699099	-0.447458976971221	0.1	182	1	OBSCN
ASDC	0.643666679699099	-0.447458976971221	0.1	182	1	TTC13
ASDC	0.643666679699099	-0.447458976971221	0.1	182	1	TOMM20
ASDC	0.643666679699099	-0.447458976971221	0.1	182	1	ADSS
ASDC	0.643666679699099	-0.447458976971221	0.1	182	1	HADHA
ASDC	0.643666679699099	-0.447458976971221	0.1	182	1	YPEL5
ASDC	0.643666679699099	-0.447458976971221	0.1	182	1	COX7A2L
ASDC	0.643666679699099	-0.447458976971221	0.1	182	1	LRPPRC
ASDC	0.643666679699099	-0.447458976971221	0.1	182	1	PPM1B
ASDC	0.643666679699099	-0.447458976971221	0.1	182	1	ACYP2
ASDC	0.643666679699099	-0.447458976971221	0.1	182	1	CEP68
ASDC	0.643666679699099	-0.447458976971221	0.1	182	1	AAK1
ASDC	0.643666679699099	-0.447458976971221	0.1	182	1	MXD1
ASDC	0.643666679699099	-0.447458976971221	0.1	182	1	TGOLN2
ASDC	0.643666679699099	-0.447458976971221	0.1	182	1	SH3RF3
ASDC	0.643666679699099	-0.447458976971221	0.1	182	1	ARL6IP6
ASDC	0.643666679699099	-0.447458976971221	0.1	182	1	ACVR1
ASDC	0.643666679699099	-0.447458976971221	0.1	182	1	MARCH7
ASDC	0.643666679699099	-0.447458976971221	0.1	182	1	PPIG
ASDC	0.643666679699099	-0.447458976971221	0.1	182	1	PRKRA
ASDC	0.643666679699099	-0.447458976971221	0.1	182	1	HIBCH
ASDC	0.643666679699099	-0.447458976971221	0.1	182	1	AC114760.2
ASDC	0.643666679699099	-0.447458976971221	0.1	182	1	AC005037.1
ASDC	0.643666679699099	-0.447458976971221	0.1	182	1	ARL8B
ASDC	0.643666679699099	-0.447458976971221	0.1	182	1	UBP1
ASDC	0.643666679699099	-0.447458976971221	0.1	182	1	TWF2
ASDC	0.643666679699099	-0.447458976971221	0.1	182	1	UBA3
ASDC	0.643666679699099	-0.447458976971221	0.1	182	1	CLDND1
ASDC	0.643666679699099	-0.447458976971221	0.1	182	1	NPHP3
ASDC	0.643666679699099	-0.447458976971221	0.1	182	1	SIAH2
ASDC	0.643666679699099	-0.447458976971221	0.1	182	1	DHX36
ASDC	0.643666679699099	-0.447458976971221	0.1	182	1	SEC62
ASDC	0.643666679699099	-0.447458976971221	0.1	182	1	NAALADL2
ASDC	0.643666679699099	-0.447458976971221	0.1	182	1	FXR1
ASDC	0.643666679699099	-0.447458976971221	0.1	182	1	VPS8
ASDC	0.643666679699099	-0.447458976971221	0.1	182	1	PAK2
ASDC	0.643666679699099	-0.447458976971221	0.1	182	1	AC104806.2
ASDC	0.643666679699099	-0.447458976971221	0.1	182	1	SDAD1
ASDC	0.643666679699099	-0.447458976971221	0.1	182	1	SCARB2
ASDC	0.643666679699099	-0.447458976971221	0.1	182	1	RASGEF1B
ASDC	0.643666679699099	-0.447458976971221	0.1	182	1	HERC5
ASDC	0.643666679699099	-0.447458976971221	0.1	182	1	SNCA
ASDC	0.643666679699099	-0.447458976971221	0.1	182	1	SLC7A11
ASDC	0.643666679699099	-0.447458976971221	0.1	182	1	NAA15
ASDC	0.643666679699099	-0.447458976971221	0.1	182	1	IRF2
ASDC	0.643666679699099	-0.447458976971221	0.1	182	1	IL7R
ASDC	0.643666679699099	-0.447458976971221	0.1	182	1	NSA2
ASDC	0.643666679699099	-0.447458976971221	0.1	182	1	ZFYVE16
ASDC	0.643666679699099	-0.447458976971221	0.1	182	1	YTHDC2
ASDC	0.643666679699099	-0.447458976971221	0.1	182	1	PPP2CA
ASDC	0.643666679699099	-0.447458976971221	0.1	182	1	AC106791.1
ASDC	0.643666679699099	-0.447458976971221	0.1	182	1	FAM53C
ASDC	0.643666679699099	-0.447458976971221	0.1	182	1	G3BP1
ASDC	0.643666679699099	-0.447458976971221	0.1	182	1	RNF145
ASDC	0.643666679699099	-0.447458976971221	0.1	182	1	RNF44
ASDC	0.643666679699099	-0.447458976971221	0.1	182	1	LMAN2
ASDC	0.643666679699099	-0.447458976971221	0.1	182	1	DUSP22
ASDC	0.643666679699099	-0.447458976971221	0.1	182	1	GMDS
ASDC	0.643666679699099	-0.447458976971221	0.1	182	1	DTNBP1
ASDC	0.643666679699099	-0.447458976971221	0.1	182	1	HIST1H1C
ASDC	0.643666679699099	-0.447458976971221	0.1	182	1	GPSM3
ASDC	0.643666679699099	-0.447458976971221	0.1	182	1	HMGA1
ASDC	0.643666679699099	-0.447458976971221	0.1	182	1	TAF11
ASDC	0.643666679699099	-0.447458976971221	0.1	182	1	STK38
ASDC	0.643666679699099	-0.447458976971221	0.1	182	1	TMEM30A
ASDC	0.643666679699099	-0.447458976971221	0.1	182	1	CCNC
ASDC	0.643666679699099	-0.447458976971221	0.1	182	1	AMD 1,00
ASDC	0.643666679699099	-0.447458976971221	0.1	182	1	MCM9
ASDC	0.643666679699099	-0.447458976971221	0.1	182	1	TRMT11
ASDC	0.643666679699099	-0.447458976971221	0.1	182	1	LTV1
ASDC	0.643666679699099	-0.447458976971221	0.1	182	1	HERPUD2
ASDC	0.643666679699099	-0.447458976971221	0.1	182	1	ZNF736
ASDC	0.643666679699099	-0.447458976971221	0.1	182	1	GSAP
ASDC	0.643666679699099	-0.447458976971221	0.1	182	1	KRIT1
ASDC	0.643666679699099	-0.447458976971221	0.1	182	1	SAMD9L
ASDC	0.643666679699099	-0.447458976971221	0.1	182	1	PILRB
ASDC	0.643666679699099	-0.447458976971221	0.1	182	1	ORAI2
ASDC	0.643666679699099	-0.447458976971221	0.1	182	1	TES
ASDC	0.643666679699099	-0.447458976971221	0.1	182	1	NRF1
ASDC	0.643666679699099	-0.447458976971221	0.1	182	1	STMP1
ASDC	0.643666679699099	-0.447458976971221	0.1	182	1	CREB3L2
ASDC	0.643666679699099	-108488889758651	0.1	182	1	LINC00996
ASDC	0.643666679699099	-0.447458976971221	0.1	182	1	DNAJB6
ASDC	0.643666679699099	-0.447458976971221	0.1	182	1	KIF13B
ASDC	0.643666679699099	-0.447458976971221	0.1	182	1	PLEKHA2
ASDC	0.643666679699099	-0.447458976971221	0.1	182	1	RB1CC1
ASDC	0.643666679699099	-0.447458976971221	0.1	182	1	MTFR1
ASDC	0.643666679699099	-0.447458976971221	0.1	182	1	ZBTB10
ASDC	0.643666679699099	-0.447458976971221	0.1	182	1	DECR1
ASDC	0.643666679699099	-0.447458976971221	0.1	182	1	DERL1
ASDC	0.643666679699099	-0.447458976971221	0.1	182	1	PUM3
ASDC	0.643666679699099	-0.447458976971221	0.1	182	1	PSIP1
ASDC	0.643666679699099	-0.447458976971221	0.1	182	1	CAAP1
ASDC	0.643666679699099	-0.447458976971221	0.1	182	1	TPM2
ASDC	0.643666679699099	-0.447458976971221	0.1	182	1	KIF27
ASDC	0.643666679699099	-0.447458976971221	0.1	182	1	HNRNPK
ASDC	0.643666679699099	-0.447458976971221	0.1	182	1	HSDL2
ASDC	0.643666679699099	-0.447458976971221	0.1	182	1	TMEM268
ASDC	0.643666679699099	-0.447458976971221	0.1	182	1	SPTAN1
ASDC	0.643666679699099	-0.447458976971221	0.1	182	1	HMGA1P4
ASDC	0.643666679699099	-0.447458976971221	0.1	182	1	USP20
ASDC	0.643666679699099	-0.447458976971221	0.1	182	1	RBM17
ASDC	0.643666679699099	-0.447458976971221	0.1	182	1	COMMD3
ASDC	0.643666679699099	-0.447458976971221	0.1	182	1	SGMS1
ASDC	0.643666679699099	-0.447458976971221	0.1	182	1	RUFY2
ASDC	0.643666679699099	-0.447458976971221	0.1	182	1	SGPL1
ASDC	0.643666679699099	-0.447458976971221	0.1	182	1	KAT6B
ASDC	0.643666679699099	-0.447458976971221	0.1	182	1	TCTN3
ASDC	0.643666679699099	-0.447458976971221	0.1	182	1	ARMH3
ASDC	0.643666679699099	-0.447458976971221	0.1	182	1	XPNPEP1
ASDC	0.643666679699099	-0.447458976971221	0.1	182	1	ADD3
ASDC	0.643666679699099	-0.447458976971221	0.1	182	1	MCMBP
ASDC	0.643666679699099	-0.447458976971221	0.1	182	1	IKZF5
ASDC	0.643666679699099	-0.447458976971221	0.1	182	1	NUP98
ASDC	0.643666679699099	-0.447458976971221	0.1	182	1	LDHA
ASDC	0.643666679699099	-0.447458976971221	0.1	182	1	PHF21A
ASDC	0.643666679699099	-0.447458976971221	0.1	182	1	CKAP5
ASDC	0.643666679699099	-0.447458976971221	0.1	182	1	FNBP4
ASDC	0.643666679699099	-0.447458976971221	0.1	182	1	MARK2
ASDC	0.643666679699099	-0.447458976971221	0.1	182	1	FERMT3
ASDC	0.643666679699099	-0.447458976971221	0.1	182	1	EHBP1L1
ASDC	0.643666679699099	-0.447458976971221	0.1	182	1	SESN3
ASDC	0.643666679699099	-0.447458976971221	0.1	182	1	MAML2
ASDC	0.643666679699099	-0.447458976971221	0.1	182	1	SIK2
ASDC	0.643666679699099	-0.447458976971221	0.1	182	1	PCSK7
ASDC	0.643666679699099	-0.447458976971221	0.1	182	1	CCDC84
ASDC	0.643666679699099	-0.447458976971221	0.1	182	1	TBCEL
ASDC	0.643666679699099	-0.447458976971221	0.1	182	1	SRPRA
ASDC	0.643666679699099	-0.447458976971221	0.1	182	1	PLEKHA5
ASDC	0.643666679699099	-0.447458976971221	0.1	182	1	LDHB
ASDC	0.643666679699099	-0.447458976971221	0.1	182	1	PUS7L
ASDC	0.643666679699099	-0.447458976971221	0.1	182	1	KANSL2
ASDC	0.643666679699099	-0.447458976971221	0.1	182	1	LEMD3
ASDC	0.643666679699099	-0.447458976971221	0.1	182	1	CDK17
ASDC	0.643666679699099	-0.447458976971221	0.1	182	1	VPS29
ASDC	0.643666679699099	-0.447458976971221	0.1	182	1	ULK1
ASDC	0.643666679699099	-0.447458976971221	0.1	182	1	STARD13
ASDC	0.643666679699099	-0.447458976971221	0.1	182	1	RGCC
ASDC	0.643666679699099	-0.447458976971221	0.1	182	1	PABPN1
ASDC	0.643666679699099	-0.447458976971221	0.1	182	1	RNF31
ASDC	0.643666679699099	-0.447458976971221	0.1	182	1	KLHDC1
ASDC	0.643666679699099	-0.447458976971221	0.1	182	1	RTRAF
ASDC	0.643666679699099	-0.447458976971221	0.1	182	1	PSMC6
ASDC	0.643666679699099	-0.447458976971221	0.1	182	1	AP5M1
ASDC	0.643666679699099	-0.447458976971221	0.1	182	1	MPP5
ASDC	0.643666679699099	-0.447458976971221	0.1	182	1	DGLUCY
ASDC	0.643666679699099	-0.447458976971221	0.1	182	1	BMF
ASDC	0.643666679699099	-0.447458976971221	0.1	182	1	IVD
ASDC	0.643666679699099	-0.447458976971221	0.1	182	1	GALK2
ASDC	0.643666679699099	-0.447458976971221	0.1	182	1	NPTN
ASDC	0.643666679699099	-0.447458976971221	0.1	182	1	C15orf39
ASDC	0.643666679699099	-0.447458976971221	0.1	182	1	ZFAND6
ASDC	0.643666679699099	-0.447458976971221	0.1	182	1	AP3S2
ASDC	0.643666679699099	-0.447458976971221	0.1	182	1	PIGQ
ASDC	0.643666679699099	-0.447458976971221	0.1	182	1	MRPS34
ASDC	0.643666679699099	-0.447458976971221	0.1	182	1	MOSMO
ASDC	0.643666679699099	-0.447458976971221	0.1	182	1	NPIPB5
ASDC	0.643666679699099	-0.447458976971221	0.1	182	1	NPIPB13
ASDC	0.643666679699099	-0.447458976971221	0.1	182	1	CYLD
ASDC	0.643666679699099	-0.447458976971221	0.1	182	1	CYB5B
ASDC	0.643666679699099	-0.447458976971221	0.1	182	1	EMC8
ASDC	0.643666679699099	-0.447458976971221	0.1	182	1	WDR81
ASDC	0.643666679699099	-0.447458976971221	0.1	182	1	PAFAH1B1
ASDC	0.643666679699099	-0.447458976971221	0.1	182	1	VAMP2
ASDC	0.643666679699099	-0.447458976971221	0.1	182	1	AC005726.1
ASDC	0.643666679699099	-0.447458976971221	0.1	182	1	TP53I13
ASDC	0.643666679699099	-0.447458976971221	0.1	182	1	PPP1R9B
ASDC	0.643666679699099	-0.447458976971221	0.1	182	1	UTP18
ASDC	0.643666679699099	-0.447458976971221	0.1	182	1	DDX42
ASDC	0.643666679699099	-0.447458976971221	0.1	182	1	CD300A
ASDC	0.643666679699099	-0.447458976971221	0.1	182	1	NUP85
ASDC	0.643666679699099	-0.447458976971221	0.1	182	1	UBALD2
ASDC	0.643666679699099	-0.447458976971221	0.1	182	1	CCDC57
ASDC	0.643666679699099	-0.447458976971221	0.1	182	1	CYBC1
ASDC	0.643666679699099	-0.447458976971221	0.1	182	1	FOXK2
ASDC	0.643666679699099	-0.447458976971221	0.1	182	1	EMILIN2
ASDC	0.643666679699099	-0.447458976971221	0.1	182	1	LPIN2
ASDC	0.643666679699099	-0.447458976971221	0.1	182	1	RALBP1
ASDC	0.643666679699099	-0.447458976971221	0.1	182	1	MPPE1
ASDC	0.643666679699099	-0.447458976971221	0.1	182	1	MAPRE2
ASDC	0.643666679699099	-0.447458976971221	0.1	182	1	LMAN1
ASDC	0.643666679699099	-0.447458976971221	0.1	182	1	BCL2
ASDC	0.643666679699099	-0.447458976971221	0.1	182	1	NDUFS7
ASDC	0.643666679699099	-0.447458976971221	0.1	182	1	MAP2K2
ASDC	0.643666679699099	-0.447458976971221	0.1	182	1	SAFB2
ASDC	0.643666679699099	-0.447458976971221	0.1	182	1	CARM1
ASDC	0.643666679699099	-0.447458976971221	0.1	182	1	ZNF700
ASDC	0.643666679699099	-0.447458976971221	0.1	182	1	ZNF433-AS1
ASDC	0.643666679699099	-0.447458976971221	0.1	182	1	CALR
ASDC	0.643666679699099	-0.447458976971221	0.1	182	1	SUGP2
ASDC	0.643666679699099	-0.447458976971221	0.1	182	1	SUPT5H
ASDC	0.643666679699099	-0.447458976971221	0.1	182	1	AC243960.1
ASDC	0.643666679699099	-0.447458976971221	0.1	182	1	CCDC61
ASDC	0.643666679699099	-0.447458976971221	0.1	182	1	SLC1A5
ASDC	0.643666679699099	-0.447458976971221	0.1	182	1	LILRB2
ASDC	0.643666679699099	-0.447458976971221	0.1	182	1	LENG8
ASDC	0.643666679699099	-0.447458976971221	0.1	182	1	ZNF586
ASDC	0.643666679699099	-0.447458976971221	0.1	182	1	TRIM28
ASDC	0.643666679699099	-0.447458976971221	0.1	182	1	NCOA6
ASDC	0.643666679699099	-0.447458976971221	0.1	182	1	ERGIC3
ASDC	0.643666679699099	-0.447458976971221	0.1	182	1	SCAND1
ASDC	0.643666679699099	-0.447458976971221	0.1	182	1	SOGA1
ASDC	0.643666679699099	-0.447458976971221	0.1	182	1	RALGAPB
ASDC	0.643666679699099	-0.447458976971221	0.1	182	1	ADA
ASDC	0.643666679699099	-0.447458976971221	0.1	182	1	STX16
ASDC	0.643666679699099	-0.447458976971221	0.1	182	1	CYYR1
ASDC	0.643666679699099	-0.447458976971221	0.1	182	1	SOD1
ASDC	0.643666679699099	-0.447458976971221	0.1	182	1	DIP2A
ASDC	0.643666679699099	-0.447458976971221	0.1	182	1	LGALS1
ASDC	0.643666679699099	-0.447458976971221	0.1	182	1	SUN2
ASDC	0.643666679699099	-0.447458976971221	0.1	182	1	PHEX
ASDC	0.643666679699099	-0.447458976971221	0.1	182	1	ZFX
ASDC	0.643666679699099	-0.447458976971221	0.1	182	1	TAB3
ASDC	0.643666679699099	-0.447458976971221	0.1	182	1	MED14
ASDC	0.643666679699099	-0.447458976971221	0.1	182	1	UBA1
ASDC	0.643666679699099	-0.447458976971221	0.1	182	1	APOOL
ASDC	0.643666679699099	-0.447458976971221	0.1	182	1	BCAP31
ASDC	0.643666679699099	-0.447458976971221	0.1	182	1	FLNA
ASDC	0.643889669481567	0.359895945086383	0.4	273	1	ASAP1
ASDC	0.649613140704072	-0.447458976971221	0.5	636	1	VPS13C
ASDC	0.64972262878551	-0.125530882083859	0.3	455	1	GALNT7
ASDC	0.652282330774692	0.622930350920177	0.5	545	1	RPL17
ASDC	0.652747306791805	0.622930350920177	0.4	364	1	ETNK1
ASDC	0.652747306791805	0.622930350920177	0.4	364	1	FNDC3A
ASDC	0.652999788429274	0.289506617194985	1	818	1	UGCG
ASDC	0.655359684011584	-0.241008099503795	0.5	636	1	RBM39
ASDC	0.655695103954131	-1	0.4	364	1	GNG7
ASDC	0.656248140231537	0.552541023028779	0.4	364	1	LSP1
ASDC	0.656521751658913	0.359895945086383	0.6	545	1	RPS27A
ASDC	0.657072729657104	0.722466024471091	0.4	364	1	ZEB1
ASDC	0.665133138117518	0.289506617194985	0.3	545	1	RPL26
ASDC	0.669197251336519	0.167250867143987	1	909	1	AFF3
ASDC	0.669724004556321	0.137503523749935	0.3	182	1	RPL22
ASDC	0.669724004556321	0.137503523749935	0.3	182	1	SH3GLB1
ASDC	0.669724004556321	0.137503523749935	0.3	182	1	PIP5K1A
ASDC	0.669724004556321	0.137503523749935	0.3	182	1	SELL
ASDC	0.669724004556321	0.137503523749935	0.3	182	1	TOR1AIP1
ASDC	0.669724004556321	0.137503523749935	0.3	182	1	SUPT7L
ASDC	0.669724004556321	0.137503523749935	0.3	182	1	VAMP8
ASDC	0.669724004556321	0.137503523749935	0.3	182	1	FAM126B
ASDC	0.669724004556321	0.137503523749935	0.3	182	1	NCL
ASDC	0.669724004556321	0.137503523749935	0.3	182	1	ITPR1
ASDC	0.669724004556321	0.137503523749935	0.3	182	1	PLCL2
ASDC	0.669724004556321	0.137503523749935	0.3	182	1	OXSR1
ASDC	0.669724004556321	0.137503523749935	0.3	182	1	PKD2
ASDC	0.669724004556321	0.137503523749935	0.3	182	1	PPA2
ASDC	0.669724004556321	0.137503523749935	0.3	182	1	SLC12A9
ASDC	0.669724004556321	0.137503523749935	0.3	182	1	DHTKD1
ASDC	0.669724004556321	0.137503523749935	0.3	182	1	MAPK8
ASDC	0.669724004556321	0.137503523749935	0.3	182	1	SBNO1
ASDC	0.669724004556321	0.137503523749935	0.3	182	1	CLPX
ASDC	0.669724004556321	-0.184424571137427	0.3	182	1	ATF7IP2
ASDC	0.669724004556321	0.137503523749935	0.3	182	1	NMT1
ASDC	0.669724004556321	0.137503523749935	0.3	182	1	MYO15B
ASDC	0.669724004556321	0.137503523749935	0.3	182	1	RPTOR
ASDC	0.669724004556321	0.137503523749935	0.3	182	1	LSM 7,00
ASDC	0.669724004556321	0.137503523749935	0.3	182	1	TRAPPC10
ASDC	0.669724004556321	0.137503523749935	0.3	182	1	EP300
ASDC	0.669724004556321	-0.184424571137427	0.3	182	1	ACSL4
ASDC	0.669724004556321	-0.599462070416271	0.2	273	1	CD52
ASDC	0.669724004556321	-0.599462070416271	0.2	273	1	LAPTM5
ASDC	0.669724004556321	-0.599462070416271	0.2	273	1	NFYC
ASDC	0.669724004556321	-0.599462070416271	0.2	273	1	NASP
ASDC	0.669724004556321	-0.599462070416271	0.2	273	1	CEP350
ASDC	0.669724004556321	-0.599462070416271	0.2	273	1	MIR181A1HG
ASDC	0.669724004556321	-0.599462070416271	0.2	273	1	SRGAP2
ASDC	0.669724004556321	-0.599462070416271	0.2	273	1	TRAF3IP3
ASDC	0.669724004556321	-0.599462070416271	0.2	273	1	RPL29
ASDC	0.669724004556321	-0.599462070416271	0.2	273	1	FRMD4B
ASDC	0.669724004556321	-0.599462070416271	0.2	273	1	CCNI
ASDC	0.669724004556321	-0.599462070416271	0.2	273	1	HNRNPD
ASDC	0.669724004556321	-0.599462070416271	0.2	273	1	LARP7
ASDC	0.669724004556321	-0.599462070416271	0.2	273	1	ERBIN
ASDC	0.669724004556321	-0.862496476250065	0.2	273	1	CYFIP2
ASDC	0.669724004556321	-0.599462070416271	0.2	273	1	CREBRF
ASDC	0.669724004556321	-0.862496476250065	0.2	273	1	C6orf62
ASDC	0.669724004556321	-0.599462070416271	0.2	273	1	CCND3
ASDC	0.669724004556321	-0.599462070416271	0.2	273	1	COX7A2
ASDC	0.669724004556321	-0.599462070416271	0.2	273	1	GLCCI1
ASDC	0.669724004556321	-0.599462070416271	0.2	273	1	NCF1
ASDC	0.669724004556321	-0.599462070416271	0.2	273	1	ZNF800
ASDC	0.669724004556321	-0.599462070416271	0.2	273	1	PIP4K2A
ASDC	0.669724004556321	-0.599462070416271	0.2	273	1	LCOR
ASDC	0.669724004556321	-0.599462070416271	0.2	273	1	STAT6
ASDC	0.669724004556321	-0.599462070416271	0.2	273	1	GRIP1
ASDC	0.669724004556321	-0.599462070416271	0.2	273	1	BCL7A
ASDC	0.669724004556321	-0.599462070416271	0.2	273	1	IQGAP1
ASDC	0.669724004556321	-0.599462070416271	0.2	273	1	SUPT6H
ASDC	0.669724004556321	-0.599462070416271	0.2	273	1	VMP1
ASDC	0.669724004556321	-0.599462070416271	0.2	273	1	STRADA
ASDC	0.669724004556321	-0.599462070416271	0.2	273	1	NDUFA13
ASDC	0.669724004556321	-0.599462070416271	0.2	273	1	ZMYND8
ASDC	0.669724004556321	-0.599462070416271	0.2	273	1	IFNGR2
ASDC	0.669724004556321	-0.599462070416271	0.2	273	1	SREBF2
ASDC	0.671091626536955	-0.393011192948845	0.5	455	1	IKZF1
ASDC	0.685656877515891	-0.277533975528909	0.1	182	1	EPS15
ASDC	0.685656877515891	-0.277533975528909	0.1	182	1	PLPP1
ASDC	0.685656877515891	-0.277533975528909	0.1	182	1	CEP85L
ASDC	0.685656877515891	-0.277533975528909	0.1	182	1	MAP4K5
ASDC	0.685656877515891	-0.277533975528909	0.1	182	1	STAT5B
ASDC	0.68825988060259	0.237039197300849	0.7	727	1	RPL39
ASDC	0.689692056561809	0.137503523749935	0.2	364	1	CAPZA2
ASDC	0.692098684531077	-0.125530882083859	0.9	818	1	ETV6
ASDC	0.694076664388686	0.596935142387232	0.5	364	1	AC103591.3
ASDC	0.694076664388686	0.307428525192247	0.5	364	1	AC007381.1
ASDC	0.697433788029135	0.500073603134643	0.5	455	1	ARGLU1
ASDC	0.701155381756796	0.137503523749935	0.4	273	1	CAPZB
ASDC	0.701155381756796	0.137503523749935	0.4	273	1	TCERG1
ASDC	0.701155381756796	0.137503523749935	0.4	273	1	ECHDC1
ASDC	0.701155381756796	0.137503523749935	0.4	273	1	DDX24
ASDC	0.701155381756796	0.137503523749935	0.4	273	1	DAPK2
ASDC	0.701155381756796	0.137503523749935	0.4	273	1	ZNF609
ASDC	0.701155381756796	0.137503523749935	0.4	273	1	USP32
ASDC	0.701155381756796	-0.447458976971221	0.3	364	1	UBXN4
ASDC	0.701155381756796	-0.447458976971221	0.3	364	1	IQSEC1
ASDC	0.701155381756796	-0.669851398307669	0.3	364	1	UBE2K
ASDC	0.701155381756796	-0.447458976971221	0.3	364	1	CENPC
ASDC	0.701155381756796	-0.447458976971221	0.3	364	1	TBCK
ASDC	0.701155381756796	-0.447458976971221	0.3	364	1	LMBRD1
ASDC	0.701155381756796	-0.447458976971221	0.3	364	1	SEPTIN7
ASDC	0.701155381756796	-0.447458976971221	0.3	364	1	HIP1
ASDC	0.701155381756796	-0.669851398307669	0.3	364	1	AKAP9
ASDC	0.701155381756796	-0.447458976971221	0.3	364	1	VSIR
ASDC	0.701155381756796	-0.447458976971221	0.3	364	1	NUTM2B-AS1
ASDC	0.701155381756796	-0.669851398307669	0.3	364	1	CORO1C
ASDC	0.701155381756796	-0.447458976971221	0.3	364	1	GAS7
ASDC	0.701155381756796	-0.447458976971221	0.3	364	1	GGNBP2
ASDC	0.703186679237999	-0.184424571137428	0.5	545	1	PKN2
ASDC	0.703186679237999	-0.184424571137427	0.5	545	1	ANKRD11
ASDC	0.704786173864846	0.289506617194985	0.6	455	1	COP 1
ASDC	0.705313625244639	-0.15200309344505	0.5	636	1	FBXL17
ASDC	0.706066912221092	0.137503523749935	0.3	182	1	CBFA2T3
ASDC	0.706066912221092	0.137503523749935	0.3	182	1	SAT1
ASDC	0.706066912221092	-0.447458976971221	0.2	273	1	POLB
ASDC	0.708725368411391	0.684991319052428	0.6	636	1	TMSB10
ASDC	0.716194860779074	0.137503523749935	0.5	364	1	CD53
ASDC	0.716194860779074	0.137503523749935	0.5	364	1	PHYKPL
ASDC	0.716194860779074	0.137503523749935	0.5	364	1	HOOK3
ASDC	0.716194860779074	0.137503523749935	0.5	364	1	YWHAB
ASDC	0.719613181277415	0.137503523749935	0.4	545	1	CCNL1
ASDC	0.72072548480556	-0.447458976971221	0.5	545	1	ARID2
ASDC	0.722657513539789	0.722466024471091	0.3	273	1	STIM2
ASDC	0.722657513539789	0.722466024471091	0.3	273	1	AHNAK
ASDC	0.722657513539789	0.722466024471091	0.3	273	1	KDM2A
ASDC	0.722657513539789	0.722466024471091	0.3	273	1	INTS6
ASDC	0.722657513539789	0.944858445807539	0.3	273	1	BCAS3
ASDC	0.723882870754215	0.622930350920177	0.3	273	1	WWOX
ASDC	0.724255407279705	-0.210419779670373	1	1	1	MT-CO3
ASDC	0.72651148426411	0.330148601692331	0.5	455	1	RPS5
ASDC	0.728412596264771	0.137503523749935	0.1	182	1	TMED5
ASDC	0.728412596264771	0.137503523749935	0.1	182	1	RFTN1
ASDC	0.728412596264771	0.137503523749935	0.1	182	1	DYNC1LI1
ASDC	0.728412596264771	0.137503523749935	0.1	182	1	USO1
ASDC	0.728412596264771	0.137503523749935	0.1	182	1	SNHG8
ASDC	0.728412596264771	0.137503523749935	0.1	182	1	CCNH
ASDC	0.728412596264771	0.137503523749935	0.1	182	1	SKP1
ASDC	0.728412596264771	0.137503523749935	0.1	182	1	AHCYL2
ASDC	0.728412596264771	0.137503523749935	0.1	182	1	RBM33
ASDC	0.728412596264771	0.137503523749935	0.1	182	1	FGD4
ASDC	0.728412596264771	0.137503523749935	0.1	182	1	ZNF720
ASDC	0.728412596264771	0.137503523749935	0.1	182	1	VPS35
ASDC	0.728412596264771	0.137503523749935	0.1	182	1	TTC19
ASDC	0.728412596264771	0.552541023028779	0.1	182	1	ZFP14
ASDC	0.728412596264771	0.137503523749935	0.1	182	1	HM13
ASDC	0.728412596264771	0.137503523749935	0.1	182	1	ALG13
ASDC	0.730075173535398	-0.15200309344505	0.4	545	1	SENP6
ASDC	0.730174957708065	-0.377069649079824	0.5	455	1	GPR183
ASDC	0.733599207023185	0.42701014094492	0.6	545	1	SKAP2
ASDC	0.733982308867942	0.459431618637297	0.5	545	1	RPS3A
ASDC	0.735966843069929	0.137503523749935	0.6	545	1	RPL32
ASDC	0.736017932288426	0.137503523749935	0.4	273	1	TAPBP
ASDC	0.736017932288426	0.137503523749935	0.4	273	1	COX4I1
ASDC	0.736017932288426	-0.347923303420307	0.3	364	1	USF3
ASDC	0.736017932288426	-0.347923303420307	0.3	364	1	ERC1
ASDC	0.741313438363397	0.596935142387232	0.7	727	1	FAM160A1
ASDC	0.741544506621291	-0.277533975528909	0.2	273	1	GPBP1L1
ASDC	0.741544506621291	-0.277533975528909	0.2	273	1	LRRC8C
ASDC	0.741544506621291	-0.277533975528909	0.2	273	1	LRIG2
ASDC	0.741544506621291	-0.277533975528909	0.2	273	1	SFT2D2
ASDC	0.741544506621291	-0.277533975528909	0.2	273	1	SUCO
ASDC	0.741544506621291	-0.277533975528909	0.2	273	1	GPATCH2
ASDC	0.741544506621291	-0.277533975528909	0.2	273	1	ATL2
ASDC	0.741544506621291	-0.277533975528909	0.2	273	1	DDX18
ASDC	0.741544506621291	-0.277533975528909	0.2	273	1	CLK1
ASDC	0.741544506621291	-0.277533975528909	0.2	273	1	CUL3
ASDC	0.741544506621291	-0.277533975528909	0.2	273	1	UBE2E1
ASDC	0.741544506621291	-0.277533975528909	0.2	273	1	SETD2
ASDC	0.741544506621291	-0.277533975528909	0.2	273	1	ATXN7
ASDC	0.741544506621291	-0.277533975528909	0.2	273	1	DNAJC13
ASDC	0.741544506621291	-0.277533975528909	0.2	273	1	UBA6
ASDC	0.741544506621291	-0.277533975528909	0.2	273	1	JCHAIN
ASDC	0.741544506621291	-0.277533975528909	0.2	273	1	NAAA
ASDC	0.741544506621291	-0.277533975528909	0.2	273	1	TBCA
ASDC	0.741544506621291	-0.277533975528909	0.2	273	1	MEF2C-AS1
ASDC	0.741544506621291	-0.277533975528909	0.2	273	1	FER
ASDC	0.741544506621291	-0.277533975528909	0.2	273	1	DCTN4
ASDC	0.741544506621291	-0.277533975528909	0.2	273	1	RANBP9
ASDC	0.741544506621291	-0.277533975528909	0.2	273	1	RPS10
ASDC	0.741544506621291	-0.277533975528909	0.2	273	1	GCLC
ASDC	0.741544506621291	-0.277533975528909	0.2	273	1	TBPL1
ASDC	0.741544506621291	-0.277533975528909	0.2	273	1	TMEM243
ASDC	0.741544506621291	-0.277533975528909	0.2	273	1	CDK6
ASDC	0.741544506621291	-0.277533975528909	0.2	273	1	PIK3CG
ASDC	0.741544506621291	-0.277533975528909	0.2	273	1	CPED1
ASDC	0.741544506621291	-0.277533975528909	0.2	273	1	UBE2H
ASDC	0.741544506621291	-0.277533975528909	0.2	273	1	MTMR9
ASDC	0.741544506621291	-0.277533975528909	0.2	273	1	PPP2R2A
ASDC	0.741544506621291	-0.277533975528909	0.2	273	1	FZD3
ASDC	0.741544506621291	-0.277533975528909	0.2	273	1	EIF3E
ASDC	0.741544506621291	-0.277533975528909	0.2	273	1	TRPS1
ASDC	0.741544506621291	-0.277533975528909	0.2	273	1	KDM4C
ASDC	0.741544506621291	-0.277533975528909	0.2	273	1	MFSD14C
ASDC	0.741544506621291	-0.277533975528909	0.2	273	1	SEC61B
ASDC	0.741544506621291	-0.277533975528909	0.2	273	1	AKNA
ASDC	0.741544506621291	-0.277533975528909	0.2	273	1	MEGF9
ASDC	0.741544506621291	-0.277533975528909	0.2	273	1	SET
ASDC	0.741544506621291	-0.277533975528909	0.2	273	1	PPA1
ASDC	0.741544506621291	-0.277533975528909	0.2	273	1	TRIM8
ASDC	0.741544506621291	-0.277533975528909	0.2	273	1	TALDO1
ASDC	0.741544506621291	-0.277533975528909	0.2	273	1	SBF2
ASDC	0.741544506621291	-0.277533975528909	0.2	273	1	MS4A6A
ASDC	0.741544506621291	-0.277533975528909	0.2	273	1	RPS6KA4
ASDC	0.741544506621291	-0.277533975528909	0.2	273	1	CUL5
ASDC	0.741544506621291	-0.277533975528909	0.2	273	1	ETS1
ASDC	0.741544506621291	-0.277533975528909	0.2	273	1	BORCS5
ASDC	0.741544506621291	-0.277533975528909	0.2	273	1	TMBIM4
ASDC	0.741544506621291	-0.277533975528909	0.2	273	1	RAP1B
ASDC	0.741544506621291	-0.277533975528909	0.2	273	1	GLIPR1
ASDC	0.741544506621291	-0.277533975528909	0.2	273	1	IGHM
ASDC	0.741544506621291	-0.277533975528909	0.2	273	1	EIF2AK4
ASDC	0.741544506621291	-0.277533975528909	0.2	273	1	BNIP2
ASDC	0.741544506621291	-0.277533975528909	0.2	273	1	IDH3A
ASDC	0.741544506621291	-0.277533975528909	0.2	273	1	SELENOS
ASDC	0.741544506621291	-0.277533975528909	0.2	273	1	RBBP6
ASDC	0.741544506621291	-0.277533975528909	0.2	273	1	SLC7A6
ASDC	0.741544506621291	-0.277533975528909	0.2	273	1	PHLPP2
ASDC	0.741544506621291	-0.277533975528909	0.2	273	1	ATP2A3
ASDC	0.741544506621291	-0.277533975528909	0.2	273	1	AKAP10
ASDC	0.741544506621291	-0.277533975528909	0.2	273	1	TEX2
ASDC	0.741544506621291	-0.277533975528909	0.2	273	1	GRB2
ASDC	0.741544506621291	-0.277533975528909	0.2	273	1	RHBDF2
ASDC	0.741544506621291	-0.277533975528909	0.2	273	1	ROCK1
ASDC	0.741544506621291	-0.277533975528909	0.2	273	1	RNF125
ASDC	0.741544506621291	-0.277533975528909	0.2	273	1	SLC23A2
ASDC	0.741544506621291	-0.277533975528909	0.2	273	1	RPN2
ASDC	0.741544506621291	-0.277533975528909	0.2	273	1	IFNAR1
ASDC	0.741544506621291	-0.277533975528909	0.2	273	1	UBE2G2
ASDC	0.741544506621291	-0.277533975528909	0.2	273	1	RAC2
ASDC	0.741544506621291	-0.277533975528909	0.2	273	1	MORF4L2
ASDC	0.741544506621291	-0.277533975528909	0.2	273	1	WDR44
ASDC	0.741544506621291	-0.277533975528909	0.2	273	1	IDS
ASDC	0.741544506621291	-0.277533975528909	0.2	273	1	MT-ND6
ASDC	0.744994706422522	0.652076696579693	0.4	364	1	S100A4
ASDC	0.744994706422522	0.552541023028779	0.4	364	1	ANKRD17
ASDC	0.744994706422522	113750352374993	0.4	364	1	XYLT1
ASDC	0.74815148597668	0.137503523749935	0.9	909	1	RUNX2
ASDC	0.751552375617508	-0.277533975528909	0.4	455	1	SLC38A2
ASDC	0.758357698588043	-0.225066555634774	0.5	545	1	CHST11
ASDC	0.764381205478692	0.137503523749935	0.6	455	1	DOCK8
ASDC	0.764800391542028	0.27500704749987	0.6	545	1	SEL1L3
ASDC	0.767269388147554	0.137503523749935	1	727	1	PTPRE
ASDC	0.768939212045612	-0.277533975528909	0.3	364	1	MKLN1
ASDC	0.772579090723511	0.400537929583729	0.4	364	1	SNX9
ASDC	0.772579090723511	0.400537929583729	0.4	364	1	RPL36AL
ASDC	0.772579090723511	0.400537929583729	0.4	364	1	SLC9A7
ASDC	0.776052251487221	0.359895945086383	0.4	364	1	RPSA
ASDC	0.776906324242071	-0.184424571137427	0.3	182	1	MBD5
ASDC	0.776906324242071	-0.184424571137427	0.2	273	1	GNAI2
ASDC	0.776906324242071	-0.184424571137427	0.2	273	1	MAPKAP1
ASDC	0.776906324242071	-0.184424571137427	0.2	273	1	CYB561A3
ASDC	0.776906324242071	-0.184424571137427	0.2	273	1	FMNL3
ASDC	0.776906324242071	-0.184424571137427	0.2	273	1	PELI2
ASDC	0.777419920137507	-0.128230031684814	0.9	1	1	MT-ND1
ASDC	0.789688118005477	-0.277533975528909	0.7	636	1	H3F3A
ASDC	0.78992199206474	0.552541023028779	0.5	545	1	ANTXR2
ASDC	0.790625382570951	0.622930350920177	0.3	273	1	MAML3
ASDC	0.791003182465065	0.289506617194985	0.6	545	1	ZNRF2
ASDC	0.791613561469703	0.137503523749935	0.6	455	1	RPS21
ASDC	0.797233110908437	0.874469117916142	0.2	182	1	SEPTIN2
ASDC	0.800294369466952	0.137503523749935	0.3	364	1	EIF4G3
ASDC	0.801102920265809	-0.196915515320624	0.8	1	1	RPL37A
ASDC	0.801287977797221	-0.184424571137427	0.3	364	1	ZNF124
ASDC	0.801287977797221	-0.184424571137427	0.3	364	1	SMC6
ASDC	0.801287977797221	-0.184424571137427	0.3	364	1	FOXN2
ASDC	0.801287977797221	-0.184424571137427	0.3	364	1	AFTPH
ASDC	0.801287977797221	-0.184424571137427	0.3	364	1	UBR3
ASDC	0.801287977797221	-0.184424571137427	0.3	364	1	SP110
ASDC	0.801287977797221	-0.184424571137427	0.3	364	1	CDV3
ASDC	0.801287977797221	-0.184424571137427	0.3	364	1	NBN
ASDC	0.801287977797221	-0.184424571137427	0.3	364	1	GDI2
ASDC	0.801287977797221	-0.184424571137427	0.3	364	1	CCNY
ASDC	0.801287977797221	-0.184424571137427	0.3	364	1	MTRNR2L8
ASDC	0.801287977797221	-0.184424571137427	0.3	364	1	USP47
ASDC	0.801287977797221	-0.184424571137427	0.3	364	1	TRIM44
ASDC	0.801287977797221	-0.184424571137427	0.3	364	1	GRK2
ASDC	0.801287977797221	-0.184424571137427	0.3	364	1	APEX1
ASDC	0.801287977797221	-0.184424571137427	0.3	364	1	MORF4L1
ASDC	0.801287977797221	-0.184424571137427	0.3	364	1	SPN
ASDC	0.813333795302116	0.137503523749935	0.2	273	1	ZDHHC21
ASDC	0.816827400036221	0.307428525192247	0.5	455	1	RPL8
ASDC	0.820571841785601	-0.15200309344505	0.5	545	1	PIK3R5
ASDC	0.821553836823015	-0.125530882083859	0.5	545	1	GAB2
ASDC	0.822263807029677	0.27500704749987	0.6	636	1	RPL28
ASDC	0.822263807029677	0.27500704749987	0.6	636	1	SON
ASDC	0.823558352310131	0.459431618637297	0.3	273	1	SCMH1
ASDC	0.823558352310131	0.459431618637297	0.3	273	1	CAPZA1
ASDC	0.823558352310131	0.459431618637297	0.3	273	1	CD55
ASDC	0.823558352310131	0.722466024471091	0.3	273	1	FAM49A
ASDC	0.823558352310131	0.459431618637297	0.3	273	1	TET3
ASDC	0.823558352310131	113750352374994	0.3	273	1	ARL4C
ASDC	0.823558352310131	0.459431618637297	0.3	273	1	HNRNPDL
ASDC	0.823558352310131	0.722466024471091	0.3	273	1	CSNK1A1
ASDC	0.823558352310131	0.944858445807539	0.3	273	1	WTAP
ASDC	0.823558352310131	0.459431618637297	0.3	273	1	TRA2A
ASDC	0.823558352310131	0.459431618637297	0.3	273	1	ESYT2
ASDC	0.823558352310131	0.459431618637297	0.3	273	1	ZMYND11
ASDC	0.823558352310131	0.722466024471091	0.3	273	1	CDC27
ASDC	0.823558352310131	0.459431618637297	0.3	273	1	SMCHD1
ASDC	0.823558352310131	0.459431618637297	0.3	273	1	TYROBP
ASDC	0.824033452567797	-0.540568381362702	0.6	636	1	EPHB1
ASDC	0.824986956116989	-0.66985139830767	0.3	273	1	ELF2
ASDC	0.824986956116989	0.400537929583729	0.3	273	1	RPRD1A
ASDC	0.82593235976879	-0.125530882083858	0.6	636	1	DDX17
ASDC	0.827654221625806	0.28189343308511	0.6	727	1	RPS2
ASDC	0.832345785998674	-0.125530882083859	0.4	273	1	CRYBG3
ASDC	0.832345785998674	-0.347923303420307	0.4	273	1	BANK1
ASDC	0.832345785998674	-0.125530882083859	0.4	273	1	TAF15
ASDC	0.832345785998674	-0.125530882083859	0.3	364	1	PCBP1-AS1
ASDC	0.832345785998674	-0.125530882083859	0.3	364	1	BDP1
ASDC	0.832345785998674	-0.125530882083859	0.3	364	1	FNIP1
ASDC	0.832345785998674	-0.125530882083859	0.3	364	1	SF1
ASDC	0.832345785998674	-0.125530882083859	0.3	364	1	ITFG1
ASDC	0.832345785998674	-0.125530882083859	0.3	364	1	NFAT5
ASDC	0.832345785998674	-0.125530882083859	0.3	364	1	TCF25
ASDC	0.832345785998674	-0.125530882083859	0.3	364	1	EMP3
ASDC	0.833039337951502	-0.225066555634773	0.4	273	1	PLXDC2
ASDC	0.83891704108022	0.137503523749935	0.4	364	1	SOS 1
ASDC	0.83891704108022	0.137503523749935	0.4	364	1	RPLP0
ASDC	0.841795454061113	-0.277533975528909	0.4	455	1	ABI1
ASDC	0.843840129141434	0.500073603134643	0.4	455	1	ASH1L
ASDC	0.84532265553818	-0.125530882083859	0.4	455	1	PDCD4
ASDC	0.84532265553818	-0.125530882083859	0.4	455	1	GRK3
ASDC	0.846941065736509	-0.377069649079823	0.5	455	1	MAP3K2
ASDC	0.847117770379079	0.289506617194985	0.5	455	1	INPP5D
ASDC	0.847527712860945	0.42701014094492	0.6	636	1	CERS6
ASDC	0.847992204890403	-0.184424571137427	0.7	455	1	CALM2
ASDC	0.849648073516941	0.137503523749935	0.2	273	1	KIAA2013
ASDC	0.849648073516941	0.137503523749935	0.2	273	1	PRPF38B
ASDC	0.849648073516941	0.137503523749935	0.2	273	1	PSME4
ASDC	0.849648073516941	0.137503523749935	0.2	273	1	ATF2
ASDC	0.849648073516941	0.137503523749935	0.2	273	1	NUP210
ASDC	0.849648073516941	0.137503523749935	0.2	273	1	SLC4A7
ASDC	0.849648073516941	0.137503523749935	0.2	273	1	ANXA5
ASDC	0.849648073516941	0.137503523749935	0.2	273	1	UBR2
ASDC	0.849648073516941	0.137503523749935	0.2	273	1	SLC25A3
ASDC	0.849648073516941	0.137503523749935	0.2	273	1	NFATC2IP
ASDC	0.849648073516941	0.137503523749935	0.2	273	1	CAPNS1
ASDC	0.849752829493676	-0.15200309344505	0.6	455	1	RPS25
ASDC	0.852993574164538	0.137503523749935	0.6	636	1	TET2
ASDC	0.854181405004376	0.437063805608843	0.6	818	1	RPL11
ASDC	0.865517273095183	0.137503523749935	0.3	364	1	ATM
ASDC	0.87003205340647	0.359895945086383	0.4	364	1	MAN1A1
ASDC	0.87003205340647	0.359895945086383	0.4	364	1	SH2B3
ASDC	0.87508394232855	0.137503523749935	0.5	455	1	STX7
ASDC	0.87508394232855	0.137503523749935	0.5	455	1	ELF1
ASDC	0.877232387212055	0.552541023028779	0.2	182	1	SRSF4
ASDC	0.877232387212055	0.552541023028779	0.2	182	1	CSF3R
ASDC	0.877232387212055	0.552541023028779	0.2	182	1	PRKACB
ASDC	0.877232387212055	113750352374994	0.2	182	1	RAP1A
ASDC	0.877232387212055	0.552541023028779	0.2	182	1	TRIM33
ASDC	0.877232387212055	0.552541023028779	0.2	182	1	KLHL20
ASDC	0.877232387212055	0.552541023028779	0.2	182	1	AKT3
ASDC	0.877232387212055	0.552541023028779	0.2	182	1	R3HDM1
ASDC	0.877232387212055	0.552541023028779	0.2	182	1	RIF1
ASDC	0.877232387212055	0.552541023028779	0.2	182	1	NFKBIZ
ASDC	0.877232387212055	113750352374994	0.2	182	1	GNB4
ASDC	0.877232387212055	0.874469117916141	0.2	182	1	MRPL1
ASDC	0.877232387212055	0.552541023028779	0.2	182	1	TMEM154
ASDC	0.877232387212055	113750352374994	0.2	182	1	SUPT3H
ASDC	0.877232387212055	0.874469117916141	0.2	182	1	KHDRBS2
ASDC	0.877232387212055	0.552541023028779	0.2	182	1	HIVEP2
ASDC	0.877232387212055	0.552541023028779	0.2	182	1	MAP3K4
ASDC	0.877232387212055	0.552541023028779	0.2	182	1	PRKRIP1
ASDC	0.877232387212055	0.552541023028779	0.2	182	1	SRPK2
ASDC	0.877232387212055	0.552541023028779	0.2	182	1	KIAA1958
ASDC	0.877232387212055	0.552541023028779	0.2	182	1	ARHGAP21
ASDC	0.877232387212055	0.552541023028779	0.2	182	1	CPNE8
ASDC	0.877232387212055	0.552541023028779	0.2	182	1	MARK3
ASDC	0.877232387212055	0.874469117916141	0.2	182	1	EIF3J
ASDC	0.877232387212055	0.552541023028779	0.2	182	1	ANXA2
ASDC	0.877232387212055	0.552541023028779	0.2	182	1	PKM
ASDC	0.877232387212055	0.874469117916141	0.2	182	1	PPCDC
ASDC	0.877232387212055	0.552541023028779	0.2	182	1	UBA2
ASDC	0.877232387212055	0.552541023028779	0.2	182	1	SIGLEC6
ASDC	0.877232387212055	0.552541023028779	0.2	182	1	CTNNBL1
ASDC	0.877232387212055	0.552541023028779	0.2	182	1	RAB22A
ASDC	0.877232387212055	0.552541023028779	0.2	182	1	CLCN5
ASDC	0.877232387212055	0.552541023028779	0.2	182	1	SLC25A5
ASDC	0.877469577279772	-0.225066555634774	0.5	455	1	KDM6A
ASDC	0.879092286258032	0.137503523749935	0.5	455	1	NGLY1
ASDC	0.879092286258032	0.137503523749935	0.5	455	1	SLC41A2
ASDC	0.879544201945662	0.42701014094492	0.5	545	1	PPP3CA
ASDC	0.881345458332425	-0.364996816779248	0.7	545	1	RAB11FIP1
ASDC	0.88227927464607	0.137503523749935	0.7	727	1	RPS8
ASDC	0.88580554905351	0.137503523749935	0.9	727	1	FOXP1
ASDC	0.902334108768168	-0.540568381362703	0.4	364	1	DPYD
ASDC	0.902334108768168	-0.347923303420307	0.4	364	1	MCTP1
ASDC	0.902334108768168	0.137503523749935	0.4	364	1	EIF3H
ASDC	0.902334108768168	0.137503523749935	0.4	364	1	EPC1
ASDC	0.902334108768168	0.137503523749935	0.4	364	1	MYL6
ASDC	0.902334108768168	0.137503523749935	0.4	364	1	HIF1A
ASDC	0.903381611842255	0.137503523749935	0.4	364	1	SMYD3
ASDC	0.903791276058815	0.137503523749935	0.4	364	1	CAP1
ASDC	0.903791276058815	0.137503523749935	0.4	364	1	PPP4R3B
ASDC	0.903791276058815	0.137503523749935	0.4	364	1	NDUFA10
ASDC	0.903791276058815	0.137503523749935	0.4	364	1	ARPC4
ASDC	0.903791276058815	0.137503523749935	0.4	364	1	XRN1
ASDC	0.903791276058815	0.137503523749935	0.4	364	1	RELL1
ASDC	0.903791276058815	0.137503523749935	0.4	364	1	SEC63
ASDC	0.903791276058815	0.137503523749935	0.4	364	1	PPIA
ASDC	0.903791276058815	0.137503523749935	0.4	364	1	THOC2
ASDC	0.904674500562325	0.359895945086383	0.4	455	1	FRYL
ASDC	0.908120940100335	0.137503523749935	0.4	545	1	DIAPH2
ASDC	0.908156373803037	0.459431618637297	0.5	545	1	MARCH1
ASDC	0.911154666571733	-0.1426043954428	0.6	545	1	RPLP1
ASDC	0.912038884244374	-0.1426043954428	0.9	636	1	VAV3
ASDC	0.912038884244374	-0.162056758108973	0.7	636	1	HLA-DRB1
ASDC	0.912132063993697	0.188129596819903	1	1	1	RPL13A
ASDC	0.913465548182661	-0.135514970656481	1	818	1	RPL13
ASDC	0.918144051616693	0.722466024471091	0.2	182	1	DARS
ASDC	0.918144051616693	0.722466024471091	0.2	182	1	CENPP
ASDC	0.929298608667109	0.137503523749935	0.3	273	1	USP34
ASDC	0.929298608667109	-0.447458976971221	0.3	273	1	NFE2L2
ASDC	0.929298608667109	0.137503523749935	0.3	273	1	MOB1B
ASDC	0.929298608667109	-0.447458976971221	0.3	273	1	PPIP5K2
ASDC	0.929298608667109	0.137503523749935	0.3	273	1	AKIRIN2
ASDC	0.929298608667109	0.137503523749935	0.3	273	1	TBC1D32
ASDC	0.929298608667109	-0.447458976971221	0.3	273	1	PPP6R3
ASDC	0.929298608667109	0.137503523749935	0.3	273	1	CTSC
ASDC	0.929298608667109	-0.862496476250065	0.3	273	1	NOP53
ASDC	0.929298608667109	-0.447458976971221	0.3	273	1	AR
ASDC	0.929659314205143	0.137503523749935	0.3	273	1	HP1BP3
ASDC	0.929659314205143	0.137503523749935	0.3	273	1	HIVEP3
ASDC	0.929659314205143	0.137503523749935	0.3	273	1	GATAD2B
ASDC	0.929659314205143	0.137503523749935	0.3	273	1	RGS18
ASDC	0.929659314205143	0.137503523749935	0.3	273	1	ITSN2
ASDC	0.929659314205143	0.137503523749935	0.3	273	1	REL
ASDC	0.929659314205143	0.137503523749935	0.3	273	1	PCBP1
ASDC	0.929659314205143	0.137503523749935	0.3	273	1	STT3B
ASDC	0.929659314205143	0.137503523749935	0.3	273	1	ATR
ASDC	0.929659314205143	0.137503523749935	0.3	273	1	PHC3
ASDC	0.929659314205143	0.137503523749935	0.3	273	1	TMEM165
ASDC	0.929659314205143	0.137503523749935	0.3	273	1	GRSF1
ASDC	0.929659314205143	0.137503523749935	0.3	273	1	GPBP1
ASDC	0.929659314205143	0.137503523749935	0.3	273	1	FAM13B
ASDC	0.929659314205143	0.137503523749935	0.3	273	1	MGAT1
ASDC	0.929659314205143	0.137503523749935	0.3	273	1	UST
ASDC	0.929659314205143	0.137503523749935	0.3	273	1	EIF4H
ASDC	0.929659314205143	0.137503523749935	0.3	273	1	ATAD1
ASDC	0.929659314205143	0.137503523749935	0.3	273	1	RBM4
ASDC	0.929659314205143	0.137503523749935	0.3	273	1	MON2
ASDC	0.929659314205143	0.137503523749935	0.3	273	1	CHD8
ASDC	0.929659314205143	0.137503523749935	0.3	273	1	G2E3
ASDC	0.929659314205143	0.137503523749935	0.3	273	1	HECTD1
ASDC	0.929659314205143	0.137503523749935	0.3	273	1	PCNX4
ASDC	0.929659314205143	0.137503523749935	0.3	273	1	FTO
ASDC	0.929659314205143	0.137503523749935	0.3	273	1	SLC7A5
ASDC	0.929659314205143	0.137503523749935	0.3	273	1	RAB12
ASDC	0.929659314205143	0.137503523749935	0.3	273	1	MKNK2
ASDC	0.929659314205143	0.137503523749935	0.3	273	1	DYRK1A
ASDC	0.929659314205143	0.137503523749935	0.3	273	1	PRMT2
ASDC	0.929659314205143	0.137503523749935	0.3	273	1	CSF2RA
ASDC	0.929659314205143	0.137503523749935	0.3	273	1	MSL3
ASDC	0.932038563492032	0.137503523749935	0.3	364	1	RAD51B
ASDC	0.932038563492032	0.400537929583729	0.3	364	1	MAP2K5
ASDC	0.932038563492032	0.137503523749935	0.3	364	1	NDUFV2
ASDC	0.932038563492032	0.137503523749935	0.3	364	1	MYH9
ASDC	0.932893817691301	123703919730085	0.3	364	1	EXT1
ASDC	0.937824219085108	0.307428525192247	0.5	545	1	CDR2
ASDC	0.938528963076462	-0.184424571137427	0.5	455	1	PAG1
ASDC	0.938671803072922	0.596935142387232	0.5	545	1	RPL27
ASDC	0.939712281260119	0.552541023028779	0.5	636	1	RPS24
ASDC	0.940135969027852	0.263034405833794	0.7	636	1	RPL19
ASDC	0.941846967809307	0.230612928141416	0.7	727	1	IRF4
ASDC	0.942832651664178	0.678071905112638	0.5	1	1	TMSB4X
ASDC	0.942851857275932	-0.114035243246029	0.7	818	1	MBNL1
ASDC	0.944922018099689	0.722466024471091	0.1	91	1	SLC35D1
ASDC	0.944922018099689	0.722466024471091	0.1	91	1	AL513166.1
ASDC	0.944922018099689	0.722466024471091	0.1	91	1	STXBP3
ASDC	0.944922018099689	0.722466024471091	0.1	91	1	SCNM1
ASDC	0.944922018099689	113750352374994	0.1	91	1	PLA2G4A
ASDC	0.944922018099689	113750352374993	0.1	91	1	ERVMER61-1
ASDC	0.944922018099689	0.722466024471091	0.1	91	1	SRBD1
ASDC	0.944922018099689	0.722466024471091	0.1	91	1	FBLN2
ASDC	0.944922018099689	0.722466024471091	0.1	91	1	GSK3B
ASDC	0.944922018099689	113750352374994	0.1	91	1	ATP2C1
ASDC	0.944922018099689	0.722466024471091	0.1	91	1	RUFY3
ASDC	0.944922018099689	0.722466024471091	0.1	91	1	PAIP1
ASDC	0.944922018099689	0.722466024471091	0.1	91	1	TTC37
ASDC	0.944922018099689	0.722466024471091	0.1	91	1	PRIM2
ASDC	0.944922018099689	0.722466024471091	0.1	91	1	LMBR1
ASDC	0.944922018099689	14594316186373	0.1	91	1	ASPH
ASDC	0.944922018099689	0.722466024471091	0.1	91	1	PARG
ASDC	0.944922018099689	0.722466024471091	0.1	91	1	DERA
ASDC	0.944922018099689	0.722466024471091	0.1	91	1	SUPT20H
ASDC	0.944922018099689	0.722466024471091	0.1	91	1	CKAP2
ASDC	0.944922018099689	0.722466024471091	0.1	91	1	ITPK1
ASDC	0.944922018099689	0.722466024471091	0.1	91	1	SIVA1
ASDC	0.944922018099689	0.722466024471091	0.1	91	1	OIP5-AS1
ASDC	0.944922018099689	0.722466024471091	0.1	91	1	ITGAX
ASDC	0.944922018099689	0.722466024471091	0.1	91	1	EFTUD2
ASDC	0.944922018099689	0.722466024471091	0.1	91	1	DNMT1
ASDC	0.944922018099689	0.722466024471091	0.1	91	1	JUNB
ASDC	0.944922018099689	0.722466024471091	0.1	91	1	MAST3
ASDC	0.944922018099689	0.722466024471091	0.1	91	1	URI1
ASDC	0.944922018099689	0.722466024471091	0.1	91	1	IRF3
ASDC	0.944922018099689	0.722466024471091	0.1	91	1	PRR14L
ASDC	0.944922018099689	0.552541023028779	0.1	91	1	POLA1
ASDC	0.944922018099689	0.722466024471091	0.1	91	1	MAGT1
ASDC	0.959018002304533	0.137503523749935	0.2	182	1	ACBD6
ASDC	0.959018002304533	0.137503523749935	0.2	182	1	PRPF40A
ASDC	0.959018002304533	0.137503523749935	0.2	182	1	CNOT6L
ASDC	0.959018002304533	0.137503523749935	0.2	182	1	ARHGDIB
ASDC	0.959018002304533	0.137503523749935	0.2	182	1	VWA8
ASDC	0.959018002304533	0.137503523749935	0.2	182	1	AQR
ASDC	0.959018002304533	0.137503523749935	0.2	182	1	RPL18A
ASDC	0.959046289683775	0.137503523749935	0.2	182	1	USP48
ASDC	0.959046289683775	0.137503523749935	0.2	182	1	PTP4A2
ASDC	0.959046289683775	0.137503523749935	0.2	182	1	AZIN2
ASDC	0.959046289683775	0.137503523749935	0.2	182	1	SZT2
ASDC	0.959046289683775	0.137503523749935	0.2	182	1	ATG4C
ASDC	0.959046289683775	0.137503523749935	0.2	182	1	ABCD3
ASDC	0.959046289683775	0.137503523749935	0.2	182	1	RNPC3
ASDC	0.959046289683775	0.137503523749935	0.2	182	1	ATP1A1
ASDC	0.959046289683775	0.137503523749935	0.2	182	1	SRGAP2C
ASDC	0.959046289683775	0.137503523749935	0.2	182	1	DENND4B
ASDC	0.959046289683775	0.137503523749935	0.2	182	1	GALNT2
ASDC	0.959046289683775	0.137503523749935	0.2	182	1	B3GALNT2
ASDC	0.959046289683775	0.137503523749935	0.2	182	1	PRKD3
ASDC	0.959046289683775	0.137503523749935	0.2	182	1	MAP4K3
ASDC	0.959046289683775	0.137503523749935	0.2	182	1	STARD7
ASDC	0.959046289683775	0.137503523749935	0.2	182	1	SNRNP200
ASDC	0.959046289683775	0.137503523749935	0.2	182	1	TTL
ASDC	0.959046289683775	0.137503523749935	0.2	182	1	AC068282.1
ASDC	0.959046289683775	0.137503523749935	0.2	182	1	MGAT5
ASDC	0.959046289683775	0.137503523749935	0.2	182	1	WIPF1
ASDC	0.959046289683775	0.137503523749935	0.2	182	1	HSPD1
ASDC	0.959046289683775	0.137503523749935	0.2	182	1	CASP8
ASDC	0.959046289683775	0.137503523749935	0.2	182	1	INO80D
ASDC	0.959046289683775	0.137503523749935	0.2	182	1	TMBIM1
ASDC	0.959046289683775	0.137503523749935	0.2	182	1	ACSL3
ASDC	0.959046289683775	0.137503523749935	0.2	182	1	TRIP12
ASDC	0.959046289683775	0.137503523749935	0.2	182	1	OXNAD1
ASDC	0.959046289683775	0.137503523749935	0.2	182	1	CMC1
ASDC	0.959046289683775	0.137503523749935	0.2	182	1	CTNNB1
ASDC	0.959046289683775	0.137503523749935	0.2	182	1	CCDC12
ASDC	0.959046289683775	0.137503523749935	0.2	182	1	USP4
ASDC	0.959046289683775	0.137503523749935	0.2	182	1	SLMAP
ASDC	0.959046289683775	0.137503523749935	0.2	182	1	CMSS1
ASDC	0.959046289683775	0.137503523749935	0.2	182	1	NAA50
ASDC	0.959046289683775	0.137503523749935	0.2	182	1	ATP13A3
ASDC	0.959046289683775	0.137503523749935	0.2	182	1	NOP14
ASDC	0.959046289683775	0.137503523749935	0.2	182	1	FIP1L1
ASDC	0.959046289683775	0.137503523749935	0.2	182	1	WDFY3
ASDC	0.959046289683775	0.137503523749935	0.2	182	1	SPATA5
ASDC	0.959046289683775	0.137503523749935	0.2	182	1	ABHD18
ASDC	0.959046289683775	0.137503523749935	0.2	182	1	ELMOD2
ASDC	0.959046289683775	0.137503523749935	0.2	182	1	SH3D19
ASDC	0.959046289683775	0.137503523749935	0.2	182	1	NDUFS6
ASDC	0.959046289683775	0.137503523749935	0.2	182	1	CPLANE1
ASDC	0.959046289683775	0.137503523749935	0.2	182	1	SLC38A9
ASDC	0.959046289683775	0.137503523749935	0.2	182	1	TRIM23
ASDC	0.959046289683775	0.137503523749935	0.2	182	1	SLC30A5
ASDC	0.959046289683775	0.137503523749935	0.2	182	1	ERAP2
ASDC	0.959046289683775	0.137503523749935	0.2	182	1	PGGT1B
ASDC	0.959046289683775	0.137503523749935	0.2	182	1	PAIP2
ASDC	0.959046289683775	0.137503523749935	0.2	182	1	ZMAT2
ASDC	0.959046289683775	0.137503523749935	0.2	182	1	FBXO38
ASDC	0.959046289683775	0.137503523749935	0.2	182	1	AC022217.3
ASDC	0.959046289683775	0.137503523749935	0.2	182	1	ATP6V0E1
ASDC	0.959046289683775	0.137503523749935	0.2	182	1	HRH2
ASDC	0.959046289683775	0.137503523749935	0.2	182	1	UIMC1
ASDC	0.959046289683775	0.137503523749935	0.2	182	1	CANX
ASDC	0.959046289683775	0.137503523749935	0.2	182	1	HIST1H4C
ASDC	0.959046289683775	0.137503523749935	0.2	182	1	C6orf136
ASDC	0.959046289683775	0.137503523749935	0.2	182	1	HLA-DRB5
ASDC	0.959046289683775	0.137503523749935	0.2	182	1	BRD2
ASDC	0.959046289683775	0.137503523749935	0.2	182	1	GLO1
ASDC	0.959046289683775	0.137503523749935	0.2	182	1	HSP90AB1
ASDC	0.959046289683775	0.137503523749935	0.2	182	1	IBTK
ASDC	0.959046289683775	0.137503523749935	0.2	182	1	ORC3
ASDC	0.959046289683775	0.137503523749935	0.2	182	1	FBXL4
ASDC	0.959046289683775	0.137503523749935	0.2	182	1	CRYBG1
ASDC	0.959046289683775	0.137503523749935	0.2	182	1	REV3L
ASDC	0.959046289683775	0.137503523749935	0.2	182	1	NUS1
ASDC	0.959046289683775	0.137503523749935	0.2	182	1	REPS1
ASDC	0.959046289683775	0.137503523749935	0.2	182	1	FGFR1OP
ASDC	0.959046289683775	0.137503523749935	0.2	182	1	MAD1L1
ASDC	0.959046289683775	0.137503523749935	0.2	182	1	C1GALT1
ASDC	0.959046289683775	0.137503523749935	0.2	182	1	CBX3
ASDC	0.959046289683775	0.137503523749935	0.2	182	1	GARS
ASDC	0.959046289683775	0.137503523749935	0.2	182	1	VPS41
ASDC	0.959046289683775	0.137503523749935	0.2	182	1	PHTF2
ASDC	0.959046289683775	0.137503523749935	0.2	182	1	BRI3
ASDC	0.959046289683775	0.137503523749935	0.2	182	1	BUD31
ASDC	0.959046289683775	0.137503523749935	0.2	182	1	NDUFB2
ASDC	0.959046289683775	0.137503523749935	0.2	182	1	HMBOX1
ASDC	0.959046289683775	0.137503523749935	0.2	182	1	PTK2
ASDC	0.959046289683775	0.137503523749935	0.2	182	1	DENND4C
ASDC	0.959046289683775	0.137503523749935	0.2	182	1	RNF38
ASDC	0.959046289683775	0.137503523749935	0.2	182	1	ANXA1
ASDC	0.959046289683775	0.137503523749935	0.2	182	1	TMEM245
ASDC	0.959046289683775	0.137503523749935	0.2	182	1	FKBP15
ASDC	0.959046289683775	0.137503523749935	0.2	182	1	RC3H2
ASDC	0.959046289683775	0.137503523749935	0.2	182	1	EDF1
ASDC	0.959046289683775	0.137503523749935	0.2	182	1	PAXX
ASDC	0.959046289683775	0.137503523749935	0.2	182	1	TM9SF3
ASDC	0.959046289683775	0.137503523749935	0.2	182	1	CTSD
ASDC	0.959046289683775	0.137503523749935	0.2	182	1	EIF4G2
ASDC	0.959046289683775	0.137503523749935	0.2	182	1	EXT2
ASDC	0.959046289683775	0.137503523749935	0.2	182	1	VPS51
ASDC	0.959046289683775	0.137503523749935	0.2	182	1	SF3B2
ASDC	0.959046289683775	0.137503523749935	0.2	182	1	LAMTOR1
ASDC	0.959046289683775	0.137503523749935	0.2	182	1	IL10RA
ASDC	0.959046289683775	0.137503523749935	0.2	182	1	MLF 2,00
ASDC	0.959046289683775	0.137503523749935	0.2	182	1	SMARCC2
ASDC	0.959046289683775	0.137503523749935	0.2	182	1	CAND1
ASDC	0.959046289683775	0.137503523749935	0.2	182	1	UHRF1BP1L
ASDC	0.959046289683775	0.137503523749935	0.2	182	1	SPPL3
ASDC	0.959046289683775	0.137503523749935	0.2	182	1	MTIF3
ASDC	0.959046289683775	0.137503523749935	0.2	182	1	RAP2A
ASDC	0.959046289683775	0.137503523749935	0.2	182	1	ARHGAP5
ASDC	0.959046289683775	0.137503523749935	0.2	182	1	DICER1
ASDC	0.959046289683775	0.137503523749935	0.2	182	1	TRAF3
ASDC	0.959046289683775	0.137503523749935	0.2	182	1	AVEN
ASDC	0.959046289683775	0.137503523749935	0.2	182	1	CHRM5
ASDC	0.959046289683775	0.137503523749935	0.2	182	1	EID1
ASDC	0.959046289683775	0.137503523749935	0.2	182	1	TMOD3
ASDC	0.959046289683775	0.137503523749935	0.2	182	1	ZNF280D
ASDC	0.959046289683775	0.137503523749935	0.2	182	1	SCAPER
ASDC	0.959046289683775	0.137503523749935	0.2	182	1	LUC7L
ASDC	0.959046289683775	0.137503523749935	0.2	182	1	TXNDC11
ASDC	0.959046289683775	0.137503523749935	0.2	182	1	EARS2
ASDC	0.959046289683775	0.137503523749935	0.2	182	1	PPP4C
ASDC	0.959046289683775	0.137503523749935	0.2	182	1	USP10
ASDC	0.959046289683775	0.137503523749935	0.2	182	1	NDEL1
ASDC	0.959046289683775	0.137503523749935	0.2	182	1	UNC119
ASDC	0.959046289683775	0.137503523749935	0.2	182	1	GPATCH8
ASDC	0.959046289683775	0.137503523749935	0.2	182	1	MBTD1
ASDC	0.959046289683775	0.137503523749935	0.2	182	1	TRIM25
ASDC	0.959046289683775	0.137503523749935	0.2	182	1	CUEDC1
ASDC	0.959046289683775	0.137503523749935	0.2	182	1	PSMC5
ASDC	0.959046289683775	0.137503523749935	0.2	182	1	SAP30BP
ASDC	0.959046289683775	0.137503523749935	0.2	182	1	SYNGR2
ASDC	0.959046289683775	0.137503523749935	0.2	182	1	GAA
ASDC	0.959046289683775	0.137503523749935	0.2	182	1	TRAPPC8
ASDC	0.959046289683775	0.137503523749935	0.2	182	1	TMX3
ASDC	0.959046289683775	0.137503523749935	0.2	182	1	CNDP2
ASDC	0.959046289683775	0.137503523749935	0.2	182	1	ZNF791
ASDC	0.959046289683775	0.137503523749935	0.2	182	1	IER2
ASDC	0.959046289683775	0.137503523749935	0.2	182	1	ELL
ASDC	0.959046289683775	0.137503523749935	0.2	182	1	FOSB
ASDC	0.959046289683775	0.137503523749935	0.2	182	1	CD37
ASDC	0.959046289683775	0.137503523749935	0.2	182	1	ZNF611
ASDC	0.959046289683775	0.137503523749935	0.2	182	1	LILRB4
ASDC	0.959046289683775	0.137503523749935	0.2	182	1	CSNK2A1
ASDC	0.959046289683775	0.137503523749935	0.2	182	1	EIF2S2
ASDC	0.959046289683775	0.137503523749935	0.2	182	1	TRPC4AP
ASDC	0.959046289683775	0.137503523749935	0.2	182	1	RBL1
ASDC	0.959046289683775	0.137503523749935	0.2	182	1	PTPN1
ASDC	0.959046289683775	0.137503523749935	0.2	182	1	NFATC2
ASDC	0.959046289683775	0.137503523749935	0.2	182	1	RTF2
ASDC	0.959046289683775	0.137503523749935	0.2	182	1	DIDO1
ASDC	0.959046289683775	0.137503523749935	0.2	182	1	CSF2RB
ASDC	0.959046289683775	0.137503523749935	0.2	182	1	SGSM3
ASDC	0.959046289683775	0.137503523749935	0.2	182	1	SNU13
ASDC	0.959046289683775	0.137503523749935	0.2	182	1	RP2
ASDC	0.959046289683775	0.137503523749935	0.2	182	1	ZNF81
ASDC	0.959046289683775	0.137503523749935	0.2	182	1	BRWD3
ASDC	0.959046289683775	0.137503523749935	0.2	182	1	SH3BGRL
ASDC	0.962333516460083	0.459431618637298	0.2	273	1	RICTOR
ASDC	0.962333516460083	0.722466024471091	0.2	273	1	LTB
ASDC	0.964614522579977	-0.540568381362703	0.3	273	1	AC008014.1
ASDC	0.964705311839696	0.359895945086383	0.3	273	1	NEDD9
ASDC	0.966385968281195	-0.347923303420307	0.4	273	1	NUP160
ASDC	0.966385968281195	0.137503523749935	0.3	364	1	RAB2A
ASDC	0.967570313750182	0.330148601692331	0.4	364	1	CCDC91
ASDC	1	-0.15200309344505	0.7	545	1	FNBP1
ASDC	1	-0.15200309344505	0.6	455	1	TRERF1
ASDC	1	0.244418727666447	0.6	727	1	NCOA1
ASDC	1	0.400537929583729	0.3	364	1	USP3
ASDC	1	0.400537929583729	0.3	364	1	COTL1
ASDC	1	0.400537929583729	0.3	364	1	SIPA1L3
ASDC	1	0.552541023028779	0.3	364	1	ITCH
ASDC	1	0.330148601692331	0.4	455	1	GLS
ASDC	1	0.137503523749935	0.4	455	1	DOCK10
ASDC	1	0.596935142387232	0.4	455	1	RPL24
ASDC	1	0.137503523749935	0.4	455	1	PLXNA4
ASDC	1	0.137503523749935	0.4	455	1	DLEU2
ASDC	1	0.137503523749935	0.4	455	1	USP25
ASDC	1	0.137503523749935	0.4	455	1	TBC1D22A
ASDC	1	-0.10350457575386	0.5	545	1	ALCAM
ASDC	1	105504136355796	0.5	545	1	PBX3
ASDC	1	0.137503523749935	0.5	545	1	LDLRAD4
ASDC	1	0.137503523749935	0.6	636	1	STK17B
ASDC	1	-0.125530882083859	0.4	364	1	PIKFYVE
ASDC	1	-0.125530882083859	0.4	364	1	ACAP2
ASDC	1	-0.125530882083859	0.4	364	1	DNAJA1
ASDC	1	0.137503523749935	0.4	364	1	PICALM
ASDC	1	-0.347923303420307	0.4	364	1	RBM25
ASDC	1	-0.125530882083859	0.4	364	1	ST3GAL2
ASDC	1	-0.125530882083859	0.4	364	1	NPEPPS
ASDC	1	-0.125530882083859	0.4	364	1	MTMR1
ASDC	1	-0.184424571137427	0.3	273	1	PHACTR4
ASDC	1	-0.447458976971221	0.3	273	1	ZNF644
ASDC	1	-0.184424571137427	0.3	273	1	CCDC18
ASDC	1	-0.184424571137427	0.3	273	1	PRRC2C
ASDC	1	-0.184424571137427	0.3	273	1	RALGPS2
ASDC	1	-0.184424571137427	0.3	273	1	MDM4
ASDC	1	-118442457113743	0.3	273	1	PRKCE
ASDC	1	-0.184424571137427	0.3	273	1	KANSL1L
ASDC	1	-0.184424571137427	0.3	273	1	TTC14
ASDC	1	-0.184424571137427	0.3	273	1	N4BP2
ASDC	1	-0.184424571137427	0.3	273	1	WDR70
ASDC	1	-0.184424571137427	0.3	273	1	EMB
ASDC	1	-0.184424571137427	0.3	273	1	CLINT1
ASDC	1	-0.184424571137427	0.3	273	1	LY86
ASDC	1	-0.184424571137427	0.3	273	1	HLA-DMA
ASDC	1	-0.184424571137427	0.3	273	1	MAP3K5
ASDC	1	-0.184424571137427	0.3	273	1	TOMM7
ASDC	1	-0.184424571137427	0.3	273	1	TNKS
ASDC	1	-0.669851398307669	0.3	273	1	SECISBP2
ASDC	1	-0.447458976971221	0.3	273	1	DDX21
ASDC	1	-0.184424571137427	0.3	273	1	R3HDM2
ASDC	1	-0.184424571137427	0.3	273	1	LINC01619
ASDC	1	-0.184424571137427	0.3	273	1	VPS36
ASDC	1	-0.184424571137427	0.3	273	1	PPIB
ASDC	1	-0.184424571137427	0.3	273	1	HELZ
ASDC	1	-0.184424571137427	0.3	273	1	MYL12A
ASDC	1	-0.184424571137427	0.3	273	1	PAXBP1
ASDC	1	-0.125530882083859	0.3	273	1	OFD1
ASDC	1	-0.125530882083859	0.3	273	1	AL050309.1
ASDC	1	-0.599462070416271	0.2	182	1	SDF4
ASDC	1	-0.277533975528909	0.2	182	1	SLAMF7
ASDC	1	-0.277533975528909	0.2	182	1	DCAF6
ASDC	1	-0.277533975528909	0.2	182	1	AHCTF1
ASDC	1	-0.277533975528909	0.2	182	1	TBC1D8
ASDC	1	-0.277533975528909	0.2	182	1	MZT2B
ASDC	1	-0.447458976971221	0.2	182	1	STAT4
ASDC	1	-0.277533975528909	0.2	182	1	SETD5
ASDC	1	-0.277533975528909	0.2	182	1	XPC
ASDC	1	-0.277533975528909	0.2	182	1	GOLGA4
ASDC	1	-0.277533975528909	0.2	182	1	CD47
ASDC	1	-0.277533975528909	0.2	182	1	FBXL5
ASDC	1	-0.277533975528909	0.2	182	1	KLHL5
ASDC	1	-0.277533975528909	0.2	182	1	NAIP
ASDC	1	-0.277533975528909	0.2	182	1	AP3S1
ASDC	1	-0.277533975528909	0.2	182	1	DUSP1
ASDC	1	-0.599462070416271	0.2	182	1	TBC1D9B
ASDC	1	-0.277533975528909	0.2	182	1	NUP153
ASDC	1	-0.277533975528909	0.2	182	1	NUP42
ASDC	1	-0.599462070416271	0.2	182	1	VOPP1
ASDC	1	-0.184424571137427	0.2	182	1	LUC7L2
ASDC	1	-0.277533975528909	0.2	182	1	SARAF
ASDC	1	-0.277533975528909	0.2	182	1	PIP5K1B
ASDC	1	-0.277533975528909	0.2	182	1	ELP1
ASDC	1	-0.277533975528909	0.2	182	1	ECPAS
ASDC	1	-0.277533975528909	0.2	182	1	ANKRD26
ASDC	1	-0.277533975528909	0.2	182	1	GBF1
ASDC	1	-0.277533975528909	0.2	182	1	ARHGAP1
ASDC	1	-0.277533975528909	0.2	182	1	TRMT112
ASDC	1	-0.599462070416271	0.2	182	1	ST14
ASDC	1	-0.277533975528909	0.2	182	1	CLEC12A
ASDC	1	-0.277533975528909	0.2	182	1	TUBA1A
ASDC	1	-0.277533975528909	0.2	182	1	MDM2
ASDC	1	-0.277533975528909	0.2	182	1	SELPLG
ASDC	1	-0.277533975528909	0.2	182	1	PSPC1
ASDC	1	-0.277533975528909	0.2	182	1	PPM1A
ASDC	1	-0.277533975528909	0.2	182	1	CHURC1
ASDC	1	-0.277533975528909	0.2	182	1	SRRM2
ASDC	1	-0.599462070416271	0.2	182	1	DYM
ASDC	1	-0.277533975528909	0.2	182	1	ATP8B1
ASDC	1	-0.277533975528909	0.2	182	1	STXBP2
ASDC	1	-0.277533975528909	0.2	182	1	NIBAN3
ASDC	1	-0.277533975528909	0.2	182	1	CYTH4
ASDC	1	-0.277533975528909	0.2	182	1	C22orf34
ASDC	1	-0.277533975528909	0.2	182	1	SASH3
ASDC	1	0.137503523749935	0.1	91	1	AURKAIP1
ASDC	1	0.137503523749935	0.1	91	1	MRPL20
ASDC	1	0.137503523749935	0.1	91	1	SSU72
ASDC	1	0.137503523749935	0.1	91	1	RER1
ASDC	1	0.137503523749935	0.1	91	1	TPRG1L
ASDC	1	0.137503523749935	0.1	91	1	LZIC
ASDC	1	0.137503523749935	0.1	91	1	KIF1B
ASDC	1	0.137503523749935	0.1	91	1	EFHD2
ASDC	1	0.137503523749935	0.1	91	1	PLEKHM2
ASDC	1	0.137503523749935	0.1	91	1	FBXO42
ASDC	1	0.137503523749935	0.1	91	1	EMC1
ASDC	1	0.137503523749935	0.1	91	1	ECE1
ASDC	1	0.137503523749935	0.1	91	1	ZBTB40
ASDC	1	0.137503523749935	0.1	91	1	CNR2
ASDC	1	-0.447458976971221	0.1	91	1	RCAN3AS
ASDC	1	0.137503523749935	0.1	91	1	TMEM50A
ASDC	1	0.137503523749935	0.1	91	1	TMEM222
ASDC	1	0.137503523749935	0.1	91	1	FGR
ASDC	1	0.137503523749935	0.1	91	1	EYA3
ASDC	1	0.137503523749935	0.1	91	1	LINC01226
ASDC	1	0.137503523749935	0.1	91	1	MARCKSL1
ASDC	1	0.137503523749935	0.1	91	1	BSDC1
ASDC	1	0.137503523749935	0.1	91	1	YARS
ASDC	1	0.137503523749935	0.1	91	1	AK2
ASDC	1	0.137503523749935	0.1	91	1	ZSCAN20
ASDC	1	0.137503523749935	0.1	91	1	MAP7D1
ASDC	1	0.137503523749935	0.1	91	1	PPT1
ASDC	1	0.137503523749935	0.1	91	1	SLC2A1
ASDC	1	0.137503523749935	0.1	91	1	ATP6V0B
ASDC	1	0.137503523749935	0.1	91	1	ARMH1
ASDC	1	0.137503523749935	0.1	91	1	CMPK1
ASDC	1	0.137503523749935	0.1	91	1	MAGOH
ASDC	1	0.137503523749935	0.1	91	1	NDC1
ASDC	1	-0.447458976971221	0.1	91	1	NFIA
ASDC	1	0.137503523749935	0.1	91	1	TM2D1
ASDC	1	0.137503523749935	0.1	91	1	DOCK7
ASDC	1	-0.447458976971221	0.1	91	1	ZRANB2-AS2
ASDC	1	0.137503523749935	0.1	91	1	TYW3
ASDC	1	0.137503523749935	0.1	91	1	ACADM
ASDC	1	0.137503523749935	0.1	91	1	RABGGTB
ASDC	1	0.137503523749935	0.1	91	1	RPF1
ASDC	1	0.137503523749935	0.1	91	1	SPATA1
ASDC	1	0.137503523749935	0.1	91	1	C1orf52
ASDC	1	0.137503523749935	0.1	91	1	HS2ST1
ASDC	1	-0.447458976971221	0.1	91	1	GBP2
ASDC	1	0.137503523749935	0.1	91	1	DNTTIP2
ASDC	1	0.137503523749935	0.1	91	1	FAM102B
ASDC	1	0.137503523749935	0.1	91	1	DRAM2
ASDC	1	0.137503523749935	0.1	91	1	ST7L
ASDC	1	0.137503523749935	0.1	91	1	PTPN22
ASDC	1	0.137503523749935	0.1	91	1	TTF2
ASDC	1	0.137503523749935	0.1	91	1	AC253572.2
ASDC	1	0.137503523749935	0.1	91	1	LINC00623
ASDC	1	0.137503523749935	0.1	91	1	NOTCH2NLC
ASDC	1	0.137503523749935	0.1	91	1	SF3B4
ASDC	1	0.137503523749935	0.1	91	1	CTSK
ASDC	1	0.137503523749935	0.1	91	1	INTS3
ASDC	1	0.137503523749935	0.1	91	1	C1orf43
ASDC	1	-0.447458976971221	0.1	91	1	UBE2Q1
ASDC	1	0.137503523749935	0.1	91	1	PBXIP1
ASDC	1	0.137503523749935	0.1	91	1	SHC1
ASDC	1	0.137503523749935	0.1	91	1	ZBTB7B
ASDC	1	-0.862496476250065	0.1	91	1	GON4L
ASDC	1	0.137503523749935	0.1	91	1	HDGF
ASDC	1	0.137503523749935	0.1	91	1	ETV3
ASDC	1	0.137503523749935	0.1	91	1	FCER1A
ASDC	1	0.137503523749935	0.1	91	1	DCAF8
ASDC	1	0.137503523749935	0.1	91	1	MGST3
ASDC	1	0.137503523749935	0.1	91	1	RCSD1
ASDC	1	0.137503523749935	0.1	91	1	KIFAP3
ASDC	1	0.137503523749935	0.1	91	1	PRDX6
ASDC	1	0.137503523749935	0.1	91	1	ZBTB37
ASDC	1	0.137503523749935	0.1	91	1	SOAT1
ASDC	1	0.137503523749935	0.1	91	1	TOR1AIP2
ASDC	1	0.137503523749935	0.1	91	1	IER5
ASDC	1	0.137503523749935	0.1	91	1	GLUL
ASDC	1	0.137503523749935	0.1	91	1	RNASEL
ASDC	1	0.137503523749935	0.1	91	1	TSEN15
ASDC	1	0.137503523749935	0.1	91	1	SWT1
ASDC	1	0.137503523749935	0.1	91	1	ARL8A
ASDC	1	0.137503523749935	0.1	91	1	KDM5B
ASDC	1	0.137503523749935	0.1	91	1	ELK4
ASDC	1	0.137503523749935	0.1	91	1	RAB29
ASDC	1	0.137503523749935	0.1	91	1	MIR29B2CHG
ASDC	1	0.137503523749935	0.1	91	1	HHAT
ASDC	1	0.137503523749935	0.1	91	1	AL392172.2
ASDC	1	0.137503523749935	0.1	91	1	CAPN2
ASDC	1	0.137503523749935	0.1	91	1	TP53BP2
ASDC	1	0.137503523749935	0.1	91	1	DEGS1
ASDC	1	0.137503523749935	0.1	91	1	WDR26
ASDC	1	0.137503523749935	0.1	91	1	TMEM63A
ASDC	1	0.137503523749935	0.1	91	1	ACBD3
ASDC	1	0.137503523749935	0.1	91	1	RHOU
ASDC	1	0.137503523749935	0.1	91	1	SPRTN
ASDC	1	0.137503523749935	0.1	91	1	DISC1
ASDC	1	0.137503523749935	0.1	91	1	LGALS8
ASDC	1	0.137503523749935	0.1	91	1	AL390728.6
ASDC	1	0.137503523749935	0.1	91	1	TAF1B
ASDC	1	-0.447458976971221	0.1	91	1	ODC1
ASDC	1	0.137503523749935	0.1	91	1	FAM228B
ASDC	1	-0.447458976971221	0.1	91	1	OST4
ASDC	1	0.137503523749935	0.1	91	1	STRN
ASDC	1	0.137503523749935	0.1	91	1	CEBPZ
ASDC	1	0.137503523749935	0.1	91	1	SRSF7
ASDC	1	0.137503523749935	0.1	91	1	PNPT1
ASDC	1	0.137503523749935	0.1	91	1	AC018462.1
ASDC	1	0.137503523749935	0.1	91	1	RAB1A
ASDC	1	0.137503523749935	0.1	91	1	GFPT1
ASDC	1	0.137503523749935	0.1	91	1	TIA1
ASDC	1	0.137503523749935	0.1	91	1	NAGK
ASDC	1	0.137503523749935	0.1	91	1	MTHFD2
ASDC	1	0.137503523749935	0.1	91	1	TRABD2A
ASDC	1	0.137503523749935	0.1	91	1	CAPG
ASDC	1	0.137503523749935	0.1	91	1	ST3GAL5
ASDC	1	0.137503523749935	0.1	91	1	ANKRD23
ASDC	1	0.137503523749935	0.1	91	1	ANKRD36
ASDC	1	0.137503523749935	0.1	91	1	MGAT4A
ASDC	1	0.137503523749935	0.1	91	1	IL18R1
ASDC	1	0.137503523749935	0.1	91	1	C2orf49
ASDC	1	-0.447458976971221	0.1	91	1	GCC2
ASDC	1	0.137503523749935	0.1	91	1	TMEM87B
ASDC	1	0.137503523749935	0.1	91	1	CBWD2
ASDC	1	0.137503523749935	0.1	91	1	CCDC93
ASDC	1	0.137503523749935	0.1	91	1	IWS1
ASDC	1	0.137503523749935	0.1	91	1	MZT2A
ASDC	1	-0.447458976971221	0.1	91	1	GTDC1
ASDC	1	0.137503523749935	0.1	91	1	CACNB4
ASDC	1	-0.447458976971221	0.1	91	1	GPD2
ASDC	1	0.137503523749935	0.1	91	1	SSB
ASDC	1	0.137503523749935	0.1	91	1	DYNC1I2
ASDC	1	0.137503523749935	0.1	91	1	PDK1
ASDC	1	0.137503523749935	0.1	91	1	AC010894.3
ASDC	1	0.137503523749935	0.1	91	1	MTX2
ASDC	1	0.137503523749935	0.1	91	1	CWC22
ASDC	1	-0.447458976971221	0.1	91	1	ITPRID2
ASDC	1	0.137503523749935	0.1	91	1	FSIP2-AS1
ASDC	1	0.137503523749935	0.1	91	1	ZC3H15
ASDC	1	-0.447458976971221	0.1	91	1	CALCRL
ASDC	1	0.137503523749935	0.1	91	1	ASNSD1
ASDC	1	0.137503523749935	0.1	91	1	NEMP2
ASDC	1	0.137503523749935	0.1	91	1	AC011997.1
ASDC	1	-0.447458976971221	0.1	91	1	TYW5
ASDC	1	0.137503523749935	0.1	91	1	BMPR2
ASDC	1	0.137503523749935	0.1	91	1	WDR12
ASDC	1	0.137503523749935	0.1	91	1	CYP20A1
ASDC	1	0.137503523749935	0.1	91	1	PLEKHM3
ASDC	1	0.137503523749935	0.1	91	1	RPE
ASDC	1	0.137503523749935	0.1	91	1	AC007038.1
ASDC	1	0.137503523749935	0.1	91	1	LANCL1
ASDC	1	0.137503523749935	0.1	91	1	FARSB
ASDC	1	0.137503523749935	0.1	91	1	AP1S3
ASDC	1	0.137503523749935	0.1	91	1	MFF
ASDC	1	0.137503523749935	0.1	91	1	AGFG1
ASDC	1	0.137503523749935	0.1	91	1	CAB39
ASDC	1	0.137503523749935	0.1	91	1	EIF4E2
ASDC	1	0.137503523749935	0.1	91	1	ATG16L1
ASDC	1	0.137503523749935	0.1	91	1	ANKMY1
ASDC	1	0.137503523749935	0.1	91	1	LINC01237
ASDC	1	-0.447458976971221	0.1	91	1	BHLHE40
ASDC	1	0.137503523749935	0.1	91	1	MTMR14
ASDC	1	0.137503523749935	0.1	91	1	BRPF1
ASDC	1	0.137503523749935	0.1	91	1	TTLL3
ASDC	1	0.137503523749935	0.1	91	1	SATB1
ASDC	1	0.137503523749935	0.1	91	1	RAB5A
ASDC	1	0.137503523749935	0.1	91	1	ZCWPW2
ASDC	1	0.137503523749935	0.1	91	1	ACAA1
ASDC	1	0.137503523749935	0.1	91	1	KIAA1143
ASDC	1	0.137503523749935	0.1	91	1	ARIH2
ASDC	1	0.137503523749935	0.1	91	1	ABHD14B
ASDC	1	0.137503523749935	0.1	91	1	WDR82
ASDC	1	0.137503523749935	0.1	91	1	DENND6A
ASDC	1	0.137503523749935	0.1	91	1	LRIG1
ASDC	1	0.137503523749935	0.1	91	1	TMF1
ASDC	1	0.137503523749935	0.1	91	1	LINC00877
ASDC	1	0.137503523749935	0.1	91	1	NSUN3
ASDC	1	0.137503523749935	0.1	91	1	SENP7
ASDC	1	0.137503523749935	0.1	91	1	LINC01215
ASDC	1	0.137503523749935	0.1	91	1	ATP6V1A
ASDC	1	0.137503523749935	0.1	91	1	COX17
ASDC	1	0.137503523749935	0.1	91	1	GOLGB1
ASDC	1	-0.447458976971221	0.1	91	1	SEC22A
ASDC	1	0.137503523749935	0.1	91	1	ZXDC
ASDC	1	0.137503523749935	0.1	91	1	RPN1
ASDC	1	0.137503523749935	0.1	91	1	ASTE1
ASDC	1	0.137503523749935	0.1	91	1	ACAD11
ASDC	1	0.137503523749935	0.1	91	1	PIK3CB
ASDC	1	0.137503523749935	0.1	91	1	COPB2
ASDC	1	0.137503523749935	0.1	91	1	TFDP2
ASDC	1	0.137503523749935	0.1	91	1	TSC22D2
ASDC	1	0.137503523749935	0.1	91	1	SELENOT
ASDC	1	0.137503523749935	0.1	91	1	IFT80
ASDC	1	0.137503523749935	0.1	91	1	ACTL6A
ASDC	1	0.137503523749935	0.1	91	1	MRPL47
ASDC	1	0.137503523749935	0.1	91	1	MCCC1
ASDC	1	0.137503523749935	0.1	91	1	KLHL6
ASDC	1	0.137503523749935	0.1	91	1	AP2M1
ASDC	1	0.137503523749935	0.1	91	1	ALG3
ASDC	1	0.137503523749935	0.1	91	1	DNAJB11
ASDC	1	0.137503523749935	0.1	91	1	RNF168
ASDC	1	0.137503523749935	0.1	91	1	NCBP2
ASDC	1	0.137503523749935	0.1	91	1	BDH1
ASDC	1	0.137503523749935	0.1	91	1	RUBCN
ASDC	1	0.137503523749935	0.1	91	1	PIGG
ASDC	1	0.137503523749935	0.1	91	1	PCGF3
ASDC	1	0.137503523749935	0.1	91	1	TMEM129
ASDC	1	0.137503523749935	0.1	91	1	MXD4
ASDC	1	0.137503523749935	0.1	91	1	SH3TC1
ASDC	1	0.137503523749935	0.1	91	1	WDR1
ASDC	1	-0.447458976971221	0.1	91	1	FGFBP2
ASDC	1	0.137503523749935	0.1	91	1	MED28
ASDC	1	0.137503523749935	0.1	91	1	PACRGL
ASDC	1	0.137503523749935	0.1	91	1	ARAP2
ASDC	1	0.137503523749935	0.1	91	1	TBC1D1
ASDC	1	0.137503523749935	0.1	91	1	TLR1
ASDC	1	0.137503523749935	0.1	91	1	LIAS
ASDC	1	0.137503523749935	0.1	91	1	SLC30A9
ASDC	1	0.137503523749935	0.1	91	1	ATP10D
ASDC	1	0.137503523749935	0.1	91	1	OCIAD1
ASDC	1	0.137503523749935	0.1	91	1	DCUN1D4
ASDC	1	0.137503523749935	0.1	91	1	DANCR
ASDC	1	0.137503523749935	0.1	91	1	CHIC2
ASDC	1	0.137503523749935	0.1	91	1	UBA6-AS1
ASDC	1	-0.447458976971221	0.1	91	1	THAP6
ASDC	1	0.137503523749935	0.1	91	1	G3BP2
ASDC	1	0.137503523749935	0.1	91	1	AC073840.1
ASDC	1	0.137503523749935	0.1	91	1	KLHL8
ASDC	1	0.137503523749935	0.1	91	1	HERC3
ASDC	1	0.137503523749935	0.1	91	1	FAM13A
ASDC	1	0.137503523749935	0.1	91	1	PGRMC2
ASDC	1	0.137503523749935	0.1	91	1	ANAPC10
ASDC	1	0.137503523749935	0.1	91	1	OTUD4
ASDC	1	0.137503523749935	0.1	91	1	ARFIP1
ASDC	1	0.137503523749935	0.1	91	1	TMA16
ASDC	1	0.137503523749935	0.1	91	1	PALLD
ASDC	1	0.137503523749935	0.1	91	1	SDHA
ASDC	1	0.137503523749935	0.1	91	1	PDCD6
ASDC	1	0.137503523749935	0.1	91	1	LPCAT1
ASDC	1	0.137503523749935	0.1	91	1	ZFR
ASDC	1	0.137503523749935	0.1	91	1	TARS
ASDC	1	0.137503523749935	0.1	91	1	LMBRD2
ASDC	1	0.137503523749935	0.1	91	1	NADK2
ASDC	1	0.137503523749935	0.1	91	1	DAB2
ASDC	1	0.137503523749935	0.1	91	1	ARL 15,00
ASDC	1	0.137503523749935	0.1	91	1	IL6ST
ASDC	1	0.137503523749935	0.1	91	1	AC008937.2
ASDC	1	0.137503523749935	0.1	91	1	NDUFAF2
ASDC	1	0.137503523749935	0.1	91	1	DIMT1
ASDC	1	-0.447458976971221	0.1	91	1	CWC27
ASDC	1	0.137503523749935	0.1	91	1	CERT1
ASDC	1	0.137503523749935	0.1	91	1	POC5
ASDC	1	-144745897697122	0.1	91	1	VCAN
ASDC	1	0.137503523749935	0.1	91	1	ARRDC3
ASDC	1	0.137503523749935	0.1	91	1	AC106818.2
ASDC	1	-0.862496476250065	0.1	91	1	ST8SIA4
ASDC	1	0.137503523749935	0.1	91	1	WDR36
ASDC	1	0.137503523749935	0.1	91	1	SRP19
ASDC	1	0.137503523749935	0.1	91	1	FEM1C
ASDC	1	-0.447458976971221	0.1	91	1	ATG12
ASDC	1	0.137503523749935	0.1	91	1	C5orf15
ASDC	1	0.137503523749935	0.1	91	1	DDX46
ASDC	1	0.137503523749935	0.1	91	1	SMAD5
ASDC	1	0.137503523749935	0.1	91	1	PFDN1
ASDC	1	0.137503523749935	0.1	91	1	AC008438.1
ASDC	1	0.137503523749935	0.1	91	1	RBM27
ASDC	1	0.137503523749935	0.1	91	1	RBM22
ASDC	1	0.137503523749935	0.1	91	1	CNOT8
ASDC	1	0.137503523749935	0.1	91	1	HAVCR2
ASDC	1	0.137503523749935	0.1	91	1	UBLCP1
ASDC	1	0.137503523749935	0.1	91	1	FBXW11
ASDC	1	0.137503523749935	0.1	91	1	HNRNPAB
ASDC	1	0.137503523749935	0.1	91	1	RUFY1
ASDC	1	0.137503523749935	0.1	91	1	AL365272.1
ASDC	1	-0.447458976971221	0.1	91	1	SERPINB1
ASDC	1	0.137503523749935	0.1	91	1	RIPK1
ASDC	1	-0.447458976971221	0.1	91	1	SSR1
ASDC	1	-0.447458976971221	0.1	91	1	TMEM14B
ASDC	1	-0.447458976971221	0.1	91	1	SYCP2L
ASDC	1	-0.447458976971221	0.1	91	1	SIRT5
ASDC	1	-0.447458976971221	0.1	91	1	MBOAT1
ASDC	1	-0.447458976971221	0.1	91	1	MRS2
ASDC	1	0.137503523749935	0.1	91	1	HLA-F
ASDC	1	0.137503523749935	0.1	91	1	TUBB
ASDC	1	0.137503523749935	0.1	91	1	VARS
ASDC	1	-0.447458976971221	0.1	91	1	SNHG32
ASDC	1	0.137503523749935	0.1	91	1	ATF6B
ASDC	1	0.137503523749935	0.1	91	1	PSMB9
ASDC	1	0.137503523749935	0.1	91	1	TAP1
ASDC	1	0.137503523749935	0.1	91	1	LEMD2
ASDC	1	0.137503523749935	0.1	91	1	PACSIN1
ASDC	1	-0.447458976971221	0.1	91	1	SRSF3
ASDC	1	0.137503523749935	0.1	91	1	FGD2
ASDC	1	0.137503523749935	0.1	91	1	OARD1
ASDC	1	0.137503523749935	0.1	91	1	BICRAL
ASDC	1	0.137503523749935	0.1	91	1	MRPL14
ASDC	1	0.137503523749935	0.1	91	1	ELOVL5
ASDC	1	0.137503523749935	0.1	91	1	UBE3D
ASDC	1	0.137503523749935	0.1	91	1	CEP162
ASDC	1	0.137503523749935	0.1	91	1	MAP3K7
ASDC	1	0.137503523749935	0.1	91	1	SESN1
ASDC	1	0.137503523749935	0.1	91	1	DSE
ASDC	1	0.137503523749935	0.1	91	1	RWDD1
ASDC	1	0.137503523749935	0.1	91	1	GOPC
ASDC	1	0.137503523749935	0.1	91	1	SERINC1
ASDC	1	0.137503523749935	0.1	91	1	NCOA7
ASDC	1	0.137503523749935	0.1	91	1	VTA1
ASDC	1	-0.447458976971221	0.1	91	1	STX11
ASDC	1	0.137503523749935	0.1	91	1	GINM1
ASDC	1	0.137503523749935	0.1	91	1	SYNE1
ASDC	1	-0.447458976971221	0.1	91	1	TMEM181
ASDC	1	-0.447458976971221	0.1	91	1	AL035530.2
ASDC	1	0.137503523749935	0.1	91	1	TTYH3
ASDC	1	0.137503523749935	0.1	91	1	TNRC18
ASDC	1	0.137503523749935	0.1	91	1	CYTH3
ASDC	1	-0.447458976971221	0.1	91	1	UMAD1
ASDC	1	0.137503523749935	0.1	91	1	SP4
ASDC	1	0.137503523749935	0.1	91	1	KLHL7
ASDC	1	0.137503523749935	0.1	91	1	PLEKHA8
ASDC	1	-0.447458976971221	0.1	91	1	MTURN
ASDC	1	0.137503523749935	0.1	91	1	STK17A
ASDC	1	0.137503523749935	0.1	91	1	NIPSNAP2
ASDC	1	0.137503523749935	0.1	91	1	ZNF92
ASDC	1	0.137503523749935	0.1	91	1	AC006001.2
ASDC	1	0.137503523749935	0.1	91	1	POM121
ASDC	1	0.137503523749935	0.1	91	1	BAZ1B
ASDC	1	0.137503523749935	0.1	91	1	ARPC1A
ASDC	1	0.137503523749935	0.1	91	1	PDAP1
ASDC	1	0.137503523749935	0.1	91	1	ZKSCAN1
ASDC	1	0.137503523749935	0.1	91	1	SAP25
ASDC	1	0.137503523749935	0.1	91	1	GNB2
ASDC	1	0.137503523749935	0.1	91	1	PLOD3
ASDC	1	0.137503523749935	0.1	91	1	UPK3BL1
ASDC	1	0.137503523749935	0.1	91	1	DNAJC2
ASDC	1	0.137503523749935	0.1	91	1	HBP1
ASDC	1	0.137503523749935	0.1	91	1	PNPLA8
ASDC	1	-0.447458976971221	0.1	91	1	ZNF277
ASDC	1	0.137503523749935	0.1	91	1	TMEM168
ASDC	1	0.137503523749935	0.1	91	1	ST7
ASDC	1	0.137503523749935	0.1	91	1	COPG2
ASDC	1	0.137503523749935	0.1	91	1	TBXAS1
ASDC	1	0.137503523749935	0.1	91	1	MKRN1
ASDC	1	0.137503523749935	0.1	91	1	AGK
ASDC	1	0.137503523749935	0.1	91	1	CASP2
ASDC	1	0.137503523749935	0.1	91	1	ZYX
ASDC	1	0.137503523749935	0.1	91	1	TCAF1
ASDC	1	0.137503523749935	0.1	91	1	REPIN1
ASDC	1	-118442457113743	0.1	91	1	RHEB
ASDC	1	0.137503523749935	0.1	91	1	INSIG1
ASDC	1	0.137503523749935	0.1	91	1	AC009403.1
ASDC	1	-0.447458976971221	0.1	91	1	WDR60
ASDC	1	0.137503523749935	0.1	91	1	CNOT7
ASDC	1	0.137503523749935	0.1	91	1	CCAR2
ASDC	1	0.137503523749935	0.1	91	1	KCTD9
ASDC	1	-0.447458976971221	0.1	91	1	SCARA5
ASDC	1	0.137503523749935	0.1	91	1	BAG4
ASDC	1	0.137503523749935	0.1	91	1	AP3M2
ASDC	1	0.137503523749935	0.1	91	1	TMEM68
ASDC	1	0.137503523749935	0.1	91	1	CA8
ASDC	1	0.137503523749935	0.1	91	1	PDE7A
ASDC	1	0.137503523749935	0.1	91	1	CSPP1
ASDC	1	0.137503523749935	0.1	91	1	MRPS28
ASDC	1	0.137503523749935	0.1	91	1	PTDSS1
ASDC	1	-0.447458976971221	0.1	91	1	COX6C
ASDC	1	0.137503523749935	0.1	91	1	RNF19A
ASDC	1	0.137503523749935	0.1	91	1	DCAF13
ASDC	1	0.137503523749935	0.1	91	1	EMC2
ASDC	1	0.137503523749935	0.1	91	1	ZHX1
ASDC	1	0.137503523749935	0.1	91	1	ATAD2
ASDC	1	0.137503523749935	0.1	91	1	NDRG1
ASDC	1	0.137503523749935	0.1	91	1	GRINA
ASDC	1	0.137503523749935	0.1	91	1	GPAA1
ASDC	1	0.137503523749935	0.1	91	1	SHARPIN
ASDC	1	0.137503523749935	0.1	91	1	AQP3
ASDC	1	0.137503523749935	0.1	91	1	GLIPR2
ASDC	1	0.137503523749935	0.1	91	1	GNE
ASDC	1	0.137503523749935	0.1	91	1	FXN
ASDC	1	0.137503523749935	0.1	91	1	TJP2
ASDC	1	-0.447458976971221	0.1	91	1	OSTF1
ASDC	1	0.137503523749935	0.1	91	1	GCNT1
ASDC	1	0.137503523749935	0.1	91	1	VPS13A
ASDC	1	-0.447458976971221	0.1	91	1	TUT7
ASDC	1	0.137503523749935	0.1	91	1	AUH
ASDC	1	0.137503523749935	0.1	91	1	FAM120AOS
ASDC	1	0.137503523749935	0.1	91	1	TSTD2
ASDC	1	0.137503523749935	0.1	91	1	NCBP1
ASDC	1	0.137503523749935	0.1	91	1	XPA
ASDC	1	0.137503523749935	0.1	91	1	TRIM14
ASDC	1	0.137503523749935	0.1	91	1	TGFBR1
ASDC	1	0.137503523749935	0.1	91	1	RNF20
ASDC	1	0.137503523749935	0.1	91	1	ABCA1
ASDC	1	0.137503523749935	0.1	91	1	ZNF618
ASDC	1	0.137503523749935	0.1	91	1	FBXW2
ASDC	1	0.137503523749935	0.1	91	1	SCAI
ASDC	1	0.137503523749935	0.1	91	1	RABEPK
ASDC	1	0.137503523749935	0.1	91	1	MVB12B
ASDC	1	0.137503523749935	0.1	91	1	ZBTB43
ASDC	1	0.137503523749935	0.1	91	1	ST6GALNAC4
ASDC	1	-0.447458976971221	0.1	91	1	C9orf78
ASDC	1	0.137503523749935	0.1	91	1	PRRC2B
ASDC	1	-0.447458976971221	0.1	91	1	DDX31
ASDC	1	0.137503523749935	0.1	91	1	RALGDS
ASDC	1	-0.447458976971221	0.1	91	1	SLC2A6
ASDC	1	0.137503523749935	0.1	91	1	FUT7
ASDC	1	0.137503523749935	0.1	91	1	PFKFB3
ASDC	1	0.137503523749935	0.1	91	1	KIN
ASDC	1	-0.447458976971221	0.1	91	1	TRDMT1
ASDC	1	0.137503523749935	0.1	91	1	MALRD1
ASDC	1	-0.447458976971221	0.1	91	1	MTPAP
ASDC	1	0.137503523749935	0.1	91	1	ZNF248
ASDC	1	-0.447458976971221	0.1	91	1	WASHC2C
ASDC	1	0.137503523749935	0.1	91	1	AGAP4
ASDC	1	0.137503523749935	0.1	91	1	SLC25A16
ASDC	1	-0.447458976971221	0.1	91	1	EIF4EBP2
ASDC	1	0.137503523749935	0.1	91	1	DNAJB12
ASDC	1	0.137503523749935	0.1	91	1	CAMK2G
ASDC	1	0.137503523749935	0.1	91	1	ANXA11
ASDC	1	0.137503523749935	0.1	91	1	TSPAN14
ASDC	1	0.137503523749935	0.1	91	1	RNLS
ASDC	1	0.137503523749935	0.1	91	1	KIF20B
ASDC	1	0.137503523749935	0.1	91	1	PCGF5
ASDC	1	0.137503523749935	0.1	91	1	RRP12
ASDC	1	-0.447458976971221	0.1	91	1	CUTC
ASDC	1	0.137503523749935	0.1	91	1	WBP1L
ASDC	1	0.137503523749935	0.1	91	1	ATP5MD
ASDC	1	-0.447458976971221	0.1	91	1	ITPRIP
ASDC	1	0.137503523749935	0.1	91	1	FAM204A
ASDC	1	0.137503523749935	0.1	91	1	PRDX3
ASDC	1	0.137503523749935	0.1	91	1	INPP5F
ASDC	1	0.137503523749935	0.1	91	1	IFITM2
ASDC	1	0.137503523749935	0.1	91	1	TMEM9B
ASDC	1	0.137503523749935	0.1	91	1	TMEM41B
ASDC	1	0.137503523749935	0.1	91	1	COPB1
ASDC	1	-0.447458976971221	0.1	91	1	NUCB2
ASDC	1	0.137503523749935	0.1	91	1	SERGEF
ASDC	1	0.137503523749935	0.1	91	1	LGR4
ASDC	1	0.137503523749935	0.1	91	1	NAT10
ASDC	1	0.137503523749935	0.1	91	1	PRR5L
ASDC	1	0.137503523749935	0.1	91	1	API5
ASDC	1	0.137503523749935	0.1	91	1	AMBRA1
ASDC	1	0.137503523749935	0.1	91	1	KBTBD4
ASDC	1	0.137503523749935	0.1	91	1	SLC43A3
ASDC	1	0.137503523749935	0.1	91	1	CLP 1
ASDC	1	0.137503523749935	0.1	91	1	CTNND1
ASDC	1	0.137503523749935	0.1	91	1	LPXN
ASDC	1	0.137503523749935	0.1	91	1	MRPL16
ASDC	1	0.137503523749935	0.1	91	1	B3GAT3
ASDC	1	0.137503523749935	0.1	91	1	OTUB1
ASDC	1	0.137503523749935	0.1	91	1	ATG2A
ASDC	1	0.137503523749935	0.1	91	1	ARL 2,00
ASDC	1	-0.447458976971221	0.1	91	1	KAT5
ASDC	1	0.137503523749935	0.1	91	1	CCDC85B
ASDC	1	0.137503523749935	0.1	91	1	B4GAT1
ASDC	1	0.137503523749935	0.1	91	1	POLD4
ASDC	1	0.137503523749935	0.1	91	1	CORO1B
ASDC	1	0.137503523749935	0.1	91	1	NDUFV1
ASDC	1	-0.447458976971221	0.1	91	1	KMT5B
ASDC	1	0.137503523749935	0.1	91	1	ATG16L2
ASDC	1	0.137503523749935	0.1	91	1	MRPL48
ASDC	1	0.137503523749935	0.1	91	1	UCP2
ASDC	1	0.137503523749935	0.1	91	1	ARRB1
ASDC	1	-0.447458976971221	0.1	91	1	RSF1
ASDC	1	0.137503523749935	0.1	91	1	SMCO4
ASDC	1	0.137503523749935	0.1	91	1	AMOTL1
ASDC	1	0.137503523749935	0.1	91	1	ARHGAP42
ASDC	1	0.137503523749935	0.1	91	1	ZW10
ASDC	1	0.137503523749935	0.1	91	1	UBE4A
ASDC	1	0.137503523749935	0.1	91	1	FAM118B
ASDC	1	0.137503523749935	0.1	91	1	WNK1
ASDC	1	0.137503523749935	0.1	91	1	ADIPOR2
ASDC	1	0.137503523749935	0.1	91	1	C12orf4
ASDC	1	0.137503523749935	0.1	91	1	LTBR
ASDC	1	0.137503523749935	0.1	91	1	C1RL
ASDC	1	0.137503523749935	0.1	91	1	FOXJ2
ASDC	1	0.137503523749935	0.1	91	1	GOLT1B
ASDC	1	0.137503523749935	0.1	91	1	FGFR1OP2
ASDC	1	0.137503523749935	0.1	91	1	TM7SF3
ASDC	1	0.137503523749935	0.1	91	1	IPO8
ASDC	1	-0.447458976971221	0.1	91	1	BICD1
ASDC	1	0.137503523749935	0.1	91	1	ABCD2
ASDC	1	-0.447458976971221	0.1	91	1	LRRK2
ASDC	1	-0.447458976971221	0.1	91	1	TWF1
ASDC	1	0.137503523749935	0.1	91	1	ANO6
ASDC	1	0.137503523749935	0.1	91	1	CCNT1
ASDC	1	0.137503523749935	0.1	91	1	SPATS2
ASDC	1	0.137503523749935	0.1	91	1	AC074032.1
ASDC	1	-0.447458976971221	0.1	91	1	LARP4
ASDC	1	-0.447458976971221	0.1	91	1	AC068888.1
ASDC	1	0.137503523749935	0.1	91	1	ESYT1
ASDC	1	0.137503523749935	0.1	91	1	BAZ2A
ASDC	1	0.137503523749935	0.1	91	1	TAFA2
ASDC	1	0.137503523749935	0.1	91	1	TBK1
ASDC	1	0.137503523749935	0.1	91	1	TMTC2
ASDC	1	0.137503523749935	0.1	91	1	MRPL42
ASDC	1	0.137503523749935	0.1	91	1	CRADD
ASDC	1	-0.447458976971221	0.1	91	1	PLXNC1
ASDC	1	0.137503523749935	0.1	91	1	NR2C1
ASDC	1	0.137503523749935	0.1	91	1	VEZT
ASDC	1	0.137503523749935	0.1	91	1	ELK3
ASDC	1	0.137503523749935	0.1	91	1	GNPTAB
ASDC	1	0.137503523749935	0.1	91	1	TDG
ASDC	1	0.137503523749935	0.1	91	1	HCFC2
ASDC	1	0.137503523749935	0.1	91	1	APPL2
ASDC	1	-0.447458976971221	0.1	91	1	SSH1
ASDC	1	0.137503523749935	0.1	91	1	GIT2
ASDC	1	0.137503523749935	0.1	91	1	PPP1CC
ASDC	1	0.137503523749935	0.1	91	1	DDX54
ASDC	1	0.137503523749935	0.1	91	1	TPCN1
ASDC	1	0.137503523749935	0.1	91	1	DYNLL1
ASDC	1	0.137503523749935	0.1	91	1	MLEC
ASDC	1	0.137503523749935	0.1	91	1	RNF34
ASDC	1	0.137503523749935	0.1	91	1	CLIP1
ASDC	1	0.137503523749935	0.1	91	1	ARL6IP4
ASDC	1	0.137503523749935	0.1	91	1	SNRNP35
ASDC	1	0.137503523749935	0.1	91	1	FBRSL1
ASDC	1	0.137503523749935	0.1	91	1	PXMP2
ASDC	1	-0.862496476250065	0.1	91	1	SAP18
ASDC	1	0.137503523749935	0.1	91	1	MRPL57
ASDC	1	0.137503523749935	0.1	91	1	SACS
ASDC	1	0.137503523749935	0.1	91	1	MTMR6
ASDC	1	0.137503523749935	0.1	91	1	SLC7A1
ASDC	1	-0.447458976971221	0.1	91	1	BRCA2
ASDC	1	0.137503523749935	0.1	91	1	NHLRC3
ASDC	1	0.137503523749935	0.1	91	1	COG6
ASDC	1	0.137503523749935	0.1	91	1	GPALPP1
ASDC	1	0.137503523749935	0.1	91	1	ITM2B
ASDC	1	0.137503523749935	0.1	91	1	DHRS12
ASDC	1	0.137503523749935	0.1	91	1	SUGT1
ASDC	1	0.137503523749935	0.1	91	1	TBC1D4
ASDC	1	0.137503523749935	0.1	91	1	CLN5
ASDC	1	0.137503523749935	0.1	91	1	TPP2
ASDC	1	0.137503523749935	0.1	91	1	ANKRD10
ASDC	1	0.137503523749935	0.1	91	1	LAMP1
ASDC	1	0.137503523749935	0.1	91	1	AL355075.4
ASDC	1	-0.447458976971221	0.1	91	1	OSGEP
ASDC	1	0.137503523749935	0.1	91	1	IRF9
ASDC	1	0.137503523749935	0.1	91	1	EAPP
ASDC	1	0.137503523749935	0.1	91	1	SRP54
ASDC	1	0.137503523749935	0.1	91	1	FKBP3
ASDC	1	0.137503523749935	0.1	91	1	AL627171.2
ASDC	1	0.137503523749935	0.1	91	1	CDKL1
ASDC	1	0.137503523749935	0.1	91	1	TMX1
ASDC	1	0.137503523749935	0.1	91	1	WDHD1
ASDC	1	0.137503523749935	0.1	91	1	SOCS4
ASDC	1	0.137503523749935	0.1	91	1	EXOC5
ASDC	1	0.137503523749935	0.1	91	1	ARMH4
ASDC	1	0.137503523749935	0.1	91	1	FNTB
ASDC	1	-0.447458976971221	0.1	91	1	PLEKHD1
ASDC	1	0.137503523749935	0.1	91	1	ELMSAN1
ASDC	1	-0.447458976971221	0.1	91	1	LIN52
ASDC	1	0.137503523749935	0.1	91	1	AHSA1
ASDC	1	0.137503523749935	0.1	91	1	EFCAB11
ASDC	1	0.137503523749935	0.1	91	1	LGMN
ASDC	1	0.137503523749935	0.1	91	1	GLRX5
ASDC	1	0.137503523749935	0.1	91	1	TCL1A
ASDC	1	0.137503523749935	0.1	91	1	BDKRB2
ASDC	1	0.137503523749935	0.1	91	1	PAPOLA
ASDC	1	0.137503523749935	0.1	91	1	CCNK
ASDC	1	0.137503523749935	0.1	91	1	DYNC1H1
ASDC	1	0.137503523749935	0.1	91	1	WDR20
ASDC	1	0.137503523749935	0.1	91	1	EIF5
ASDC	1	0.137503523749935	0.1	91	1	ATP5MPL
ASDC	1	0.137503523749935	0.1	91	1	TUBGCP5
ASDC	1	0.137503523749935	0.1	91	1	NSMCE3
ASDC	1	-0.862496476250065	0.1	91	1	LINC02256
ASDC	1	0.137503523749935	0.1	91	1	AC010809.1
ASDC	1	-0.447458976971221	0.1	91	1	KATNBL1
ASDC	1	0.137503523749935	0.1	91	1	NOP10
ASDC	1	0.137503523749935	0.1	91	1	CCDC32
ASDC	1	0.137503523749935	0.1	91	1	RPAP1
ASDC	1	0.137503523749935	0.1	91	1	HAUS2
ASDC	1	0.137503523749935	0.1	91	1	AC068724.3
ASDC	1	-0.447458976971221	0.1	91	1	PATL2
ASDC	1	0.137503523749935	0.1	91	1	DTWD1
ASDC	1	0.137503523749935	0.1	91	1	GABPB1
ASDC	1	0.137503523749935	0.1	91	1	AP4E1
ASDC	1	0.137503523749935	0.1	91	1	GNB5
ASDC	1	-0.447458976971221	0.1	91	1	MYO5A
ASDC	1	0.137503523749935	0.1	91	1	POLR2M
ASDC	1	0.137503523749935	0.1	91	1	CSNK1G1
ASDC	1	0.137503523749935	0.1	91	1	OAZ2
ASDC	1	0.137503523749935	0.1	91	1	SPG21
ASDC	1	0.137503523749935	0.1	91	1	DPP8
ASDC	1	0.137503523749935	0.1	91	1	HACD3
ASDC	1	0.137503523749935	0.1	91	1	ADPGK
ASDC	1	0.137503523749935	0.1	91	1	PTPN9
ASDC	1	0.137503523749935	0.1	91	1	AC027243.3
ASDC	1	0.137503523749935	0.1	91	1	TSPAN3
ASDC	1	0.137503523749935	0.1	91	1	HMG20A
ASDC	1	0.137503523749935	0.1	91	1	RAMAC
ASDC	1	0.137503523749935	0.1	91	1	ABHD2
ASDC	1	0.137503523749935	0.1	91	1	CIB1
ASDC	1	0.137503523749935	0.1	91	1	MAN2A2
ASDC	1	0.137503523749935	0.1	91	1	PRC1
ASDC	1	0.137503523749935	0.1	91	1	TARSL2
ASDC	1	0.137503523749935	0.1	91	1	MPG
ASDC	1	0.137503523749935	0.1	91	1	UNKL
ASDC	1	0.137503523749935	0.1	91	1	JPT2
ASDC	1	0.137503523749935	0.1	91	1	CREBBP
ASDC	1	-0.447458976971221	0.1	91	1	GLYR1
ASDC	1	0.137503523749935	0.1	91	1	METTL22
ASDC	1	0.137503523749935	0.1	91	1	PMM2
ASDC	1	0.137503523749935	0.1	91	1	CARHSP1
ASDC	1	0.137503523749935	0.1	91	1	C16orf72
ASDC	1	0.137503523749935	0.1	91	1	SNN
ASDC	1	0.137503523749935	0.1	91	1	AC007216.4
ASDC	1	0.137503523749935	0.1	91	1	BFAR
ASDC	1	0.137503523749935	0.1	91	1	MARF1
ASDC	1	0.137503523749935	0.1	91	1	UQCRC2
ASDC	1	0.137503523749935	0.1	91	1	RABEP2
ASDC	1	0.137503523749935	0.1	91	1	TAOK2
ASDC	1	0.137503523749935	0.1	91	1	RNF40
ASDC	1	0.137503523749935	0.1	91	1	BRD7
ASDC	1	0.137503523749935	0.1	91	1	NUDT21
ASDC	1	0.137503523749935	0.1	91	1	RSPRY1
ASDC	1	0.137503523749935	0.1	91	1	CKLF
ASDC	1	0.137503523749935	0.1	91	1	ZFP90
ASDC	1	0.137503523749935	0.1	91	1	TANGO6
ASDC	1	0.137503523749935	0.1	91	1	VPS4A
ASDC	1	0.137503523749935	0.1	91	1	VAC14
ASDC	1	0.137503523749935	0.1	91	1	IST1
ASDC	1	-0.447458976971221	0.1	91	1	LINC01572
ASDC	1	0.137503523749935	0.1	91	1	ZFHX3
ASDC	1	0.137503523749935	0.1	91	1	PSMD7
ASDC	1	0.137503523749935	0.1	91	1	RFWD3
ASDC	1	0.137503523749935	0.1	91	1	ADAT1
ASDC	1	0.137503523749935	0.1	91	1	ATMIN
ASDC	1	0.137503523749935	0.1	91	1	HSBP1
ASDC	1	0.137503523749935	0.1	91	1	GSE1
ASDC	1	0.137503523749935	0.1	91	1	AC092723.4
ASDC	1	-0.447458976971221	0.1	91	1	ZC3H18
ASDC	1	0.137503523749935	0.1	91	1	SPG7
ASDC	1	-0.447458976971221	0.1	91	1	DEF8
ASDC	1	0.137503523749935	0.1	91	1	RPH3AL
ASDC	1	0.137503523749935	0.1	91	1	RFLNB
ASDC	1	0.137503523749935	0.1	91	1	PITPNA
ASDC	1	0.137503523749935	0.1	91	1	SLC43A2
ASDC	1	-0.447458976971221	0.1	91	1	CLUH
ASDC	1	0.137503523749935	0.1	91	1	EMC6
ASDC	1	0.137503523749935	0.1	91	1	NLRP1
ASDC	1	0.137503523749935	0.1	91	1	CTDNEP1
ASDC	1	0.137503523749935	0.1	91	1	SAT2
ASDC	1	0.137503523749935	0.1	91	1	DNAH2
ASDC	1	-0.447458976971221	0.1	91	1	MAP2K4
ASDC	1	0.137503523749935	0.1	91	1	AC005224.2
ASDC	1	0.137503523749935	0.1	91	1	PMP22
ASDC	1	0.137503523749935	0.1	91	1	ALKBH5
ASDC	1	0.137503523749935	0.1	91	1	FLII
ASDC	1	0.137503523749935	0.1	91	1	NLK
ASDC	1	0.137503523749935	0.1	91	1	IFT20
ASDC	1	0.137503523749935	0.1	91	1	EVI2B
ASDC	1	0.137503523749935	0.1	91	1	EZH1
ASDC	1	0.137503523749935	0.1	91	1	IFI35
ASDC	1	0.137503523749935	0.1	91	1	TMEM106A
ASDC	1	0.137503523749935	0.1	91	1	CCDC200
ASDC	1	0.137503523749935	0.1	91	1	DHX8
ASDC	1	0.137503523749935	0.1	91	1	DBF4B
ASDC	1	-0.447458976971221	0.1	91	1	PLEKHM1
ASDC	1	0.137503523749935	0.1	91	1	ARL17B
ASDC	1	0.137503523749935	0.1	91	1	ATP5MC1
ASDC	1	0.137503523749935	0.1	91	1	ACSF2
ASDC	1	0.137503523749935	0.1	91	1	TSPOAP1
ASDC	1	0.137503523749935	0.1	91	1	SUPT4H1
ASDC	1	0.137503523749935	0.1	91	1	RPS6KB1
ASDC	1	0.137503523749935	0.1	91	1	TLK2
ASDC	1	0.137503523749935	0.1	91	1	MAP3K3
ASDC	1	0.137503523749935	0.1	91	1	SMARCD2
ASDC	1	0.137503523749935	0.1	91	1	SMURF2
ASDC	1	0.137503523749935	0.1	91	1	SDK2
ASDC	1	0.137503523749935	0.1	91	1	CD300LB
ASDC	1	0.137503523749935	0.1	91	1	CD300LF
ASDC	1	0.137503523749935	0.1	91	1	TMEM104
ASDC	1	0.137503523749935	0.1	91	1	AC011933.4
ASDC	1	0.137503523749935	0.1	91	1	METTL23
ASDC	1	0.137503523749935	0.1	91	1	TBC1D16
ASDC	1	0.137503523749935	0.1	91	1	DUS1L
ASDC	1	0.137503523749935	0.1	91	1	SLC16A3
ASDC	1	0.137503523749935	0.1	91	1	SECTM1
ASDC	1	0.137503523749935	0.1	91	1	THOC1
ASDC	1	0.137503523749935	0.1	91	1	PTPRM
ASDC	1	0.137503523749935	0.1	91	1	TUBB6
ASDC	1	0.137503523749935	0.1	91	1	PSMG2
ASDC	1	0.137503523749935	0.1	91	1	CEP192
ASDC	1	0.137503523749935	0.1	91	1	AC090912.1
ASDC	1	0.137503523749935	0.1	91	1	EPG5
ASDC	1	0.137503523749935	0.1	91	1	HAUS1
ASDC	1	0.137503523749935	0.1	91	1	PIAS2
ASDC	1	0.137503523749935	0.1	91	1	AC104365.1
ASDC	1	0.137503523749935	0.1	91	1	RTTN
ASDC	1	0.137503523749935	0.1	91	1	CTDP1
ASDC	1	0.137503523749935	0.1	91	1	PTBP1
ASDC	1	0.137503523749935	0.1	91	1	TMEM259
ASDC	1	0.137503523749935	0.1	91	1	CNN2
ASDC	1	0.137503523749935	0.1	91	1	GPX4
ASDC	1	0.137503523749935	0.1	91	1	STK11
ASDC	1	0.137503523749935	0.1	91	1	CIRBP
ASDC	1	0.137503523749935	0.1	91	1	MBD3
ASDC	1	-0.447458976971221	0.1	91	1	SCAMP4
ASDC	1	0.137503523749935	0.1	91	1	AC104530.1
ASDC	1	0.137503523749935	0.1	91	1	TIMM13
ASDC	1	0.137503523749935	0.1	91	1	HMG20B
ASDC	1	0.137503523749935	0.1	91	1	CHAF1A
ASDC	1	0.137503523749935	0.1	91	1	SAFB
ASDC	1	0.137503523749935	0.1	91	1	NDUFA11
ASDC	1	0.137503523749935	0.1	91	1	RANBP3
ASDC	1	-0.447458976971221	0.1	91	1	PET100
ASDC	1	0.137503523749935	0.1	91	1	TRAPPC5
ASDC	1	0.137503523749935	0.1	91	1	AC011511.2
ASDC	1	0.137503523749935	0.1	91	1	ADGRL1
ASDC	1	0.137503523749935	0.1	91	1	FAM32A
ASDC	1	0.137503523749935	0.1	91	1	EPS15L1
ASDC	1	-0.862496476250065	0.1	91	1	MED26
ASDC	1	0.137503523749935	0.1	91	1	TMEM38A
ASDC	1	0.137503523749935	0.1	91	1	MRPL34
ASDC	1	0.137503523749935	0.1	91	1	ARRDC2
ASDC	1	-0.862496476250065	0.1	91	1	JUND
ASDC	1	0.137503523749935	0.1	91	1	LSM 4,00
ASDC	1	0.137503523749935	0.1	91	1	REX1BD
ASDC	1	-0.447458976971221	0.1	91	1	ZNF708
ASDC	1	0.137503523749935	0.1	91	1	ZNF493
ASDC	1	0.137503523749935	0.1	91	1	ZNF91
ASDC	1	0.137503523749935	0.1	91	1	IGFLR1
ASDC	1	0.137503523749935	0.1	91	1	NFKBID
ASDC	1	0.137503523749935	0.1	91	1	MAP4K1
ASDC	1	0.137503523749935	0.1	91	1	GMFG
ASDC	1	0.137503523749935	0.1	91	1	FBL
ASDC	1	0.137503523749935	0.1	91	1	AKT2
ASDC	1	0.137503523749935	0.1	91	1	SHKBP1
ASDC	1	0.137503523749935	0.1	91	1	BCKDHA
ASDC	1	0.137503523749935	0.1	91	1	MARK4
ASDC	1	0.137503523749935	0.1	91	1	TMEM160
ASDC	1	0.137503523749935	0.1	91	1	ZC3H4
ASDC	1	0.137503523749935	0.1	91	1	NOSIP
ASDC	1	0.137503523749935	0.1	91	1	PTOV1
ASDC	1	0.137503523749935	0.1	91	1	NR1H2
ASDC	1	0.137503523749935	0.1	91	1	SIGLEC5
ASDC	1	0.137503523749935	0.1	91	1	ZNF350-AS1
ASDC	1	-0.447458976971221	0.1	91	1	ZNF350
ASDC	1	0.137503523749935	0.1	91	1	OSCAR
ASDC	1	0.137503523749935	0.1	91	1	PPP6R1
ASDC	1	0.137503523749935	0.1	91	1	U2AF2
ASDC	1	0.137503523749935	0.1	91	1	ZNF551
ASDC	1	0.137503523749935	0.1	91	1	PSMF1
ASDC	1	0.137503523749935	0.1	91	1	SIRPB2
ASDC	1	0.137503523749935	0.1	91	1	RNF24
ASDC	1	0.137503523749935	0.1	91	1	PRNP
ASDC	1	0.137503523749935	0.1	91	1	BTBD3
ASDC	1	0.137503523749935	0.1	91	1	SNRPB2
ASDC	1	0.137503523749935	0.1	91	1	SNX5
ASDC	1	-0.447458976971221	0.1	91	1	RALGAPA2
ASDC	1	0.137503523749935	0.1	91	1	KIZ
ASDC	1	0.137503523749935	0.1	91	1	APMAP
ASDC	1	0.137503523749935	0.1	91	1	KIF3B
ASDC	1	0.137503523749935	0.1	91	1	ASXL1
ASDC	1	0.137503523749935	0.1	91	1	EDEM2
ASDC	1	0.137503523749935	0.1	91	1	EIF6
ASDC	1	0.137503523749935	0.1	91	1	UQCC1
ASDC	1	0.137503523749935	0.1	91	1	RAB5IF
ASDC	1	0.137503523749935	0.1	91	1	MANBAL
ASDC	1	-186249647625006	0.1	91	1	PIGT
ASDC	1	0.137503523749935	0.1	91	1	NCOA5
ASDC	1	0.137503523749935	0.1	91	1	UBE2V1
ASDC	1	0.137503523749935	0.1	91	1	RBM38
ASDC	1	0.137503523749935	0.1	91	1	ZGPAT
ASDC	1	0.137503523749935	0.1	91	1	DNAJC5
ASDC	1	0.137503523749935	0.1	91	1	RGS19
ASDC	1	0.137503523749935	0.1	91	1	AP001341.1
ASDC	1	0.137503523749935	0.1	91	1	AP001439.1
ASDC	1	0.137503523749935	0.1	91	1	CRYZL1
ASDC	1	0.137503523749935	0.1	91	1	ZBTB21
ASDC	1	0.137503523749935	0.1	91	1	PEX26
ASDC	1	0.137503523749935	0.1	91	1	KLHL22
ASDC	1	0.137503523749935	0.1	91	1	MED15
ASDC	1	0.137503523749935	0.1	91	1	CABIN1
ASDC	1	0.137503523749935	0.1	91	1	HPS4
ASDC	1	-0.447458976971221	0.1	91	1	TTC28
ASDC	1	-0.447458976971221	0.1	91	1	LARGE1
ASDC	1	0.137503523749935	0.1	91	1	MCM5
ASDC	1	0.137503523749935	0.1	91	1	IL2RB
ASDC	1	0.137503523749935	0.1	91	1	MFNG
ASDC	1	0.137503523749935	0.1	91	1	SH3BP1
ASDC	1	0.137503523749935	0.1	91	1	PDXP
ASDC	1	0.137503523749935	0.1	91	1	TOMM22
ASDC	1	0.137503523749935	0.1	91	1	MIEF1
ASDC	1	0.137503523749935	0.1	91	1	ACO2
ASDC	1	0.137503523749935	0.1	91	1	SMDT1
ASDC	1	0.137503523749935	0.1	91	1	NUP50
ASDC	1	0.137503523749935	0.1	91	1	SMC1B
ASDC	1	0.137503523749935	0.1	91	1	RIBC2
ASDC	1	0.137503523749935	0.1	91	1	TRMU
ASDC	1	0.137503523749935	0.1	91	1	SELENOO
ASDC	1	0.137503523749935	0.1	91	1	GTPBP6
ASDC	1	0.137503523749935	0.1	91	1	TLR7
ASDC	1	-0.447458976971221	0.1	91	1	SCML2
ASDC	1	0.137503523749935	0.1	91	1	EIF1AX
ASDC	1	0.137503523749935	0.1	91	1	KLHL15
ASDC	1	0.137503523749935	0.1	91	1	CXorf21
ASDC	1	0.137503523749935	0.1	91	1	ATP6AP2
ASDC	1	0.137503523749935	0.1	91	1	WDR13
ASDC	1	0.137503523749935	0.1	91	1	PLP2
ASDC	1	0.137503523749935	0.1	91	1	KDM5C
ASDC	1	0.137503523749935	0.1	91	1	HUWE1
ASDC	1	0.137503523749935	0.1	91	1	CYSLTR1
ASDC	1	0.137503523749935	0.1	91	1	PRPS1
ASDC	1	0.137503523749935	0.1	91	1	AMMECR1
ASDC	1	0.137503523749935	0.1	91	1	XACT
ASDC	1	0.137503523749935	0.1	91	1	KLHL13
ASDC	1	0.137503523749935	0.1	91	1	DOCK11
ASDC	1	0.137503523749935	0.1	91	1	NDUFA1
ASDC	1	0.137503523749935	0.1	91	1	NKAP
ASDC	1	0.137503523749935	0.1	91	1	RHOXF1-AS1
ASDC	1	0.137503523749935	0.1	91	1	STK26
ASDC	1	0.137503523749935	0.1	91	1	PHF6
ASDC	1	0.137503523749935	0.1	91	1	SLC9A6
ASDC	1	-0.447458976971221	0.1	91	1	BRCC3
ASDC	1	0.137503523749935	0.1	91	1	TMLHE-AS1
ASDC	1	0.137503523749935	0.1	91	1	AL592183.1
HSPC	0.00178704468449122	359585081686389	455	0	1	LGALS1
HSPC	0.0018378090175771	337345839552744	455	0	1	FBXO38
HSPC	0.00260630847950807	278849589480629	545	53	1	CD63
HSPC	0.003580682904307	-143389652653016	455	1	1	MED12L
HSPC	0.00421349997480831	187595873605663	818	263	1	RPL9
HSPC	0.0046108154407043	-29119438233348	0	526	1	ITCH
HSPC	0.0050283704078691	-229896694644405	91	632	1	HECTD4
HSPC	0.00512963958901893	-221150410519371	91	632	1	PHF14
HSPC	0.00532212661447479	-227039779424728	182	684	1	PTPRC
HSPC	0.0059428409543775	12624270831387	909	632	1	RPLP2
HSPC	0.00625241687022064	337345839552744	364	0	1	CTSD
HSPC	0.0063189204282609	311042398969365	364	0	1	NASP
HSPC	0.0063189204282609	311042398969365	364	0	1	GALNT11
HSPC	0.0063189204282609	311042398969365	364	0	1	ASRGL1
HSPC	0.0063189204282609	311042398969365	364	0	1	IQGAP1
HSPC	0.00689624044863738	190397311222622	727	263	1	RPS10
HSPC	0.00747652763699034	127392272197653	1	579	1	RPL19
HSPC	0.00832380948382079	-267093572383101	0	474	1	KMT2A
HSPC	0.00832380948382079	-267093572383101	0	474	1	VPS37B
HSPC	0.00833647824831405	148037359944396	909	526	1	RPS20
HSPC	0.0088859261200476	-29119438233348	0	474	1	CD2AP
HSPC	0.00888637833881698	-273506606125072	91	579	1	PBX1
HSPC	0.00936346237672343	259585081686389	455	53	1	GSTP1
HSPC	0.00955930931590727	-0.977038851556689	545	1	1	LRBA
HSPC	0.0105934228810651	237345839552744	455	53	1	FBXW7
HSPC	0.0105934228810651	237345839552744	455	53	1	TENT5A
HSPC	0.0105934228810651	237345839552744	455	53	1	AC000065.1
HSPC	0.0105934228810651	237345839552744	455	53	1	ZNF708
HSPC	0.0112284911040325	164647688993386	909	474	1	RPL8
HSPC	0.0118862554993542	124792751344359	909	526	1	RPL5
HSPC	0.012350562209491	0.722153399977592	1	895	1	MT-CYB
HSPC	0.0125420063111661	1151065974191	909	684	1	RPS8
HSPC	0.0135630565305745	178849589480629	727	316	1	NACA
HSPC	0.0145913462391614	0.969068140448109	909	789	1	RPS11
HSPC	0.0151007921384452	-253343220008107	0	421	1	SPATA5
HSPC	0.0151007921384452	-253343220008107	0	421	1	ANKRD10
HSPC	0.0151007921384452	-253343220008107	0	421	1	MARK3
HSPC	0.0155014959654598	-279646660591487	0	421	1	FOSB
HSPC	0.0157711341878597	-29119438233348	0	421	1	WDPCP
HSPC	0.0157711341878597	-29119438233348	0	421	1	CCNH
HSPC	0.0161793028190142	-238142910663602	0	421	1	RASA1
HSPC	0.0161793028190142	-238142910663602	0	421	1	NOL7
HSPC	0.0161793028190142	-238142910663602	0	421	1	NBN
HSPC	0.0161793028190142	-238142910663602	0	421	1	PRH1
HSPC	0.0161793028190142	-238142910663602	0	421	1	ICAM3
HSPC	0.0176982312613402	-194846969935992	91	579	1	RIPOR2
HSPC	0.0201021542616779	-179646660591487	91	526	1	TLN1
HSPC	0.0201629911921205	111042398969365	818	316	1	CFL1
HSPC	0.0206173452707457	311042398969365	273	0	1	POGZ
HSPC	0.0206173452707457	311042398969365	273	0	1	ALOX5
HSPC	0.0206173452707457	311042398969365	273	0	1	DHRSX
HSPC	0.0206693866608769	278849589480629	273	0	1	MERTK
HSPC	0.0206693866608769	278849589480629	273	0	1	KIAA1143
HSPC	0.0206693866608769	278849589480629	273	0	1	AC108519.1
HSPC	0.0206693866608769	278849589480629	273	0	1	ACSL1
HSPC	0.0206693866608769	278849589480629	273	0	1	ENY2
HSPC	0.0206693866608769	278849589480629	273	0	1	FGD3
HSPC	0.0206693866608769	278849589480629	273	0	1	FANCC
HSPC	0.0206693866608769	278849589480629	273	0	1	CERCAM
HSPC	0.0206693866608769	278849589480629	273	0	1	ATP5F1C
HSPC	0.0206693866608769	278849589480629	273	0	1	HSPA14.1
HSPC	0.0206693866608769	278849589480629	273	0	1	ALG8
HSPC	0.0206693866608769	278849589480629	273	0	1	TDG
HSPC	0.0206693866608769	278849589480629	273	0	1	RILPL2
HSPC	0.0206693866608769	278849589480629	273	0	1	FOXK2
HSPC	0.0206693866608769	278849589480629	273	0	1	R3HDM4
HSPC	0.0206693866608769	278849589480629	273	0	1	SSBP4
HSPC	0.0206693866608769	359585081686389	273	0	1	POU2F2
HSPC	0.0206693866608769	278849589480629	273	0	1	HM13
HSPC	0.0212037823787706	19584208962486	545	158	1	OSBPL8
HSPC	0.023276694538826	137345839552744	727	368	1	RBM26
HSPC	0.0234154696303789	-131584076500845	91	579	1	XACT
HSPC	0.0240199333440933	-121150410519371	364	737	1	NUTM2A-AS1
HSPC	0.0242121582603617	0.696049646041693	1	947	1	MT-ND1
HSPC	0.0245850655323708	1151065974191	909	526	1	RPS25
HSPC	0.0254324020145939	178849589480629	545	158	1	GPATCH2
HSPC	0.0254324020145939	178849589480629	545	158	1	ARL6IP5
HSPC	0.0254852178427161	-157607653748957	1	842	1	ELMO1
HSPC	0.0263170738223469	-238142910663602	0	368	1	PLEK
HSPC	0.0263170738223469	-238142910663602	0	368	1	CPLANE1
HSPC	0.0263170738223469	-238142910663602	0	368	1	SLC25A13
HSPC	0.0263170738223469	-238142910663602	0	368	1	YME1L1
HSPC	0.0263170738223469	-238142910663602	0	368	1	PSME1
HSPC	0.0263170738223469	-238142910663602	0	368	1	RLIM
HSPC	0.0266408725061045	-179646660591487	182	579	1	RAD51B
HSPC	0.0267811825050149	-253343220008107	0	368	1	KDM5B
HSPC	0.0267811825050149	266296501272243	455	105	1	HS2ST1
HSPC	0.0267811825050149	220353339408513	455	105	1	PIGX
HSPC	0.0270609528282627	-279646660591487	0	368	1	WSB1
HSPC	0.027092098304327	-267093572383101	0	368	1	AF117829.1
HSPC	0.0274042070863506	-221150410519371	0	368	1	LAPTM4A
HSPC	0.0274042070863506	-221150410519371	0	368	1	LARS
HSPC	0.0274042070863506	-221150410519371	0	368	1	MAPK14
HSPC	0.0274042070863506	-221150410519371	0	368	1	LUC7L
HSPC	0.0274042070863506	-221150410519371	0	368	1	METTL9
HSPC	0.0274042070863506	-221150410519371	0	368	1	UBE2Z
HSPC	0.0283571703511183	-127039779424728	273	737	1	WDFY2
HSPC	0.0285514760249436	278849589480629	364	53	1	GCSAML
HSPC	0.0293210394524875	0.816510270975885	1	895	1	RPL13
HSPC	0.0305477162077068	178849589480629	545	158	1	NCOR1
HSPC	0.0307006869912517	152546148897249	727	316	1	RPL32
HSPC	0.0307821368774843	237345839552744	364	53	1	RALGPS2
HSPC	0.0307821368774843	237345839552744	364	53	1	GNAI1
HSPC	0.0316468739229483	-0.680989388494932	636	947	1	ARID1B
HSPC	0.0336201337870422	-138142910663602	455	737	1	KDM6A
HSPC	0.0337404440263715	159585081686389	545	158	1	ILF3
HSPC	0.0338198849460553	0.962525294581337	909	895	1	RPLP1
HSPC	0.0338379624113154	-201885902725132	91	474	1	EPC1
HSPC	0.0339192610471489	211042398969365	364	53	1	KIF1B
HSPC	0.0339192610471489	211042398969365	364	53	1	UFC1
HSPC	0.0339192610471489	211042398969365	364	53	1	SMURF1
HSPC	0.0339192610471489	211042398969365	364	53	1	FASTK
HSPC	0.0339192610471489	211042398969365	364	53	1	KIF27
HSPC	0.0339192610471489	211042398969365	364	53	1	EDF1
HSPC	0.0339192610471489	211042398969365	364	53	1	PEBP1
HSPC	0.0339192610471489	211042398969365	364	53	1	LINC02328
HSPC	0.0348744222568402	201088831614274	545	211	1	ZNRF2
HSPC	0.0348951112822913	-143389652653016	182	579	1	GOLGB1
HSPC	0.0348951112822913	-143389652653016	182	579	1	ABCC4
HSPC	0.0352666086678244	-179646660591487	91	474	1	RB1CC1
HSPC	0.0352666086678244	-179646660591487	91	474	1	DNM1L
HSPC	0.0352666086678244	-179646660591487	91	474	1	HDAC8
HSPC	0.036478973478469	-167093572383101	91	474	1	HNRNPA3
HSPC	0.036478973478469	-19119438233348	91	474	1	TEC
HSPC	0.036478973478469	-167093572383101	91	474	1	C2CD5
HSPC	0.036478973478469	-167093572383101	91	474	1	MYL6
HSPC	0.0366518218114485	178849589480629	455	105	1	VCP
HSPC	0.0366518218114485	178849589480629	455	105	1	DDX54
HSPC	0.0366518218114485	178849589480629	455	105	1	FTL
HSPC	0.0369445197166746	134103691783507	818	526	1	RPL14
HSPC	0.0379732472319889	-132698132261365	273	684	1	CAMK1D
HSPC	0.0398615720562597	11364191982266	727	368	1	EEF1B2
HSPC	0.0409214727977652	144057259138598	636	316	1	RPL27
HSPC	0.0409442441893349	0.866498406807561	909	526	1	RPL23
HSPC	0.0417805164441339	163649280136124	455	105	1	GUCY1A1
HSPC	0.0426083958038549	-0.973344367998948	727	947	1	ETV6
HSPC	0.0427780383001753	-153343220008107	91	474	1	ACAP2
HSPC	0.0427780383001753	-153343220008107	91	474	1	HTT
HSPC	0.0427780383001753	-153343220008107	91	474	1	MTHFD2L
HSPC	0.0427780383001753	-153343220008107	91	474	1	ANKHD1
HSPC	0.0427780383001753	-153343220008107	91	474	1	NONO
HSPC	0.0443532721111971	-221150410519371	0	316	1	YARS
HSPC	0.0443532721111971	-221150410519371	0	316	1	GIGYF2
HSPC	0.0443532721111971	-221150410519371	0	316	1	PDCD10
HSPC	0.0443532721111971	-221150410519371	0	316	1	SERPINB6
HSPC	0.0443532721111971	-221150410519371	0	316	1	AVL9
HSPC	0.0443532721111971	-221150410519371	0	316	1	ANGPT2
HSPC	0.0443532721111971	-221150410519371	0	316	1	UBE2R2
HSPC	0.0443532721111971	-221150410519371	0	316	1	DNAJC9
HSPC	0.0443532721111971	-221150410519371	0	316	1	USP8
HSPC	0.0443532721111971	-221150410519371	0	316	1	ADNP
HSPC	0.0443532721111971	-221150410519371	0	316	1	MAPK1
HSPC	0.0443532721111971	-238142910663602	0	316	1	FIRRE
HSPC	0.0445652356084174	-0.863580801773405	545	789	1	PPP3R1
HSPC	0.0448045784314814	0.994946772273714	818	474	1	RPL26
HSPC	0.0448423557400622	-253343220008107	0	316	1	UBA6-AS1
HSPC	0.045283513244748	-449690632405596	0	316	1	PCDH9
HSPC	0.0453325874146278	-201885902725132	0	316	1	MFSD14A
HSPC	0.0453325874146278	-201885902725132	0	316	1	FASTKD2
HSPC	0.0453325874146278	-201885902725132	0	316	1	DIS3L2
HSPC	0.0453325874146278	-201885902725132	0	316	1	SENP5
HSPC	0.0453325874146278	-201885902725132	0	316	1	SMARCA5
HSPC	0.0453325874146278	-201885902725132	0	316	1	RNF145
HSPC	0.0453325874146278	-201885902725132	0	316	1	NCOA7
HSPC	0.0453325874146278	-201885902725132	0	316	1	MLLT3
HSPC	0.0453325874146278	-201885902725132	0	316	1	PRKCQ
HSPC	0.0453325874146278	-201885902725132	0	316	1	FKBP3
HSPC	0.0453325874146278	-201885902725132	0	316	1	NPC2
HSPC	0.0453325874146278	-201885902725132	0	316	1	RBBP6
HSPC	0.0453325874146278	-201885902725132	0	316	1	ZNF429
HSPC	0.0453325874146278	-201885902725132	0	316	1	ZNF235
HSPC	0.0484415497996296	105153030064008	818	526	1	RPL31
HSPC	0.0489095413936548	0.888031568357203	909	421	1	ZFAND6
HSPC	0.0500069889548276	0.56310223452418	1	947	1	MT-CO3
HSPC	0.0512392353621589	0.911352642591822	909	789	1	RPL41
HSPC	0.0515841633900027	-1	727	947	1	IQGAP2
HSPC	0.0519227796117857	-162654160447256	182	526	1	SEPTIN11
HSPC	0.052025110565209	-17140044457229	182	526	1	SLC12A6
HSPC	0.0520683667136771	156610347346984	636	474	1	RPL35
HSPC	0.0521574382176118	0.538323639909544	1	1	1	MT-CO1
HSPC	0.0526635190436296	0.73786982173632	909	1	1	RPL13A
HSPC	0.0530502946326306	131901061150507	636	263	1	ANXA1
HSPC	0.0536640254239186	-121150410519371	364	684	1	PLCG2
HSPC	0.0551528383778519	-211839470080223	91	421	1	PELI2
HSPC	0.0557052975277577	144057259138598	636	316	1	PDGFC
HSPC	0.0557825950954605	0.940498988251338	909	684	1	RPS12
HSPC	0.0569524822143418	-143389652653016	91	474	1	KHDRBS2
HSPC	0.0591168637191988	-121150410519371	182	579	1	UTRN
HSPC	0.0592452303943341	0.655229363942824	909	789	1	RPL28
HSPC	0.0599495754244587	106413033741972	818	579	1	RPL7A
HSPC	0.0607071441620225	-167093572383101	91	421	1	PIP5K1B
HSPC	0.0607071441620225	-167093572383101	91	421	1	JPX
HSPC	0.061989168186347	-143389652653016	182	526	1	VTI1A
HSPC	0.061989168186347	-132698132261365	182	526	1	MYADM
HSPC	0.061989168186347	-143389652653016	182	526	1	GNAS
HSPC	0.061989168186347	-132698132261365	182	526	1	ATRX
HSPC	0.0631943697088596	-167093572383101	91	421	1	HNRNPDL
HSPC	0.0631943697088596	-153343220008107	91	421	1	AHCYL2
HSPC	0.0631943697088596	-153343220008107	91	421	1	CCAR1
HSPC	0.0631943697088596	-167093572383101	91	421	1	MIR99AHG
HSPC	0.0635131623015855	101088831614274	727	474	1	RPS21
HSPC	0.0639814914126652	0.650992371056353	909	947	1	RPS3
HSPC	0.0656703818030432	237345839552744	182	0	1	CCNL2
HSPC	0.0656703818030432	237345839552744	182	0	1	TMEM201
HSPC	0.0656703818030432	237345839552744	182	0	1	MAD2L2
HSPC	0.0656703818030432	278849589480629	182	0	1	TXNDC12
HSPC	0.0656703818030432	237345839552744	182	0	1	HOOK1
HSPC	0.0656703818030432	237345839552744	182	0	1	MTX1
HSPC	0.0656703818030432	237345839552744	182	0	1	FAM189B
HSPC	0.0656703818030432	237345839552744	182	0	1	TSTD1
HSPC	0.0656703818030432	237345839552744	182	0	1	METTL18
HSPC	0.0656703818030432	237345839552744	182	0	1	SLC45A3
HSPC	0.0656703818030432	278849589480629	182	0	1	LINC00467
HSPC	0.0656703818030432	237345839552744	182	0	1	NSL1
HSPC	0.0656703818030432	237345839552744	182	0	1	GPR137B
HSPC	0.0656703818030432	237345839552744	182	0	1	GTF3C2
HSPC	0.0656703818030432	237345839552744	182	0	1	ZNF512
HSPC	0.0656703818030432	278849589480629	182	0	1	AAK1
HSPC	0.0656703818030432	237345839552744	182	0	1	GALNT3
HSPC	0.0656703818030432	237345839552744	182	0	1	ICA1L
HSPC	0.0656703818030432	237345839552744	182	0	1	THUMPD3
HSPC	0.0656703818030432	237345839552744	182	0	1	TMEM115
HSPC	0.0656703818030432	237345839552744	182	0	1	NSUN3
HSPC	0.0656703818030432	237345839552744	182	0	1	POGLUT1
HSPC	0.0656703818030432	237345839552744	182	0	1	AC083798.2
HSPC	0.0656703818030432	237345839552744	182	0	1	PDIA5
HSPC	0.0656703818030432	237345839552744	182	0	1	PLSCR4
HSPC	0.0656703818030432	278849589480629	182	0	1	LINC02506
HSPC	0.0656703818030432	237345839552744	182	0	1	PLAC8
HSPC	0.0656703818030432	237345839552744	182	0	1	AC109925.2
HSPC	0.0656703818030432	237345839552744	182	0	1	AC097376.3
HSPC	0.0656703818030432	237345839552744	182	0	1	NSUN2
HSPC	0.0656703818030432	237345839552744	182	0	1	DHFR
HSPC	0.0656703818030432	237345839552744	182	0	1	MARCH3
HSPC	0.0656703818030432	237345839552744	182	0	1	C5orf15
HSPC	0.0656703818030432	237345839552744	182	0	1	DDX46
HSPC	0.0656703818030432	237345839552744	182	0	1	DELE1
HSPC	0.0656703818030432	237345839552744	182	0	1	BNIP1
HSPC	0.0656703818030432	237345839552744	182	0	1	UIMC1
HSPC	0.0656703818030432	237345839552744	182	0	1	MGAT4B
HSPC	0.0656703818030432	237345839552744	182	0	1	MAPK9
HSPC	0.0656703818030432	237345839552744	182	0	1	BAG6
HSPC	0.0656703818030432	237345839552744	182	0	1	USP49
HSPC	0.0656703818030432	237345839552744	182	0	1	PPP2R5D
HSPC	0.0656703818030432	237345839552744	182	0	1	MMUT
HSPC	0.0656703818030432	237345839552744	182	0	1	HACE1
HSPC	0.0656703818030432	237345839552744	182	0	1	CEP57L1
HSPC	0.0656703818030432	237345839552744	182	0	1	PCMT1
HSPC	0.0656703818030432	237345839552744	182	0	1	AC073957.3
HSPC	0.0656703818030432	237345839552744	182	0	1	HOXA10
HSPC	0.0656703818030432	237345839552744	182	0	1	AEBP1
HSPC	0.0656703818030432	237345839552744	182	0	1	CLIP2
HSPC	0.0656703818030432	237345839552744	182	0	1	HSPB1
HSPC	0.0656703818030432	237345839552744	182	0	1	POMZP3
HSPC	0.0656703818030432	237345839552744	182	0	1	TSC22D4
HSPC	0.0656703818030432	237345839552744	182	0	1	LAMB1
HSPC	0.0656703818030432	237345839552744	182	0	1	TMEM168
HSPC	0.0656703818030432	237345839552744	182	0	1	PAXIP1-AS1
HSPC	0.0656703818030432	278849589480629	182	0	1	AC246817.1
HSPC	0.0656703818030432	311042398969365	182	0	1	XPO7
HSPC	0.0656703818030432	278849589480629	182	0	1	PAG1
HSPC	0.0656703818030432	237345839552744	182	0	1	MTBP
HSPC	0.0656703818030432	237345839552744	182	0	1	TSTA3
HSPC	0.0656703818030432	237345839552744	182	0	1	CARD19
HSPC	0.0656703818030432	237345839552744	182	0	1	CCDC180
HSPC	0.0656703818030432	237345839552744	182	0	1	PRPF4
HSPC	0.0656703818030432	237345839552744	182	0	1	ATP6V1G1
HSPC	0.0656703818030432	237345839552744	182	0	1	DPM2
HSPC	0.0656703818030432	237345839552744	182	0	1	TMEM203
HSPC	0.0656703818030432	237345839552744	182	0	1	AKR1C3
HSPC	0.0656703818030432	237345839552744	182	0	1	GDI2
HSPC	0.0656703818030432	237345839552744	182	0	1	NUDT5
HSPC	0.0656703818030432	237345839552744	182	0	1	MRPS16
HSPC	0.0656703818030432	278849589480629	182	0	1	SLC18A2
HSPC	0.0656703818030432	237345839552744	182	0	1	ECHS1
HSPC	0.0656703818030432	237345839552744	182	0	1	FKBP2
HSPC	0.0656703818030432	237345839552744	182	0	1	MUS81
HSPC	0.0656703818030432	237345839552744	182	0	1	NEU3
HSPC	0.0656703818030432	237345839552744	182	0	1	INTS4
HSPC	0.0656703818030432	278849589480629	182	0	1	SNX19
HSPC	0.0656703818030432	237345839552744	182	0	1	CACNA1C
HSPC	0.0656703818030432	237345839552744	182	0	1	PHB2
HSPC	0.0656703818030432	237345839552744	182	0	1	PZP
HSPC	0.0656703818030432	278849589480629	182	0	1	GXYLT1
HSPC	0.0656703818030432	237345839552744	182	0	1	RPAP3
HSPC	0.0656703818030432	237345839552744	182	0	1	ZNF641
HSPC	0.0656703818030432	237345839552744	182	0	1	LIMA1
HSPC	0.0656703818030432	237345839552744	182	0	1	C12orf10
HSPC	0.0656703818030432	237345839552744	182	0	1	GDF11
HSPC	0.0656703818030432	237345839552744	182	0	1	METTL25
HSPC	0.0656703818030432	237345839552744	182	0	1	C12orf75
HSPC	0.0656703818030432	237345839552744	182	0	1	FICD
HSPC	0.0656703818030432	237345839552744	182	0	1	SSH1
HSPC	0.0656703818030432	237345839552744	182	0	1	ANKRD13A
HSPC	0.0656703818030432	237345839552744	182	0	1	PPP1CC
HSPC	0.0656703818030432	237345839552744	182	0	1	FBXW8
HSPC	0.0656703818030432	237345839552744	182	0	1	RNF34
HSPC	0.0656703818030432	237345839552744	182	0	1	PITPNM2
HSPC	0.0656703818030432	237345839552744	182	0	1	LINC02340
HSPC	0.0656703818030432	237345839552744	182	0	1	UBL3
HSPC	0.0656703818030432	237345839552744	182	0	1	KATNAL1
HSPC	0.0656703818030432	278849589480629	182	0	1	LPAR6
HSPC	0.0656703818030432	237345839552744	182	0	1	HAUS4
HSPC	0.0656703818030432	237345839552744	182	0	1	WDHD1
HSPC	0.0656703818030432	237345839552744	182	0	1	EXOC5
HSPC	0.0656703818030432	237345839552744	182	0	1	DHRS7
HSPC	0.0656703818030432	237345839552744	182	0	1	ATP6V1D
HSPC	0.0656703818030432	237345839552744	182	0	1	TC2N
HSPC	0.0656703818030432	237345839552744	182	0	1	BAHD1
HSPC	0.0656703818030432	237345839552744	182	0	1	SPPL2A
HSPC	0.0656703818030432	237345839552744	182	0	1	DNAAF4
HSPC	0.0656703818030432	237345839552744	182	0	1	ISG20
HSPC	0.0656703818030432	237345839552744	182	0	1	TRAP1
HSPC	0.0656703818030432	237345839552744	182	0	1	UQCRC2
HSPC	0.0656703818030432	237345839552744	182	0	1	COG7
HSPC	0.0656703818030432	237345839552744	182	0	1	N4BP1
HSPC	0.0656703818030432	237345839552744	182	0	1	AC027682.4
HSPC	0.0656703818030432	237345839552744	182	0	1	SPG7
HSPC	0.0656703818030432	237345839552744	182	0	1	RETREG3
HSPC	0.0656703818030432	237345839552744	182	0	1	UTP18
HSPC	0.0656703818030432	237345839552744	182	0	1	TACO1
HSPC	0.0656703818030432	278849589480629	182	0	1	PECAM1
HSPC	0.0656703818030432	237345839552744	182	0	1	TBC1D16
HSPC	0.0656703818030432	237345839552744	182	0	1	AFG3L2
HSPC	0.0656703818030432	237345839552744	182	0	1	IMPACT
HSPC	0.0656703818030432	237345839552744	182	0	1	ZNF24
HSPC	0.0656703818030432	237345839552744	182	0	1	HDHD2
HSPC	0.0656703818030432	448893561294738	182	0	1	RAB27B
HSPC	0.0656703818030432	237345839552744	182	0	1	LINC00909
HSPC	0.0656703818030432	237345839552744	182	0	1	ZADH2
HSPC	0.0656703818030432	237345839552744	182	0	1	DOHH
HSPC	0.0656703818030432	237345839552744	182	0	1	MAP2K7
HSPC	0.0656703818030432	237345839552744	182	0	1	MAN2B1
HSPC	0.0656703818030432	237345839552744	182	0	1	ADGRE2
HSPC	0.0656703818030432	237345839552744	182	0	1	FAM32A
HSPC	0.0656703818030432	237345839552744	182	0	1	POLR2I
HSPC	0.0656703818030432	237345839552744	182	0	1	KCNK6
HSPC	0.0656703818030432	237345839552744	182	0	1	PSMC4
HSPC	0.0656703818030432	237345839552744	182	0	1	PPP5C
HSPC	0.0656703818030432	237345839552744	182	0	1	NSFL1C
HSPC	0.0656703818030432	237345839552744	182	0	1	EDEM2
HSPC	0.0656703818030432	237345839552744	182	0	1	DPM1
HSPC	0.0656703818030432	237345839552744	182	0	1	RTF2
HSPC	0.0656703818030432	237345839552744	182	0	1	PSMG1
HSPC	0.0656703818030432	237345839552744	182	0	1	RRP1
HSPC	0.0656703818030432	237345839552744	182	0	1	PCBP3
HSPC	0.0656703818030432	237345839552744	182	0	1	YBEY
HSPC	0.0656703818030432	237345839552744	182	0	1	PPP2R3B
HSPC	0.0656703818030432	237345839552744	182	0	1	RAB9A
HSPC	0.0656703818030432	237345839552744	182	0	1	APOO
HSPC	0.0656703818030432	237345839552744	182	0	1	BCOR
HSPC	0.0656703818030432	237345839552744	182	0	1	WAS
HSPC	0.0656703818030432	237345839552744	182	0	1	HSD17B10
HSPC	0.0656703818030432	237345839552744	182	0	1	CLC
HSPC	0.0656703818030432	237345839552744	182	0	1	AC243960.3
HSPC	0.0680373239870318	116700751806002	818	632	1	RPL37
HSPC	0.0686457670612378	0.823685323268588	1	895	1	MT-ND5
HSPC	0.0688533097954321	-0.670935723831009	91	474	1	IGF1R
HSPC	0.0706862459883587	-0.855360294968436	545	789	1	USP15
HSPC	0.0711238277555327	-138142910663602	91	421	1	CLASP2
HSPC	0.0711238277555327	-138142910663602	91	421	1	GNPTAB
HSPC	0.0711238277555327	-138142910663602	91	421	1	SMCHD1
HSPC	0.0711238277555327	-138142910663602	91	421	1	DPY19L3
HSPC	0.0711238277555327	-138142910663602	91	421	1	CHD6
HSPC	0.0711238277555327	-138142910663602	91	421	1	CA5B
HSPC	0.0727557345651136	-201885902725132	0	263	1	STXBP3
HSPC	0.0727557345651136	-201885902725132	0	263	1	TPM3
HSPC	0.0727557345651136	-221150410519371	0	263	1	ITSN2
HSPC	0.0727557345651136	-201885902725132	0	263	1	EHBP1
HSPC	0.0727557345651136	-221150410519371	0	263	1	SLC38A9
HSPC	0.0727557345651136	-201885902725132	0	263	1	CRHBP
HSPC	0.0727557345651136	-201885902725132	0	263	1	MAP3K7
HSPC	0.0727557345651136	-201885902725132	0	263	1	ADGRG6
HSPC	0.0727557345651136	-201885902725132	0	263	1	ELMO1-AS1
HSPC	0.0727557345651136	-201885902725132	0	263	1	NUB1
HSPC	0.0727557345651136	-201885902725132	0	263	1	WBP1L
HSPC	0.0727557345651136	-201885902725132	0	263	1	TMX2
HSPC	0.0727557345651136	-201885902725132	0	263	1	MRPL16
HSPC	0.0727557345651136	-201885902725132	0	263	1	AP002495.1
HSPC	0.0727557345651136	-201885902725132	0	263	1	PCF11
HSPC	0.0727557345651136	-201885902725132	0	263	1	PSPC1
HSPC	0.0727557345651136	-201885902725132	0	263	1	SNW1
HSPC	0.0727557345651136	-201885902725132	0	263	1	FUS
HSPC	0.0727557345651136	-201885902725132	0	263	1	RTTN
HSPC	0.0727557345651136	-201885902725132	0	263	1	TRPC4AP
HSPC	0.0732113298668694	-221150410519371	0	263	1	ATP10A
HSPC	0.0735151446952509	-179646660591487	0	263	1	MEAF6
HSPC	0.0735151446952509	-179646660591487	0	263	1	CTBS
HSPC	0.0735151446952509	-179646660591487	0	263	1	RMND5A
HSPC	0.0735151446952509	-179646660591487	0	263	1	CRBN
HSPC	0.0735151446952509	-179646660591487	0	263	1	ANO10
HSPC	0.0735151446952509	-179646660591487	0	263	1	PPP4R2
HSPC	0.0735151446952509	-179646660591487	0	263	1	DNAJC13
HSPC	0.0735151446952509	-179646660591487	0	263	1	LXN
HSPC	0.0735151446952509	-179646660591487	0	263	1	IFT80
HSPC	0.0735151446952509	-179646660591487	0	263	1	METTL14
HSPC	0.0735151446952509	-179646660591487	0	263	1	UBE2B
HSPC	0.0735151446952509	-179646660591487	0	263	1	ACOT13
HSPC	0.0735151446952509	-179646660591487	0	263	1	HCG18
HSPC	0.0735151446952509	-179646660591487	0	263	1	MDN1
HSPC	0.0735151446952509	-179646660591487	0	263	1	MCM9
HSPC	0.0735151446952509	-179646660591487	0	263	1	FGFR1OP
HSPC	0.0735151446952509	-179646660591487	0	263	1	FOXK1
HSPC	0.0735151446952509	-179646660591487	0	263	1	DPY19L1
HSPC	0.0735151446952509	-179646660591487	0	263	1	CRCP
HSPC	0.0735151446952509	-179646660591487	0	263	1	AC211433.1
HSPC	0.0735151446952509	-179646660591487	0	263	1	ORAI2
HSPC	0.0735151446952509	-179646660591487	0	263	1	RINT1
HSPC	0.0735151446952509	-179646660591487	0	263	1	ZNF800
HSPC	0.0735151446952509	-179646660591487	0	263	1	COPG2
HSPC	0.0735151446952509	-179646660591487	0	263	1	AC120193.1
HSPC	0.0735151446952509	-179646660591487	0	263	1	UBXN2B
HSPC	0.0735151446952509	-179646660591487	0	263	1	KLF10
HSPC	0.0735151446952509	-179646660591487	0	263	1	MAF 1,00
HSPC	0.0735151446952509	-179646660591487	0	263	1	CDK9
HSPC	0.0735151446952509	-179646660591487	0	263	1	COMMD3
HSPC	0.0735151446952509	-179646660591487	0	263	1	SHLD2
HSPC	0.0735151446952509	-179646660591487	0	263	1	ABLIM1
HSPC	0.0735151446952509	-179646660591487	0	263	1	HNRNPUL2
HSPC	0.0735151446952509	-179646660591487	0	263	1	CLEC2D
HSPC	0.0735151446952509	-179646660591487	0	263	1	SMIM10L1
HSPC	0.0735151446952509	-179646660591487	0	263	1	STRAP
HSPC	0.0735151446952509	-179646660591487	0	263	1	MRPS35
HSPC	0.0735151446952509	-179646660591487	0	263	1	ATF7
HSPC	0.0735151446952509	-179646660591487	0	263	1	CNPY2
HSPC	0.0735151446952509	-179646660591487	0	263	1	NDUFA12
HSPC	0.0735151446952509	-179646660591487	0	263	1	ISCU
HSPC	0.0735151446952509	-179646660591487	0	263	1	MLXIP
HSPC	0.0735151446952509	-179646660591487	0	263	1	PRORP
HSPC	0.0735151446952509	-179646660591487	0	263	1	RALGAPA1
HSPC	0.0735151446952509	-179646660591487	0	263	1	ZBTB1
HSPC	0.0735151446952509	-179646660591487	0	263	1	CTDSPL2
HSPC	0.0735151446952509	-179646660591487	0	263	1	PDE8A
HSPC	0.0735151446952509	-179646660591487	0	263	1	MAN2A2
HSPC	0.0735151446952509	-179646660591487	0	263	1	BRD7
HSPC	0.0735151446952509	-179646660591487	0	263	1	CFAP20
HSPC	0.0735151446952509	-179646660591487	0	263	1	PRPF8
HSPC	0.0735151446952509	-179646660591487	0	263	1	SPAG7
HSPC	0.0735151446952509	-179646660591487	0	263	1	NAA38
HSPC	0.0735151446952509	-179646660591487	0	263	1	AC138150.1
HSPC	0.0735151446952509	-179646660591487	0	263	1	NT5C
HSPC	0.0735151446952509	-179646660591487	0	263	1	PTPN2
HSPC	0.0735151446952509	-179646660591487	0	263	1	TMEM241
HSPC	0.0735151446952509	-179646660591487	0	263	1	ZCCHC2
HSPC	0.0735151446952509	-179646660591487	0	263	1	RAB8A
HSPC	0.0735151446952509	-179646660591487	0	263	1	ZNF738
HSPC	0.0735151446952509	-179646660591487	0	263	1	FBL
HSPC	0.0735151446952509	-179646660591487	0	263	1	ERCC1
HSPC	0.0735151446952509	-179646660591487	0	263	1	TMEM160
HSPC	0.0735151446952509	-179646660591487	0	263	1	ATRN
HSPC	0.0735151446952509	-179646660591487	0	263	1	CFAP298
HSPC	0.0735151446952509	-179646660591487	0	263	1	MED15
HSPC	0.0735151446952509	-179646660591487	0	263	1	USP9X
HSPC	0.0735293494806212	-0.211504105193712	182	579	1	CRPPA
HSPC	0.0738484069098857	159585081686389	455	158	1	RLF
HSPC	0.0768219168386117	127392272197653	545	211	1	ARPC3
HSPC	0.0776361055758384	-105950101174866	273	632	1	NIPBL
HSPC	0.0780052081131423	0.940498988251338	727	368	1	COP 1
HSPC	0.0785398275216574	201088831614274	364	105	1	USP48
HSPC	0.078617640160998	190397311222622	455	211	1	BABAM2
HSPC	0.0804308675755755	-221150410519371	91	368	1	ATAD2B
HSPC	0.0816121545494201	120353339408513	545	211	1	RICTOR
HSPC	0.0816121545494201	120353339408513	545	211	1	SNHG32
HSPC	0.0821775884757561	-0.796466605914868	545	737	1	DDX17
HSPC	0.0851915580218534	0.71810656691489	909	842	1	RPL10
HSPC	0.0854098493793456	146656779991893	455	158	1	COX7C
HSPC	0.0854098493793456	146656779991893	455	158	1	ATP5MG
HSPC	0.0854098493793456	146656779991893	455	158	1	UBR1
HSPC	0.086135356089115	123595487177751	727	474	1	ACTG1
HSPC	0.086930008329764	259585081686389	273	53	1	PIK3R1
HSPC	0.0874432041971858	-162654160447256	182	474	1	SESN3
HSPC	0.0888692864726457	178849589480629	364	105	1	DARS
HSPC	0.0888692864726457	201088831614274	364	105	1	AC093865.1
HSPC	0.0888692864726457	237345839552744	364	105	1	MS4A4E
HSPC	0.0888692864726457	178849589480629	364	105	1	GIHCG
HSPC	0.0917657438214409	137345839552744	455	158	1	ABCD3
HSPC	0.0917657438214409	137345839552744	455	158	1	UGP2
HSPC	0.0917657438214409	137345839552744	455	158	1	COPE
HSPC	0.0925170308714812	-121150410519371	91	421	1	ACSM3
HSPC	0.093389794575187	-129896694644405	273	526	1	TNRC6B
HSPC	0.0935421982073239	211042398969365	273	53	1	ITPKB
HSPC	0.0935421982073239	211042398969365	273	53	1	WDR48
HSPC	0.0935421982073239	237345839552744	273	53	1	RAD21
HSPC	0.0935421982073239	211042398969365	273	53	1	PUM3
HSPC	0.0935421982073239	211042398969365	273	53	1	HDAC7
HSPC	0.0935421982073239	211042398969365	273	53	1	EXOSC8
HSPC	0.0935421982073239	211042398969365	273	53	1	CALCOCO2
HSPC	0.0935421982073239	211042398969365	273	53	1	RNMT
HSPC	0.0939609614328389	220353339408513	273	53	1	MS4A2
HSPC	0.0955007571829492	130306906763605	727	474	1	RPL6
HSPC	0.0959238658370236	-179646660591487	91	368	1	WDR70
HSPC	0.0959426562593193	-132698132261365	182	474	1	CTNNB1
HSPC	0.0959426562593193	-132698132261365	182	474	1	PHLPP1
HSPC	0.0959853146953877	-167093572383101	91	368	1	TRA2A
HSPC	0.0976726875258041	-111839470080223	182	526	1	ROCK1
HSPC	0.100703694928981	127392272197653	455	158	1	CNRIP1
HSPC	0.100703694928981	-167093572383101	91	368	1	P2RY14
HSPC	0.100703694928981	-167093572383101	91	368	1	KLHL24
HSPC	0.100703694928981	-179646660591487	91	368	1	AHR
HSPC	0.100786117910671	0.484879678195868	1	947	1	MT-CO2
HSPC	0.101218310548884	201088831614274	273	53	1	CNKSR3
HSPC	0.10132708526841	178849589480629	273	53	1	PGD
HSPC	0.10132708526841	178849589480629	273	53	1	TMCO1
HSPC	0.10132708526841	178849589480629	273	53	1	CD55
HSPC	0.10132708526841	178849589480629	273	53	1	HEATR1
HSPC	0.10132708526841	178849589480629	273	53	1	HADHB
HSPC	0.10132708526841	178849589480629	273	53	1	ALMS1
HSPC	0.10132708526841	178849589480629	273	53	1	MOGS
HSPC	0.10132708526841	178849589480629	273	53	1	RNF149
HSPC	0.10132708526841	178849589480629	273	53	1	TMEM182
HSPC	0.10132708526841	178849589480629	273	53	1	ITGAV
HSPC	0.10132708526841	178849589480629	273	53	1	ORMDL1
HSPC	0.10132708526841	178849589480629	273	53	1	NOP58
HSPC	0.10132708526841	178849589480629	273	53	1	RYK
HSPC	0.10132708526841	178849589480629	273	53	1	NOP14
HSPC	0.10132708526841	178849589480629	273	53	1	DCAF16
HSPC	0.10132708526841	178849589480629	273	53	1	PAPSS1
HSPC	0.10132708526841	178849589480629	273	53	1	STARD4-AS1
HSPC	0.10132708526841	178849589480629	273	53	1	CCDC112
HSPC	0.10132708526841	178849589480629	273	53	1	CXXC5
HSPC	0.10132708526841	178849589480629	273	53	1	TTC1
HSPC	0.10132708526841	178849589480629	273	53	1	WDR27
HSPC	0.10132708526841	178849589480629	273	53	1	HIP1
HSPC	0.10132708526841	178849589480629	273	53	1	ZNHIT1
HSPC	0.10132708526841	178849589480629	273	53	1	SSBP1
HSPC	0.10132708526841	178849589480629	273	53	1	GSTK1
HSPC	0.10132708526841	178849589480629	273	53	1	AZIN1-AS1
HSPC	0.10132708526841	178849589480629	273	53	1	DCAF10
HSPC	0.10132708526841	178849589480629	273	53	1	AGTPBP1
HSPC	0.10132708526841	178849589480629	273	53	1	FPGS
HSPC	0.10132708526841	178849589480629	273	53	1	KIN
HSPC	0.10132708526841	178849589480629	273	53	1	LINC01515
HSPC	0.10132708526841	178849589480629	273	53	1	PIK3AP1
HSPC	0.10132708526841	178849589480629	273	53	1	ANKRD13D
HSPC	0.10132708526841	178849589480629	273	53	1	ACER3
HSPC	0.10132708526841	178849589480629	273	53	1	CARD16
HSPC	0.10132708526841	178849589480629	273	53	1	ITFG2
HSPC	0.10132708526841	178849589480629	273	53	1	AC244131.2
HSPC	0.10132708526841	178849589480629	273	53	1	FBXO21
HSPC	0.10132708526841	178849589480629	273	53	1	EP400
HSPC	0.10132708526841	178849589480629	273	53	1	SUCLA2
HSPC	0.10132708526841	178849589480629	273	53	1	ATL1
HSPC	0.10132708526841	178849589480629	273	53	1	MFAP1
HSPC	0.10132708526841	178849589480629	273	53	1	PSMA4
HSPC	0.10132708526841	178849589480629	273	53	1	AC026471.4
HSPC	0.10132708526841	178849589480629	273	53	1	SMG6
HSPC	0.10132708526841	178849589480629	273	53	1	TTC19
HSPC	0.10132708526841	178849589480629	273	53	1	DDX52
HSPC	0.10132708526841	178849589480629	273	53	1	CDK5RAP3
HSPC	0.10132708526841	178849589480629	273	53	1	HOXB-AS1
HSPC	0.10132708526841	178849589480629	273	53	1	OXLD1
HSPC	0.10132708526841	178849589480629	273	53	1	SMIM24
HSPC	0.10132708526841	178849589480629	273	53	1	ZNF765
HSPC	0.10132708526841	178849589480629	273	53	1	DTD1
HSPC	0.10132708526841	178849589480629	273	53	1	XRN2
HSPC	0.10132708526841	178849589480629	273	53	1	MMP24
HSPC	0.10132708526841	178849589480629	273	53	1	ATP5PF
HSPC	0.10132708526841	178849589480629	273	53	1	SOD1
HSPC	0.10132708526841	178849589480629	273	53	1	AGPAT3
HSPC	0.10132708526841	178849589480629	273	53	1	MICAL3
HSPC	0.10132708526841	178849589480629	273	53	1	GTPBP1
HSPC	0.10132708526841	178849589480629	273	53	1	PPP6R2
HSPC	0.10132708526841	178849589480629	273	53	1	TAL1
HSPC	0.102671618897998	152546148897249	364	105	1	RNF115
HSPC	0.102671618897998	152546148897249	364	105	1	ALS2
HSPC	0.102671618897998	152546148897249	364	105	1	FARSB
HSPC	0.102671618897998	152546148897249	364	105	1	DENND6A
HSPC	0.102671618897998	152546148897249	364	105	1	SERP1
HSPC	0.102671618897998	152546148897249	364	105	1	CYTL1
HSPC	0.102671618897998	152546148897249	364	105	1	SNHG8
HSPC	0.102671618897998	152546148897249	364	105	1	ZNF704
HSPC	0.102671618897998	152546148897249	364	105	1	ETNK1
HSPC	0.102671618897998	152546148897249	364	105	1	DIS3
HSPC	0.102671618897998	152546148897249	364	105	1	KATNBL1
HSPC	0.102671618897998	152546148897249	364	105	1	ANKRD27
HSPC	0.103426998296487	142592581542158	545	263	1	FBXL17
HSPC	0.104369869737151	107800251200127	636	421	1	VPS13C
HSPC	0.105239046454972	-138142910663602	91	368	1	CGGBP1
HSPC	0.105239046454972	-153343220008107	91	368	1	PRKG2
HSPC	0.105239046454972	-138142910663602	91	368	1	GAB1
HSPC	0.105239046454972	-138142910663602	91	368	1	NDUFS4
HSPC	0.105239046454972	-138142910663602	91	368	1	MTURN
HSPC	0.105239046454972	-138142910663602	91	368	1	YWHAZ
HSPC	0.105239046454972	-138142910663602	91	368	1	SHOC2
HSPC	0.105239046454972	-138142910663602	91	368	1	ATF7IP
HSPC	0.105239046454972	-138142910663602	91	368	1	FNDC3A
HSPC	0.105239046454972	-138142910663602	91	368	1	FAM214A
HSPC	0.105239046454972	-138142910663602	91	368	1	CHD2
HSPC	0.105239046454972	-138142910663602	91	368	1	KANTR
HSPC	0.106203122609796	-0.796466605914868	91	421	1	ZNF654
HSPC	0.106509476193458	0.788495894806288	727	368	1	CLINT1
HSPC	0.107502603301744	0.788495894806288	727	684	1	RPL18A
HSPC	0.108097682237687	156610347346984	545	316	1	LPCAT2
HSPC	0.109848122536369	-0.796466605914868	91	421	1	LDLRAD4
HSPC	0.110273328531528	107800251200127	636	316	1	RAP1B
HSPC	0.111530876497173	117551901791554	727	526	1	GAPDH
HSPC	0.113266225210052	-121150410519371	182	474	1	MICU1
HSPC	0.113266225210052	-108597322310985	182	474	1	HNRNPC
HSPC	0.113266225210052	-121150410519371	182	474	1	ZNF254
HSPC	0.114189049692817	0.366262894123241	1	895	1	MT-ND2
HSPC	0.114953232219029	-161360254876506	455	684	1	ANGPT1
HSPC	0.114962219006202	-0.237593334062372	1	1	1	MALAT1
HSPC	0.115120678851781	-121150410519371	91	368	1	SEC31A
HSPC	0.115120678851781	-121150410519371	91	368	1	SLC39A8
HSPC	0.115120678851781	-121150410519371	91	368	1	SEC24B
HSPC	0.115120678851781	-121150410519371	91	368	1	ATG5
HSPC	0.115120678851781	-121150410519371	91	368	1	CRADD
HSPC	0.115120678851781	-121150410519371	91	368	1	MAP2K4
HSPC	0.115478054566389	137345839552744	364	105	1	CD52
HSPC	0.116967088464937	-179646660591487	0	211	1	SRRM1
HSPC	0.116967088464937	-179646660591487	0	211	1	ODR4
HSPC	0.116967088464937	-201885902725132	0	211	1	PIK3R4
HSPC	0.116967088464937	-179646660591487	0	211	1	NAF1
HSPC	0.116967088464937	-179646660591487	0	211	1	MED23
HSPC	0.116967088464937	-179646660591487	0	211	1	VPS50
HSPC	0.116967088464937	-179646660591487	0	211	1	FDFT1
HSPC	0.116967088464937	-179646660591487	0	211	1	GTF2E2
HSPC	0.116967088464937	-179646660591487	0	211	1	SAMD12
HSPC	0.116967088464937	-179646660591487	0	211	1	TOPORS
HSPC	0.116967088464937	-179646660591487	0	211	1	PDGFD
HSPC	0.116967088464937	-179646660591487	0	211	1	ARHGEF12
HSPC	0.116967088464937	-179646660591487	0	211	1	MED21
HSPC	0.116967088464937	-179646660591487	0	211	1	NR2C1
HSPC	0.116967088464937	-179646660591487	0	211	1	WBP4
HSPC	0.116967088464937	-179646660591487	0	211	1	TRIM13
HSPC	0.116967088464937	-179646660591487	0	211	1	SNX6
HSPC	0.116967088464937	-201885902725132	0	211	1	SEC23A
HSPC	0.116967088464937	-179646660591487	0	211	1	KLHDC2
HSPC	0.116967088464937	-179646660591487	0	211	1	TPM1
HSPC	0.116967088464937	-179646660591487	0	211	1	AC090825.1
HSPC	0.116967088464937	-179646660591487	0	211	1	CREBBP
HSPC	0.116967088464937	-179646660591487	0	211	1	TENT4B
HSPC	0.116967088464937	-179646660591487	0	211	1	FAM222B
HSPC	0.116967088464937	-201885902725132	0	211	1	L3MBTL4
HSPC	0.116967088464937	-179646660591487	0	211	1	HSH2D
HSPC	0.116967088464937	-179646660591487	0	211	1	RIN2
HSPC	0.116967088464937	-179646660591487	0	211	1	MSN
HSPC	0.116967088464937	-179646660591487	0	211	1	ATP11C
HSPC	0.117317628661222	152546148897249	273	53	1	TMC6
HSPC	0.117317628661222	-201885902725132	0	211	1	PRKCI
HSPC	0.117317628661222	-221150410519371	0	211	1	NLGN1
HSPC	0.117317628661222	-201885902725132	0	211	1	ATP8A1
HSPC	0.117317628661222	-238142910663602	0	211	1	AC096577.1
HSPC	0.117317628661222	-253343220008107	0	211	1	LINC02284
HSPC	0.117317628661222	-201885902725132	0	211	1	HIF1A
HSPC	0.117434434706356	-153343220008107	0	211	1	CLSTN1
HSPC	0.117434434706356	-153343220008107	0	211	1	CROCC
HSPC	0.117434434706356	-153343220008107	0	211	1	LEPR
HSPC	0.117434434706356	-153343220008107	0	211	1	ANKRD13C
HSPC	0.117434434706356	-153343220008107	0	211	1	USP33
HSPC	0.117434434706356	-153343220008107	0	211	1	DPYD-AS1
HSPC	0.117434434706356	-153343220008107	0	211	1	PHTF1
HSPC	0.117434434706356	-153343220008107	0	211	1	VPS45
HSPC	0.117434434706356	-153343220008107	0	211	1	CHTOP
HSPC	0.117434434706356	-153343220008107	0	211	1	LINC01829
HSPC	0.117434434706356	-153343220008107	0	211	1	MPHOSPH10
HSPC	0.117434434706356	-153343220008107	0	211	1	CYTOR
HSPC	0.117434434706356	-153343220008107	0	211	1	MRPS9
HSPC	0.117434434706356	-153343220008107	0	211	1	SLC20A1
HSPC	0.117434434706356	-153343220008107	0	211	1	IL1B
HSPC	0.117434434706356	-153343220008107	0	211	1	UBR3
HSPC	0.117434434706356	-153343220008107	0	211	1	HAT1
HSPC	0.117434434706356	-153343220008107	0	211	1	PMS1
HSPC	0.117434434706356	-153343220008107	0	211	1	TMEFF2
HSPC	0.117434434706356	-153343220008107	0	211	1	CARF
HSPC	0.117434434706356	-153343220008107	0	211	1	KLF7
HSPC	0.117434434706356	-153343220008107	0	211	1	METTL21A
HSPC	0.117434434706356	-153343220008107	0	211	1	EMC3
HSPC	0.117434434706356	-153343220008107	0	211	1	TOPBP1
HSPC	0.117434434706356	-153343220008107	0	211	1	PLSCR1
HSPC	0.117434434706356	-153343220008107	0	211	1	PPP1R2
HSPC	0.117434434706356	-153343220008107	0	211	1	ADD1
HSPC	0.117434434706356	-153343220008107	0	211	1	RBPJ
HSPC	0.117434434706356	-153343220008107	0	211	1	CISD2
HSPC	0.117434434706356	-153343220008107	0	211	1	HADH
HSPC	0.117434434706356	-153343220008107	0	211	1	OTUD4
HSPC	0.117434434706356	-153343220008107	0	211	1	PRMT9
HSPC	0.117434434706356	-153343220008107	0	211	1	TRAPPC11
HSPC	0.117434434706356	-153343220008107	0	211	1	AC025171.1
HSPC	0.117434434706356	-153343220008107	0	211	1	ZSWIM6
HSPC	0.117434434706356	-153343220008107	0	211	1	MRPS27
HSPC	0.117434434706356	-153343220008107	0	211	1	HNRNPA0
HSPC	0.117434434706356	-153343220008107	0	211	1	TAF7
HSPC	0.117434434706356	-153343220008107	0	211	1	ATP6V0E1
HSPC	0.117434434706356	-153343220008107	0	211	1	HIST1H1E
HSPC	0.117434434706356	-153343220008107	0	211	1	HIST1H2BG
HSPC	0.117434434706356	-153343220008107	0	211	1	ANKS1A
HSPC	0.117434434706356	-153343220008107	0	211	1	STK38
HSPC	0.117434434706356	-153343220008107	0	211	1	CNPY3
HSPC	0.117434434706356	-153343220008107	0	211	1	RNF217-AS1
HSPC	0.117434434706356	-153343220008107	0	211	1	VTA1
HSPC	0.117434434706356	-153343220008107	0	211	1	MAP3K4
HSPC	0.117434434706356	-153343220008107	0	211	1	CHST12
HSPC	0.117434434706356	-153343220008107	0	211	1	EIF2AK1
HSPC	0.117434434706356	-153343220008107	0	211	1	THSD7A
HSPC	0.117434434706356	-153343220008107	0	211	1	DBF4
HSPC	0.117434434706356	-153343220008107	0	211	1	PPP1R35
HSPC	0.117434434706356	-153343220008107	0	211	1	CALU
HSPC	0.117434434706356	-153343220008107	0	211	1	DENND11
HSPC	0.117434434706356	-153343220008107	0	211	1	FNTA
HSPC	0.117434434706356	-153343220008107	0	211	1	UBE2W
HSPC	0.117434434706356	-153343220008107	0	211	1	CPSF1
HSPC	0.117434434706356	-153343220008107	0	211	1	CARNMT1
HSPC	0.117434434706356	-153343220008107	0	211	1	SPTLC1
HSPC	0.117434434706356	-153343220008107	0	211	1	CSGALNACT2
HSPC	0.117434434706356	-153343220008107	0	211	1	ANXA11
HSPC	0.117434434706356	-153343220008107	0	211	1	MGMT
HSPC	0.117434434706356	-153343220008107	0	211	1	MPPED2
HSPC	0.117434434706356	-153343220008107	0	211	1	CD59
HSPC	0.117434434706356	-153343220008107	0	211	1	SNHG1
HSPC	0.117434434706356	-153343220008107	0	211	1	NDUFC2
HSPC	0.117434434706356	-153343220008107	0	211	1	CREBZF
HSPC	0.117434434706356	-153343220008107	0	211	1	PTS
HSPC	0.117434434706356	-153343220008107	0	211	1	TBCEL
HSPC	0.117434434706356	-153343220008107	0	211	1	MLF 2,00
HSPC	0.117434434706356	-153343220008107	0	211	1	LRMP
HSPC	0.117434434706356	-153343220008107	0	211	1	PUS7L
HSPC	0.117434434706356	-153343220008107	0	211	1	METTL7A
HSPC	0.117434434706356	-153343220008107	0	211	1	HSP90B1
HSPC	0.117434434706356	-153343220008107	0	211	1	SH2B3
HSPC	0.117434434706356	-153343220008107	0	211	1	MAPKAPK5
HSPC	0.117434434706356	-153343220008107	0	211	1	ANKLE2
HSPC	0.117434434706356	-153343220008107	0	211	1	LRCH1
HSPC	0.117434434706356	-153343220008107	0	211	1	CDADC1
HSPC	0.117434434706356	-153343220008107	0	211	1	CARS2
HSPC	0.117434434706356	-153343220008107	0	211	1	CUL4A
HSPC	0.117434434706356	-153343220008107	0	211	1	METTL3
HSPC	0.117434434706356	-153343220008107	0	211	1	SLC39A9
HSPC	0.117434434706356	-153343220008107	0	211	1	BTBD7
HSPC	0.117434434706356	-153343220008107	0	211	1	IGHA1
HSPC	0.117434434706356	-153343220008107	0	211	1	BNIP2
HSPC	0.117434434706356	-153343220008107	0	211	1	SLC24A1
HSPC	0.117434434706356	-153343220008107	0	211	1	HEXA
HSPC	0.117434434706356	-153343220008107	0	211	1	AC027243.3
HSPC	0.117434434706356	-153343220008107	0	211	1	CEMIP
HSPC	0.117434434706356	-153343220008107	0	211	1	ELOB
HSPC	0.117434434706356	-153343220008107	0	211	1	NLRC3
HSPC	0.117434434706356	-153343220008107	0	211	1	GSPT1
HSPC	0.117434434706356	-153343220008107	0	211	1	BFAR
HSPC	0.117434434706356	-153343220008107	0	211	1	ARL6IP1
HSPC	0.117434434706356	-153343220008107	0	211	1	EEF2K
HSPC	0.117434434706356	-153343220008107	0	211	1	SULT1A1
HSPC	0.117434434706356	-221150410519371	0	211	1	LONP2
HSPC	0.117434434706356	-153343220008107	0	211	1	VAC14
HSPC	0.117434434706356	-153343220008107	0	211	1	CRK
HSPC	0.117434434706356	-153343220008107	0	211	1	ATP2A3
HSPC	0.117434434706356	-153343220008107	0	211	1	MSL1
HSPC	0.117434434706356	-153343220008107	0	211	1	TMEM106A
HSPC	0.117434434706356	-153343220008107	0	211	1	KPNB1
HSPC	0.117434434706356	-153343220008107	0	211	1	PHB
HSPC	0.117434434706356	-153343220008107	0	211	1	TEX2
HSPC	0.117434434706356	-153343220008107	0	211	1	JPT1
HSPC	0.117434434706356	-153343220008107	0	211	1	NARS
HSPC	0.117434434706356	-153343220008107	0	211	1	ARID3A
HSPC	0.117434434706356	-153343220008107	0	211	1	TIMM13
HSPC	0.117434434706356	-153343220008107	0	211	1	ARHGEF18
HSPC	0.117434434706356	-153343220008107	0	211	1	ECSIT
HSPC	0.117434434706356	-153343220008107	0	211	1	ZNF69
HSPC	0.117434434706356	-153343220008107	0	211	1	ZNF585B
HSPC	0.117434434706356	-153343220008107	0	211	1	ZNF875
HSPC	0.117434434706356	-153343220008107	0	211	1	ZNF780B
HSPC	0.117434434706356	-153343220008107	0	211	1	EMC10
HSPC	0.117434434706356	-153343220008107	0	211	1	TRIM28
HSPC	0.117434434706356	-153343220008107	0	211	1	ZFP64
HSPC	0.117434434706356	-153343220008107	0	211	1	PTTG1IP
HSPC	0.117434434706356	-153343220008107	0	211	1	PACSIN2
HSPC	0.117434434706356	-153343220008107	0	211	1	FAM118A
HSPC	0.117434434706356	-153343220008107	0	211	1	IGBP1
HSPC	0.117434434706356	-153343220008107	0	211	1	BTK
HSPC	0.117434434706356	-153343220008107	0	211	1	AL592183.1
HSPC	0.117434434706356	-153343220008107	0	211	1	DYTN
HSPC	0.119173874763543	0.788495894806288	818	579	1	RPL12
HSPC	0.119173874763543	0.948960566999534	818	579	1	RPS16
HSPC	0.119247516923123	120353339408513	545	368	1	TMSB10
HSPC	0.120163628367264	146656779991893	455	211	1	S100A6
HSPC	0.120613835200965	-0.796466605914868	364	684	1	AKAP9
HSPC	0.123007536561165	0.908790128524	818	684	1	RPL18
HSPC	0.125726089054645	120353339408513	273	53	1	RABL2A
HSPC	0.125726089054645	120353339408513	273	53	1	MTM1
HSPC	0.126682959085443	0.525461488972494	909	895	1	RPS28
HSPC	0.129573435032634	111042398969365	364	105	1	GATAD2B
HSPC	0.134519927701447	-121150410519371	91	368	1	TNFAIP8
HSPC	0.135062459649094	-0.948469699359918	182	474	1	NT5C3A
HSPC	0.135062459649094	-0.948469699359918	182	474	1	TRAPPC8
HSPC	0.135748769297657	0.940498988251338	636	368	1	RPS26
HSPC	0.136572261404907	-0.948469699359918	455	632	1	PLXDC2
HSPC	0.136766573881423	0.748967530619651	909	737	1	RPS18
HSPC	0.137082444804823	0.600868891630517	909	842	1	RPS6
HSPC	0.137657983277976	-101885902725132	273	526	1	RYBP
HSPC	0.138033855860745	178849589480629	364	158	1	GYPC
HSPC	0.138033855860745	178849589480629	364	158	1	CERT1
HSPC	0.141372046554588	-108597322310985	91	368	1	PCNX4
HSPC	0.141601324390695	-132698132261365	182	421	1	FOS
HSPC	0.142116867782451	142592581542158	545	368	1	RPL38
HSPC	0.14223489411973	0.673018677386352	818	526	1	SERPINB1
HSPC	0.142712764801435	0.788495894806288	727	474	1	RPS15A
HSPC	0.143315573336017	-14594316186373	182	421	1	INPP4B
HSPC	0.143492779089193	-0.742018821892491	545	737	1	TBC1D5
HSPC	0.14596093276463	127392272197653	455	211	1	EYA3
HSPC	0.14596093276463	146656779991893	455	211	1	GMDS
HSPC	0.14596093276463	127392272197653	455	211	1	STRN3
HSPC	0.148232392491449	0.981140972748684	545	263	1	SLC25A6
HSPC	0.149050850690341	-0.696930932363953	364	632	1	CYB5R4
HSPC	0.149109255552326	-0.948469699359918	91	368	1	ARHGDIB
HSPC	0.151929222559173	-0.977038851556689	545	737	1	CELF2
HSPC	0.152226715380791	-0.911943823334804	182	474	1	UBE2E3
HSPC	0.152226715380791	-0.911943823334804	182	474	1	PDZD2
HSPC	0.153620533814903	111711864226766	636	368	1	SLC24A3
HSPC	0.154160146837828	-153343220008107	91	316	1	MAN2A1
HSPC	0.154718190455701	-121150410519371	182	421	1	BCL11A
HSPC	0.154812817069342	-101885902725132	273	526	1	DOCK2
HSPC	0.15593343883974	0.788495894806288	455	158	1	CCNI
HSPC	0.15593343883974	-0.796466605914868	91	368	1	DNAH14
HSPC	0.15593343883974	-0.796466605914868	91	368	1	HIST1H2AC
HSPC	0.15593343883974	-0.796466605914868	91	368	1	MAP3K5
HSPC	0.156439476115761	168158069088978	455	263	1	AC002454.1
HSPC	0.157126141267421	103642340824987	727	474	1	FRY
HSPC	0.159713307882478	-106948510032128	545	684	1	PDZD8
HSPC	0.16122908674028	-0.714004445722895	545	737	1	FOXN3
HSPC	0.161875577993871	0.788495894806288	909	632	1	RPS15
HSPC	0.16188702986939	-138142910663602	91	316	1	SOD2
HSPC	0.16188702986939	-138142910663602	91	316	1	ZNF33B
HSPC	0.16188702986939	-138142910663602	91	316	1	DLEU2
HSPC	0.16188702986939	-138142910663602	91	316	1	SCAPER
HSPC	0.16188702986939	-138142910663602	91	316	1	KSR1
HSPC	0.16188702986939	159585081686389	364	158	1	TRIM33
HSPC	0.162159776766644	0.66296501272243	909	947	1	RPS4X
HSPC	0.162556590709924	-0.626541604472555	91	368	1	CAPZA1
HSPC	0.162556590709924	-0.626541604472555	91	368	1	HNRNPH3
HSPC	0.16284556452624	-0.696930932363953	273	579	1	RFX2
HSPC	0.164875512287292	0.525461488972494	364	105	1	ARID5B
HSPC	0.165327406705216	-0.796466605914868	182	474	1	ZNF827
HSPC	0.166312751238426	-0.533432200081074	727	947	1	VAV3
HSPC	0.167275525197386	-0.689551401998356	727	842	1	IMMP2L
HSPC	0.168348014896866	-121150410519371	182	421	1	DNAJC6
HSPC	0.168348014896866	-121150410519371	182	421	1	IKZF1
HSPC	0.168348014896866	-108597322310985	182	421	1	CPNE8
HSPC	0.168348014896866	-108597322310985	182	421	1	SLC38A2
HSPC	0.168348014896866	-121150410519371	182	421	1	TTBK2
HSPC	0.168348014896866	-121150410519371	182	421	1	STXBP4
HSPC	0.169496718989837	-121150410519371	91	316	1	FCER1A
HSPC	0.169496718989837	-121150410519371	91	316	1	HSD17B4
HSPC	0.169496718989837	-121150410519371	91	316	1	AFF4
HSPC	0.169496718989837	-121150410519371	91	316	1	RANBP9
HSPC	0.169496718989837	-121150410519371	91	316	1	UBR2
HSPC	0.169496718989837	-121150410519371	91	316	1	WAPL
HSPC	0.169496718989837	-121150410519371	91	316	1	BICD1
HSPC	0.169496718989837	-121150410519371	91	316	1	SRP14
HSPC	0.169496718989837	-121150410519371	91	316	1	ZNF544
HSPC	0.169496718989837	-121150410519371	91	316	1	CSNK2A1
HSPC	0.169496718989837	-121150410519371	91	316	1	RALGAPB
HSPC	0.169633134404457	0.788495894806288	727	579	1	RPL23A
HSPC	0.170220163602099	-111839470080223	273	474	1	HNRNPH1
HSPC	0.173249842056376	0.981140972748684	455	211	1	SLTM
HSPC	0.175730424260432	-0.989111683857264	545	684	1	RABGAP1L
HSPC	0.176579226428293	-0.747557005433922	455	684	1	STXBP5
HSPC	0.1783228372491	-0.459431618637297	364	632	1	CDKAL1
HSPC	0.178618811642675	0.630954617819808	909	737	1	RNF130
HSPC	0.178837374260142	-0.670935723831009	182	474	1	PHF3
HSPC	0.178837374260142	-0.670935723831009	182	474	1	HMGA2
HSPC	0.181864596885907	-101885902725132	91	316	1	WARS2-AS1
HSPC	0.181864596885907	-101885902725132	91	316	1	SWT1
HSPC	0.181864596885907	-101885902725132	91	316	1	PDIA6
HSPC	0.181864596885907	-101885902725132	91	316	1	MAP4K4
HSPC	0.181864596885907	-101885902725132	91	316	1	PIKFYVE
HSPC	0.181864596885907	-101885902725132	91	316	1	AC007038.1
HSPC	0.181864596885907	-101885902725132	91	316	1	REST
HSPC	0.181864596885907	-101885902725132	91	316	1	MARCH6
HSPC	0.181864596885907	-101885902725132	91	316	1	CTNNA1
HSPC	0.181864596885907	-101885902725132	91	316	1	CLIC1
HSPC	0.181864596885907	-101885902725132	91	316	1	PTPN11
HSPC	0.181864596885907	-101885902725132	91	316	1	NEDD4
HSPC	0.181864596885907	-101885902725132	91	316	1	TWSG1
HSPC	0.181864596885907	-101885902725132	91	316	1	HNRNPM
HSPC	0.181864596885907	-101885902725132	91	316	1	DNM2
HSPC	0.181864596885907	-101885902725132	91	316	1	NBDY
HSPC	0.182413097619364	-108597322310985	182	421	1	TUBB
HSPC	0.182413097619364	-0.948469699359918	182	421	1	SENP6
HSPC	0.182413097619364	-0.948469699359918	182	421	1	TBC1D32
HSPC	0.182413097619364	-0.948469699359918	182	421	1	TTLL5
HSPC	0.182413097619364	-108597322310985	182	421	1	RAB11A
HSPC	0.182413097619364	-0.948469699359918	182	421	1	USP32
HSPC	0.182413097619364	-0.948469699359918	182	421	1	ETS2
HSPC	0.184516946367763	105153030064008	455	211	1	BTAF1
HSPC	0.184516946367763	105153030064008	455	211	1	SBNO1
HSPC	0.184516946367763	105153030064008	455	211	1	SFSWAP
HSPC	0.184516946367763	105153030064008	455	211	1	THOC2
HSPC	0.185898216022785	-179646660591487	0	158	1	THRAP3
HSPC	0.185898216022785	-179646660591487	0	158	1	CACHD1
HSPC	0.185898216022785	-179646660591487	0	158	1	WARS2
HSPC	0.185898216022785	-153343220008107	0	158	1	UCK2
HSPC	0.185898216022785	-153343220008107	0	158	1	ERVMER61-1
HSPC	0.185898216022785	-153343220008107	0	158	1	UCHL5
HSPC	0.185898216022785	-153343220008107	0	158	1	TRIM58
HSPC	0.185898216022785	-153343220008107	0	158	1	MBOAT2
HSPC	0.185898216022785	-153343220008107	0	158	1	SPTBN1
HSPC	0.185898216022785	-153343220008107	0	158	1	PDE6D
HSPC	0.185898216022785	-153343220008107	0	158	1	DCP1A
HSPC	0.185898216022785	-153343220008107	0	158	1	ZBTB11
HSPC	0.185898216022785	-153343220008107	0	158	1	ACAD11
HSPC	0.185898216022785	-153343220008107	0	158	1	ALPK1
HSPC	0.185898216022785	-153343220008107	0	158	1	AC025171.2
HSPC	0.185898216022785	-153343220008107	0	158	1	MYLIP
HSPC	0.185898216022785	-153343220008107	0	158	1	TRIM27
HSPC	0.185898216022785	-153343220008107	0	158	1	SMAP1
HSPC	0.185898216022785	-153343220008107	0	158	1	RPS6KA2
HSPC	0.185898216022785	-153343220008107	0	158	1	RNASET2
HSPC	0.185898216022785	-153343220008107	0	158	1	C1GALT1
HSPC	0.185898216022785	-153343220008107	0	158	1	POM121C
HSPC	0.185898216022785	-153343220008107	0	158	1	DLD
HSPC	0.185898216022785	-153343220008107	0	158	1	UBQLN1
HSPC	0.185898216022785	-153343220008107	0	158	1	TTF1
HSPC	0.185898216022785	-153343220008107	0	158	1	ELP4
HSPC	0.185898216022785	-153343220008107	0	158	1	RBM14
HSPC	0.185898216022785	-153343220008107	0	158	1	ATM
HSPC	0.185898216022785	-153343220008107	0	158	1	SIK2
HSPC	0.185898216022785	-153343220008107	0	158	1	TMTC2
HSPC	0.185898216022785	-153343220008107	0	158	1	APPL2
HSPC	0.185898216022785	-153343220008107	0	158	1	AP1G2
HSPC	0.185898216022785	-153343220008107	0	158	1	CCDC175
HSPC	0.185898216022785	-153343220008107	0	158	1	EFCAB11
HSPC	0.185898216022785	-153343220008107	0	158	1	SLC25A29
HSPC	0.185898216022785	-153343220008107	0	158	1	WDR20
HSPC	0.185898216022785	-153343220008107	0	158	1	COPS2
HSPC	0.185898216022785	-153343220008107	0	158	1	CSNK1G1
HSPC	0.185898216022785	-153343220008107	0	158	1	FBXO22
HSPC	0.185898216022785	-153343220008107	0	158	1	MPRIP
HSPC	0.185898216022785	-153343220008107	0	158	1	TAOK1
HSPC	0.185898216022785	-153343220008107	0	158	1	MIR924HG
HSPC	0.185898216022785	-179646660591487	0	158	1	NFATC2
HSPC	0.185898216022785	-153343220008107	0	158	1	AP001347.1
HSPC	0.185898216022785	-153343220008107	0	158	1	DOP1B
HSPC	0.185898216022785	-179646660591487	0	158	1	SYN3
HSPC	0.185898216022785	-179646660591487	0	158	1	PDK3
HSPC	0.186078799737797	-121150410519371	0	158	1	SLC25A33
HSPC	0.186078799737797	-121150410519371	0	158	1	SRM
HSPC	0.186078799737797	-121150410519371	0	158	1	EXOSC10
HSPC	0.186078799737797	-121150410519371	0	158	1	DNAJC16
HSPC	0.186078799737797	-121150410519371	0	158	1	TMEM50A
HSPC	0.186078799737797	-121150410519371	0	158	1	SNHG3
HSPC	0.186078799737797	-121150410519371	0	158	1	PHC2
HSPC	0.186078799737797	-121150410519371	0	158	1	SMIM12
HSPC	0.186078799737797	-121150410519371	0	158	1	ZSWIM5
HSPC	0.186078799737797	-121150410519371	0	158	1	PRDX1
HSPC	0.186078799737797	-121150410519371	0	158	1	GPBP1L1
HSPC	0.186078799737797	-121150410519371	0	158	1	LRRC41
HSPC	0.186078799737797	-121150410519371	0	158	1	CMPK1
HSPC	0.186078799737797	-121150410519371	0	158	1	RNF11
HSPC	0.186078799737797	-121150410519371	0	158	1	NRDC
HSPC	0.186078799737797	-121150410519371	0	158	1	MAGOH
HSPC	0.186078799737797	-121150410519371	0	158	1	NDC1
HSPC	0.186078799737797	-121150410519371	0	158	1	AL139294.1
HSPC	0.186078799737797	-121150410519371	0	158	1	LRRC7
HSPC	0.186078799737797	-121150410519371	0	158	1	AGL
HSPC	0.186078799737797	-121150410519371	0	158	1	MRPS21
HSPC	0.186078799737797	-121150410519371	0	158	1	ENSA
HSPC	0.186078799737797	-121150410519371	0	158	1	JTB
HSPC	0.186078799737797	-121150410519371	0	158	1	CCT3
HSPC	0.186078799737797	-121150410519371	0	158	1	ARHGEF11
HSPC	0.186078799737797	-121150410519371	0	158	1	DEDD
HSPC	0.186078799737797	-121150410519371	0	158	1	TADA1
HSPC	0.186078799737797	-121150410519371	0	158	1	LINC02803
HSPC	0.186078799737797	-121150410519371	0	158	1	ZNF281
HSPC	0.186078799737797	-121150410519371	0	158	1	PPP1R15B
HSPC	0.186078799737797	-121150410519371	0	158	1	DUSP10
HSPC	0.186078799737797	-121150410519371	0	158	1	TMEM63A
HSPC	0.186078799737797	-179646660591487	0	158	1	MIR3681HG
HSPC	0.186078799737797	-121150410519371	0	158	1	WDR35
HSPC	0.186078799737797	-121150410519371	0	158	1	ASXL2
HSPC	0.186078799737797	-121150410519371	0	158	1	SELENOI
HSPC	0.186078799737797	-121150410519371	0	158	1	PPM1G
HSPC	0.186078799737797	-121150410519371	0	158	1	YPEL5
HSPC	0.186078799737797	-121150410519371	0	158	1	YIPF4
HSPC	0.186078799737797	-121150410519371	0	158	1	CFAP36
HSPC	0.186078799737797	-121150410519371	0	158	1	PEX13
HSPC	0.186078799737797	-121150410519371	0	158	1	LINC02245
HSPC	0.186078799737797	-121150410519371	0	158	1	DGUOK
HSPC	0.186078799737797	-121150410519371	0	158	1	PLGLB1
HSPC	0.186078799737797	-121150410519371	0	158	1	EIF2AK3
HSPC	0.186078799737797	-121150410519371	0	158	1	FAHD2A
HSPC	0.186078799737797	-121150410519371	0	158	1	DDX18
HSPC	0.186078799737797	-121150410519371	0	158	1	CLASP1
HSPC	0.186078799737797	-121150410519371	0	158	1	RAB3GAP1
HSPC	0.186078799737797	-121150410519371	0	158	1	MARCH7
HSPC	0.186078799737797	-253343220008107	0	158	1	SCN3A
HSPC	0.186078799737797	-121150410519371	0	158	1	METTL8
HSPC	0.186078799737797	-121150410519371	0	158	1	METAP1D
HSPC	0.186078799737797	-121150410519371	0	158	1	PLEKHA3
HSPC	0.186078799737797	-121150410519371	0	158	1	SESTD1
HSPC	0.186078799737797	-121150410519371	0	158	1	NUP35
HSPC	0.186078799737797	-121150410519371	0	158	1	C2orf69
HSPC	0.186078799737797	-121150410519371	0	158	1	FAM126B
HSPC	0.186078799737797	-121150410519371	0	158	1	IDH1
HSPC	0.186078799737797	-179646660591487	0	158	1	AC068051.1
HSPC	0.186078799737797	-121150410519371	0	158	1	FARP2
HSPC	0.186078799737797	-121150410519371	0	158	1	ARL8B
HSPC	0.186078799737797	-121150410519371	0	158	1	SRGAP3
HSPC	0.186078799737797	-179646660591487	0	158	1	SLC6A6
HSPC	0.186078799737797	-121150410519371	0	158	1	NR2C2
HSPC	0.186078799737797	-121150410519371	0	158	1	MRPS25
HSPC	0.186078799737797	-121150410519371	0	158	1	THRB
HSPC	0.186078799737797	-121150410519371	0	158	1	TCAIM
HSPC	0.186078799737797	-121150410519371	0	158	1	KIF9-AS1
HSPC	0.186078799737797	-121150410519371	0	158	1	DHX30
HSPC	0.186078799737797	-121150410519371	0	158	1	GNAI2
HSPC	0.186078799737797	-121150410519371	0	158	1	THOC7
HSPC	0.186078799737797	-121150410519371	0	158	1	AC097634.3
HSPC	0.186078799737797	-121150410519371	0	158	1	CHMP2B
HSPC	0.186078799737797	-121150410519371	0	158	1	ARL13B
HSPC	0.186078799737797	-121150410519371	0	158	1	SPICE1
HSPC	0.186078799737797	-121150410519371	0	158	1	HSPBAP1
HSPC	0.186078799737797	-121150410519371	0	158	1	MGLL
HSPC	0.186078799737797	-121150410519371	0	158	1	MSL2
HSPC	0.186078799737797	-121150410519371	0	158	1	NME9
HSPC	0.186078799737797	-121150410519371	0	158	1	SELENOT
HSPC	0.186078799737797	-121150410519371	0	158	1	B3GNT5
HSPC	0.186078799737797	-121150410519371	0	158	1	FYTTD1
HSPC	0.186078799737797	-121150410519371	0	158	1	GAK
HSPC	0.186078799737797	-121150410519371	0	158	1	TXK
HSPC	0.186078799737797	-121150410519371	0	158	1	SLAIN2
HSPC	0.186078799737797	-121150410519371	0	158	1	DAPP1
HSPC	0.186078799737797	-121150410519371	0	158	1	INTS12
HSPC	0.186078799737797	-121150410519371	0	158	1	C4orf3
HSPC	0.186078799737797	-121150410519371	0	158	1	JADE1
HSPC	0.186078799737797	-121150410519371	0	158	1	AC104596.1
HSPC	0.186078799737797	-121150410519371	0	158	1	ANAPC10
HSPC	0.186078799737797	-121150410519371	0	158	1	TMEM184C
HSPC	0.186078799737797	-121150410519371	0	158	1	MAP9
HSPC	0.186078799737797	-179646660591487	0	158	1	SPOCK3
HSPC	0.186078799737797	-121150410519371	0	158	1	PDCD6
HSPC	0.186078799737797	-121150410519371	0	158	1	DAP
HSPC	0.186078799737797	-121150410519371	0	158	1	SPEF2
HSPC	0.186078799737797	-121150410519371	0	158	1	NADK2
HSPC	0.186078799737797	-121150410519371	0	158	1	GAPT
HSPC	0.186078799737797	-121150410519371	0	158	1	TMEM161B
HSPC	0.186078799737797	-121150410519371	0	158	1	ARRDC3-AS1
HSPC	0.186078799737797	-121150410519371	0	158	1	CHD1
HSPC	0.186078799737797	-121150410519371	0	158	1	ST8SIA4
HSPC	0.186078799737797	-121150410519371	0	158	1	SLC25A46
HSPC	0.186078799737797	-121150410519371	0	158	1	SRP19
HSPC	0.186078799737797	-121150410519371	0	158	1	CSNK1G3
HSPC	0.186078799737797	-121150410519371	0	158	1	C5orf56
HSPC	0.186078799737797	-121150410519371	0	158	1	RAD50
HSPC	0.186078799737797	-121150410519371	0	158	1	EGR1
HSPC	0.186078799737797	-121150410519371	0	158	1	HSPA9
HSPC	0.186078799737797	-121150410519371	0	158	1	AC011405.1
HSPC	0.186078799737797	-121150410519371	0	158	1	NHP2
HSPC	0.186078799737797	-121150410519371	0	158	1	FAM8A1
HSPC	0.186078799737797	-121150410519371	0	158	1	KDM1B
HSPC	0.186078799737797	-121150410519371	0	158	1	NBAT1
HSPC	0.186078799737797	-121150410519371	0	158	1	HIST1H3J
HSPC	0.186078799737797	-121150410519371	0	158	1	LY6G5B
HSPC	0.186078799737797	-121150410519371	0	158	1	RNF5
HSPC	0.186078799737797	-121150410519371	0	158	1	HLA-DRB1
HSPC	0.186078799737797	-121150410519371	0	158	1	TAP2
HSPC	0.186078799737797	-121150410519371	0	158	1	SLC39A7
HSPC	0.186078799737797	-121150410519371	0	158	1	CUTA
HSPC	0.186078799737797	-121150410519371	0	158	1	PEX6
HSPC	0.186078799737797	-121150410519371	0	158	1	PTK7
HSPC	0.186078799737797	-121150410519371	0	158	1	ZNF318
HSPC	0.186078799737797	-121150410519371	0	158	1	MRPS18A
HSPC	0.186078799737797	-121150410519371	0	158	1	ICK
HSPC	0.186078799737797	-121150410519371	0	158	1	SMIM8
HSPC	0.186078799737797	-121150410519371	0	158	1	MMS22L
HSPC	0.186078799737797	-121150410519371	0	158	1	TSTD3
HSPC	0.186078799737797	-121150410519371	0	158	1	AKAP7
HSPC	0.186078799737797	-121150410519371	0	158	1	EZR
HSPC	0.186078799737797	-121150410519371	0	158	1	ZNF12
HSPC	0.186078799737797	-121150410519371	0	158	1	FAM126A
HSPC	0.186078799737797	-121150410519371	0	158	1	NOD1
HSPC	0.186078799737797	-121150410519371	0	158	1	LSM 5,00
HSPC	0.186078799737797	-121150410519371	0	158	1	SEC61G
HSPC	0.186078799737797	-121150410519371	0	158	1	CCT6A
HSPC	0.186078799737797	-121150410519371	0	158	1	KIAA1324L
HSPC	0.186078799737797	-121150410519371	0	158	1	GTPBP10
HSPC	0.186078799737797	-121150410519371	0	158	1	SRRT
HSPC	0.186078799737797	-121150410519371	0	158	1	CLDN15
HSPC	0.186078799737797	-121150410519371	0	158	1	DNAJC2
HSPC	0.186078799737797	-121150410519371	0	158	1	PSMC2
HSPC	0.186078799737797	-121150410519371	0	158	1	DNAJB9
HSPC	0.186078799737797	-221150410519371	0	158	1	MDFIC
HSPC	0.186078799737797	-121150410519371	0	158	1	RBM28
HSPC	0.186078799737797	-121150410519371	0	158	1	ZNF398
HSPC	0.186078799737797	-121150410519371	0	158	1	ZNF862
HSPC	0.186078799737797	-121150410519371	0	158	1	AC246817.2
HSPC	0.186078799737797	-121150410519371	0	158	1	LONRF1
HSPC	0.186078799737797	-121150410519371	0	158	1	ASAH1
HSPC	0.186078799737797	-121150410519371	0	158	1	DPYSL2
HSPC	0.186078799737797	-121150410519371	0	158	1	INTS9
HSPC	0.186078799737797	-121150410519371	0	158	1	PLPBP
HSPC	0.186078799737797	-121150410519371	0	158	1	ELOC
HSPC	0.186078799737797	-121150410519371	0	158	1	PEX2
HSPC	0.186078799737797	-121150410519371	0	158	1	IL7
HSPC	0.186078799737797	-121150410519371	0	158	1	AC083837.1
HSPC	0.186078799737797	-121150410519371	0	158	1	RBIS
HSPC	0.186078799737797	-121150410519371	0	158	1	FAM91A1
HSPC	0.186078799737797	-121150410519371	0	158	1	EFR3A
HSPC	0.186078799737797	-121150410519371	0	158	1	RIC1
HSPC	0.186078799737797	-121150410519371	0	158	1	AL133480.1
HSPC	0.186078799737797	-121150410519371	0	158	1	SMU1
HSPC	0.186078799737797	-121150410519371	0	158	1	FXN
HSPC	0.186078799737797	-121150410519371	0	158	1	NMRK1
HSPC	0.186078799737797	-121150410519371	0	158	1	ISCA1
HSPC	0.186078799737797	-121150410519371	0	158	1	HEMGN
HSPC	0.186078799737797	-121150410519371	0	158	1	STX17
HSPC	0.186078799737797	-121150410519371	0	158	1	TMEM38B
HSPC	0.186078799737797	-121150410519371	0	158	1	GAPVD1
HSPC	0.186078799737797	-121150410519371	0	158	1	LRSAM1
HSPC	0.186078799737797	-121150410519371	0	158	1	C9orf78
HSPC	0.186078799737797	-121150410519371	0	158	1	NUP214
HSPC	0.186078799737797	-121150410519371	0	158	1	POMT1
HSPC	0.186078799737797	-121150410519371	0	158	1	TUBB4B
HSPC	0.186078799737797	-121150410519371	0	158	1	GTPBP4
HSPC	0.186078799737797	-121150410519371	0	158	1	BEND7
HSPC	0.186078799737797	-121150410519371	0	158	1	ZNF438
HSPC	0.186078799737797	-201885902725132	0	158	1	KIF5B
HSPC	0.186078799737797	-121150410519371	0	158	1	ZFAND4
HSPC	0.186078799737797	-121150410519371	0	158	1	WASHC2A
HSPC	0.186078799737797	-121150410519371	0	158	1	CISD1
HSPC	0.186078799737797	-121150410519371	0	158	1	SLC25A16
HSPC	0.186078799737797	-121150410519371	0	158	1	VSIR
HSPC	0.186078799737797	-121150410519371	0	158	1	P4HA1
HSPC	0.186078799737797	-121150410519371	0	158	1	TSPAN14
HSPC	0.186078799737797	-121150410519371	0	158	1	LIPA
HSPC	0.186078799737797	-121150410519371	0	158	1	TNKS2
HSPC	0.186078799737797	-121150410519371	0	158	1	TOLLIP
HSPC	0.186078799737797	-121150410519371	0	158	1	CD81
HSPC	0.186078799737797	-121150410519371	0	158	1	ILK
HSPC	0.186078799737797	-121150410519371	0	158	1	TRIM66
HSPC	0.186078799737797	-121150410519371	0	158	1	CTR9
HSPC	0.186078799737797	-121150410519371	0	158	1	CRY2
HSPC	0.186078799737797	-121150410519371	0	158	1	SERPING1
HSPC	0.186078799737797	-121150410519371	0	158	1	GRK2
HSPC	0.186078799737797	-121150410519371	0	158	1	RAD9A
HSPC	0.186078799737797	-121150410519371	0	158	1	PPP1CA
HSPC	0.186078799737797	-121150410519371	0	158	1	NDUFV1
HSPC	0.186078799737797	-121150410519371	0	158	1	ARAP1
HSPC	0.186078799737797	-121150410519371	0	158	1	AAMDC
HSPC	0.186078799737797	-179646660591487	0	158	1	CCDC90B
HSPC	0.186078799737797	-121150410519371	0	158	1	ENDOD1
HSPC	0.186078799737797	-121150410519371	0	158	1	RPUSD4
HSPC	0.186078799737797	-121150410519371	0	158	1	VPS26B
HSPC	0.186078799737797	-121150410519371	0	158	1	COPS7A
HSPC	0.186078799737797	-121150410519371	0	158	1	PHC1
HSPC	0.186078799737797	-121150410519371	0	158	1	KLRG1
HSPC	0.186078799737797	-121150410519371	0	158	1	AC092821.3
HSPC	0.186078799737797	-121150410519371	0	158	1	AC023051.1
HSPC	0.186078799737797	-121150410519371	0	158	1	ARNTL2
HSPC	0.186078799737797	-121150410519371	0	158	1	AC009318.1
HSPC	0.186078799737797	-121150410519371	0	158	1	TWF1
HSPC	0.186078799737797	-121150410519371	0	158	1	SENP1
HSPC	0.186078799737797	-121150410519371	0	158	1	PRPF40B
HSPC	0.186078799737797	-121150410519371	0	158	1	SP1
HSPC	0.186078799737797	-121150410519371	0	158	1	RNF41
HSPC	0.186078799737797	-121150410519371	0	158	1	PAN2
HSPC	0.186078799737797	-121150410519371	0	158	1	XPOT
HSPC	0.186078799737797	-121150410519371	0	158	1	LEMD3
HSPC	0.186078799737797	-121150410519371	0	158	1	HMGA2-AS1
HSPC	0.186078799737797	-121150410519371	0	158	1	LLPH
HSPC	0.186078799737797	-121150410519371	0	158	1	AC025159.1
HSPC	0.186078799737797	-121150410519371	0	158	1	RAB21
HSPC	0.186078799737797	-121150410519371	0	158	1	PAWR
HSPC	0.186078799737797	-121150410519371	0	158	1	PARPBP
HSPC	0.186078799737797	-121150410519371	0	158	1	USP30
HSPC	0.186078799737797	-121150410519371	0	158	1	CDK2AP1
HSPC	0.186078799737797	-121150410519371	0	158	1	CHFR
HSPC	0.186078799737797	-121150410519371	0	158	1	NAA16
HSPC	0.186078799737797	-121150410519371	0	158	1	CPB2-AS1
HSPC	0.186078799737797	-121150410519371	0	158	1	TMTC4
HSPC	0.186078799737797	-121150410519371	0	158	1	DCUN1D2
HSPC	0.186078799737797	-121150410519371	0	158	1	AC244502.1
HSPC	0.186078799737797	-121150410519371	0	158	1	DHRS4-AS1
HSPC	0.186078799737797	-121150410519371	0	158	1	FBXO33
HSPC	0.186078799737797	-121150410519371	0	158	1	ARF6
HSPC	0.186078799737797	-121150410519371	0	158	1	MPP5
HSPC	0.186078799737797	-121150410519371	0	158	1	ZNF410
HSPC	0.186078799737797	-121150410519371	0	158	1	ABCD4
HSPC	0.186078799737797	-121150410519371	0	158	1	NEK9
HSPC	0.186078799737797	-121150410519371	0	158	1	TMED8
HSPC	0.186078799737797	-121150410519371	0	158	1	SEL1L
HSPC	0.186078799737797	-121150410519371	0	158	1	TTC8
HSPC	0.186078799737797	-121150410519371	0	158	1	VRK1
HSPC	0.186078799737797	-121150410519371	0	158	1	EVL
HSPC	0.186078799737797	-121150410519371	0	158	1	AC021231.1
HSPC	0.186078799737797	-121150410519371	0	158	1	FAM98B
HSPC	0.186078799737797	-121150410519371	0	158	1	CCDC32
HSPC	0.186078799737797	-121150410519371	0	158	1	MAPKBP1
HSPC	0.186078799737797	-121150410519371	0	158	1	VPS39
HSPC	0.186078799737797	-121150410519371	0	158	1	STARD9
HSPC	0.186078799737797	-121150410519371	0	158	1	MYEF2
HSPC	0.186078799737797	-121150410519371	0	158	1	GNB5
HSPC	0.186078799737797	-121150410519371	0	158	1	WHAMM
HSPC	0.186078799737797	-121150410519371	0	158	1	LRRC28
HSPC	0.186078799737797	-121150410519371	0	158	1	TARSL2
HSPC	0.186078799737797	-121150410519371	0	158	1	GNPTG
HSPC	0.186078799737797	-121150410519371	0	158	1	CORO7
HSPC	0.186078799737797	-121150410519371	0	158	1	NMRAL1
HSPC	0.186078799737797	-121150410519371	0	158	1	MGRN1
HSPC	0.186078799737797	-121150410519371	0	158	1	MARF1
HSPC	0.186078799737797	-121150410519371	0	158	1	CD2BP2
HSPC	0.186078799737797	-121150410519371	0	158	1	SRCAP
HSPC	0.186078799737797	-121150410519371	0	158	1	STX4
HSPC	0.186078799737797	-121150410519371	0	158	1	ZNF720
HSPC	0.186078799737797	-121150410519371	0	158	1	VPS35
HSPC	0.186078799737797	-121150410519371	0	158	1	CYLD
HSPC	0.186078799737797	-121150410519371	0	158	1	NLRC5
HSPC	0.186078799737797	-121150410519371	0	158	1	FAM192A
HSPC	0.186078799737797	-121150410519371	0	158	1	ZDHHC7
HSPC	0.186078799737797	-121150410519371	0	158	1	C17orf97
HSPC	0.186078799737797	-121150410519371	0	158	1	CTNS
HSPC	0.186078799737797	-121150410519371	0	158	1	P2RX5
HSPC	0.186078799737797	-121150410519371	0	158	1	UBE2G1
HSPC	0.186078799737797	-121150410519371	0	158	1	LRRC75A
HSPC	0.186078799737797	-121150410519371	0	158	1	DHRS7B
HSPC	0.186078799737797	-121150410519371	0	158	1	SDF2
HSPC	0.186078799737797	-121150410519371	0	158	1	FMNL1
HSPC	0.186078799737797	-121150410519371	0	158	1	STRADA
HSPC	0.186078799737797	-121150410519371	0	158	1	POLG2
HSPC	0.186078799737797	-121150410519371	0	158	1	NOL11
HSPC	0.186078799737797	-121150410519371	0	158	1	RAB37
HSPC	0.186078799737797	-121150410519371	0	158	1	ATP5PD
HSPC	0.186078799737797	-121150410519371	0	158	1	UNK
HSPC	0.186078799737797	-121150410519371	0	158	1	WBP2
HSPC	0.186078799737797	-121150410519371	0	158	1	EXOC7
HSPC	0.186078799737797	-121150410519371	0	158	1	METTL23
HSPC	0.186078799737797	-121150410519371	0	158	1	PGS1
HSPC	0.186078799737797	-121150410519371	0	158	1	C18orf25
HSPC	0.186078799737797	-121150410519371	0	158	1	LMAN1
HSPC	0.186078799737797	-121150410519371	0	158	1	NFATC1
HSPC	0.186078799737797	-121150410519371	0	158	1	CNN2
HSPC	0.186078799737797	-121150410519371	0	158	1	ATP5F1D
HSPC	0.186078799737797	-121150410519371	0	158	1	MBD3
HSPC	0.186078799737797	-121150410519371	0	158	1	REXO1
HSPC	0.186078799737797	-121150410519371	0	158	1	MYDGF
HSPC	0.186078799737797	-121150410519371	0	158	1	SHFL
HSPC	0.186078799737797	-121150410519371	0	158	1	DNMT1
HSPC	0.186078799737797	-121150410519371	0	158	1	CDKN2D
HSPC	0.186078799737797	-121150410519371	0	158	1	LDLR
HSPC	0.186078799737797	-121150410519371	0	158	1	IER2
HSPC	0.186078799737797	-121150410519371	0	158	1	C19orf53
HSPC	0.186078799737797	-121150410519371	0	158	1	RFX1
HSPC	0.186078799737797	-121150410519371	0	158	1	SMIM7
HSPC	0.186078799737797	-121150410519371	0	158	1	USE1
HSPC	0.186078799737797	-121150410519371	0	158	1	ZNF146
HSPC	0.186078799737797	-121150410519371	0	158	1	GMFG
HSPC	0.186078799737797	-121150410519371	0	158	1	PPP2R1A
HSPC	0.186078799737797	-121150410519371	0	158	1	AC008735.2
HSPC	0.186078799737797	-121150410519371	0	158	1	ZNF787
HSPC	0.186078799737797	-121150410519371	0	158	1	PANK2
HSPC	0.186078799737797	-121150410519371	0	158	1	GPCPD1
HSPC	0.186078799737797	-121150410519371	0	158	1	SEC23B
HSPC	0.186078799737797	-121150410519371	0	158	1	ACSS1
HSPC	0.186078799737797	-121150410519371	0	158	1	RIPOR3
HSPC	0.186078799737797	-121150410519371	0	158	1	STX16
HSPC	0.186078799737797	-121150410519371	0	158	1	FAM217B
HSPC	0.186078799737797	-121150410519371	0	158	1	DIDO1
HSPC	0.186078799737797	-201885902725132	0	158	1	AJ009632.2
HSPC	0.186078799737797	-121150410519371	0	158	1	C21orf91
HSPC	0.186078799737797	-121150410519371	0	158	1	CYYR1
HSPC	0.186078799737797	-121150410519371	0	158	1	GART
HSPC	0.186078799737797	-121150410519371	0	158	1	SLC37A1
HSPC	0.186078799737797	-121150410519371	0	158	1	PCNT
HSPC	0.186078799737797	-121150410519371	0	158	1	PRMT2
HSPC	0.186078799737797	-121150410519371	0	158	1	PEX26
HSPC	0.186078799737797	-121150410519371	0	158	1	IGLC2
HSPC	0.186078799737797	-121150410519371	0	158	1	IGLC3
HSPC	0.186078799737797	-121150410519371	0	158	1	CHCHD10
HSPC	0.186078799737797	-121150410519371	0	158	1	EIF4ENIF1
HSPC	0.186078799737797	-121150410519371	0	158	1	PRR5
HSPC	0.186078799737797	-121150410519371	0	158	1	ZBED4
HSPC	0.186078799737797	-121150410519371	0	158	1	SELENOO
HSPC	0.186078799737797	-121150410519371	0	158	1	ASMTL
HSPC	0.186078799737797	-121150410519371	0	158	1	ARSD
HSPC	0.186078799737797	-121150410519371	0	158	1	PUDP
HSPC	0.186078799737797	-121150410519371	0	158	1	AP1S2
HSPC	0.186078799737797	-121150410519371	0	158	1	CDKL5
HSPC	0.186078799737797	-121150410519371	0	158	1	SH3KBP1
HSPC	0.186078799737797	-121150410519371	0	158	1	EIF1AX
HSPC	0.186078799737797	-121150410519371	0	158	1	ATP6AP2
HSPC	0.186078799737797	-121150410519371	0	158	1	JADE3
HSPC	0.186078799737797	-121150410519371	0	158	1	UBA1
HSPC	0.186078799737797	-121150410519371	0	158	1	KDM5C
HSPC	0.186078799737797	-121150410519371	0	158	1	SMC1A
HSPC	0.186078799737797	-121150410519371	0	158	1	CHIC1
HSPC	0.186078799737797	-121150410519371	0	158	1	Z83843.1
HSPC	0.186078799737797	-121150410519371	0	158	1	COX7B
HSPC	0.186078799737797	-121150410519371	0	158	1	BEX2
HSPC	0.186078799737797	-121150410519371	0	158	1	UPF3B
HSPC	0.186078799737797	-121150410519371	0	158	1	RAP2C
HSPC	0.186078799737797	-121150410519371	0	158	1	HPRT1
HSPC	0.187068516909544	-0.714004445722895	364	632	1	ESYT2
HSPC	0.187176330635312	-0.349007628943647	182	474	1	HEATR5B
HSPC	0.188388203041291	137345839552744	364	158	1	ST3GAL3
HSPC	0.188388203041291	137345839552744	364	158	1	CEP350
HSPC	0.188388203041291	137345839552744	364	158	1	MAP4
HSPC	0.188388203041291	137345839552744	364	158	1	TENT2
HSPC	0.188388203041291	137345839552744	364	158	1	TRMT11
HSPC	0.188388203041291	137345839552744	364	158	1	PCNX1
HSPC	0.18839479314366	144057259138598	455	263	1	C22orf34
HSPC	0.188782834249814	0.644105985471113	818	737	1	RPL15
HSPC	0.188997038101534	0.788495894806288	636	368	1	SNTB1
HSPC	0.189204615542389	101088831614274	455	211	1	RNF217
HSPC	0.189204615542389	101088831614274	455	211	1	ASXL1
HSPC	0.189241052766245	-111839470080223	182	421	1	CACNB2
HSPC	0.190141002930806	0.958420896248601	545	316	1	TOP2B
HSPC	0.190141002930806	0.958420896248601	545	316	1	EXOC6
HSPC	0.190523476068025	0.714495313362511	818	684	1	RPL36A
HSPC	0.192675248571003	-0.533432200081074	182	474	1	GABPB1-AS1
HSPC	0.193055891169229	-0.43389652653016	364	684	1	SCFD1
HSPC	0.196348263830861	-0.626541604472555	545	789	1	VPS13B
HSPC	0.197104164649015	116700751806002	636	421	1	TTC17
HSPC	0.20089693928047	0.432352084581013	909	947	1	RPL3
HSPC	0.202816997921979	137345839552744	455	263	1	BRAF
HSPC	0.207342306035934	0.788495894806288	545	316	1	VPS13A
HSPC	0.207419501848572	178849589480629	273	105	1	RNGTT
HSPC	0.208915650910317	-0.796466605914868	182	421	1	KDM1A
HSPC	0.208915650910317	-0.796466605914868	182	421	1	LAPTM5
HSPC	0.208915650910317	-0.796466605914868	182	421	1	SEC63
HSPC	0.208915650910317	-0.796466605914868	182	421	1	USP47
HSPC	0.208915650910317	-0.796466605914868	182	421	1	ATXN2
HSPC	0.209055064798889	-0.796466605914868	455	632	1	MYCBP2
HSPC	0.209335918145493	-0.796466605914868	364	579	1	ERC1
HSPC	0.210328398801677	0.650992371056353	545	263	1	CERS6
HSPC	0.211023730446231	-0.948469699359918	91	316	1	INVS
HSPC	0.212481599825655	0.525461488972494	727	789	1	HNRNPA1
HSPC	0.213100126868435	178849589480629	91	0	1	TNFRSF4
HSPC	0.213100126868435	178849589480629	91	0	1	AL691432.4
HSPC	0.213100126868435	178849589480629	91	0	1	MMP23B
HSPC	0.213100126868435	178849589480629	91	0	1	SLC35E2B
HSPC	0.213100126868435	178849589480629	91	0	1	MORN1
HSPC	0.213100126868435	178849589480629	91	0	1	AL513477.2
HSPC	0.213100126868435	178849589480629	91	0	1	DFFB
HSPC	0.213100126868435	178849589480629	91	0	1	LINC01134
HSPC	0.213100126868435	178849589480629	91	0	1	CHD5
HSPC	0.213100126868435	178849589480629	91	0	1	RBP7
HSPC	0.213100126868435	178849589480629	91	0	1	DFFA
HSPC	0.213100126868435	178849589480629	91	0	1	UBIAD1
HSPC	0.213100126868435	178849589480629	91	0	1	TNFRSF1B
HSPC	0.213100126868435	178849589480629	91	0	1	CASP9
HSPC	0.213100126868435	178849589480629	91	0	1	ATP13A2
HSPC	0.213100126868435	178849589480629	91	0	1	EMC1
HSPC	0.213100126868435	178849589480629	91	0	1	AKR7A2
HSPC	0.213100126868435	178849589480629	91	0	1	PNRC2
HSPC	0.213100126868435	178849589480629	91	0	1	IFNLR1
HSPC	0.213100126868435	178849589480629	91	0	1	STPG1
HSPC	0.213100126868435	178849589480629	91	0	1	LDLRAP1
HSPC	0.213100126868435	178849589480629	91	0	1	TMEM222
HSPC	0.213100126868435	178849589480629	91	0	1	SESN2
HSPC	0.213100126868435	178849589480629	91	0	1	TAF12
HSPC	0.213100126868435	178849589480629	91	0	1	AL136115.2
HSPC	0.213100126868435	178849589480629	91	0	1	DCDC2B
HSPC	0.213100126868435	178849589480629	91	0	1	STK40
HSPC	0.213100126868435	178849589480629	91	0	1	LSM 10,00
HSPC	0.213100126868435	178849589480629	91	0	1	FHL3
HSPC	0.213100126868435	178849589480629	91	0	1	RHBDL2
HSPC	0.213100126868435	178849589480629	91	0	1	PABPC4
HSPC	0.213100126868435	178849589480629	91	0	1	PPT1
HSPC	0.213100126868435	178849589480629	91	0	1	COL9A2
HSPC	0.213100126868435	178849589480629	91	0	1	SLFNL1
HSPC	0.213100126868435	178849589480629	91	0	1	C1orf50
HSPC	0.213100126868435	178849589480629	91	0	1	SVBP
HSPC	0.213100126868435	178849589480629	91	0	1	SLC2A1
HSPC	0.213100126868435	178849589480629	91	0	1	TIE1
HSPC	0.213100126868435	178849589480629	91	0	1	KDM4A-AS1
HSPC	0.213100126868435	178849589480629	91	0	1	HECTD3
HSPC	0.213100126868435	178849589480629	91	0	1	MMACHC
HSPC	0.213100126868435	178849589480629	91	0	1	ZFYVE9
HSPC	0.213100126868435	178849589480629	91	0	1	GPX7
HSPC	0.213100126868435	178849589480629	91	0	1	MRPL37
HSPC	0.213100126868435	178849589480629	91	0	1	AC099791.2
HSPC	0.213100126868435	178849589480629	91	0	1	PDE4B
HSPC	0.213100126868435	178849589480629	91	0	1	LRRC40
HSPC	0.213100126868435	178849589480629	91	0	1	ZRANB2-AS1
HSPC	0.213100126868435	237345839552744	91	0	1	SAMD13
HSPC	0.213100126868435	178849589480629	91	0	1	SYDE2
HSPC	0.213100126868435	178849589480629	91	0	1	LINC01140
HSPC	0.213100126868435	178849589480629	91	0	1	KYAT3
HSPC	0.213100126868435	178849589480629	91	0	1	GBP3
HSPC	0.213100126868435	178849589480629	91	0	1	AC099568.2
HSPC	0.213100126868435	178849589480629	91	0	1	ARHGAP29-AS1
HSPC	0.213100126868435	178849589480629	91	0	1	TRMT13
HSPC	0.213100126868435	178849589480629	91	0	1	RTCA-AS1
HSPC	0.213100126868435	178849589480629	91	0	1	NTNG1
HSPC	0.213100126868435	178849589480629	91	0	1	PSMA5
HSPC	0.213100126868435	178849589480629	91	0	1	LRIF1
HSPC	0.213100126868435	178849589480629	91	0	1	DENND2D
HSPC	0.213100126868435	178849589480629	91	0	1	LRIG2
HSPC	0.213100126868435	178849589480629	91	0	1	AP4B1-AS1
HSPC	0.213100126868435	178849589480629	91	0	1	VANGL1
HSPC	0.213100126868435	178849589480629	91	0	1	ATP1A1
HSPC	0.213100126868435	178849589480629	91	0	1	NBPF15
HSPC	0.213100126868435	178849589480629	91	0	1	PIAS3
HSPC	0.213100126868435	178849589480629	91	0	1	NBPF9
HSPC	0.213100126868435	178849589480629	91	0	1	NOTCH2NLC
HSPC	0.213100126868435	178849589480629	91	0	1	PRPF3
HSPC	0.213100126868435	178849589480629	91	0	1	VPS72
HSPC	0.213100126868435	178849589480629	91	0	1	MRPL9
HSPC	0.213100126868435	178849589480629	91	0	1	THEM4
HSPC	0.213100126868435	178849589480629	91	0	1	AL450992.2
HSPC	0.213100126868435	178849589480629	91	0	1	PEA15
HSPC	0.213100126868435	178849589480629	91	0	1	F11R
HSPC	0.213100126868435	178849589480629	91	0	1	USP21
HSPC	0.213100126868435	178849589480629	91	0	1	AL592295.4
HSPC	0.213100126868435	178849589480629	91	0	1	AL592295.5
HSPC	0.213100126868435	178849589480629	91	0	1	NOS1AP
HSPC	0.213100126868435	178849589480629	91	0	1	UAP1
HSPC	0.213100126868435	178849589480629	91	0	1	TIPRL
HSPC	0.213100126868435	178849589480629	91	0	1	SFT2D2
HSPC	0.213100126868435	178849589480629	91	0	1	SLC19A2
HSPC	0.213100126868435	237345839552744	91	0	1	SELL
HSPC	0.213100126868435	178849589480629	91	0	1	FAM20B
HSPC	0.213100126868435	178849589480629	91	0	1	LHX4
HSPC	0.213100126868435	178849589480629	91	0	1	RGSL1
HSPC	0.213100126868435	178849589480629	91	0	1	TSEN15
HSPC	0.213100126868435	178849589480629	91	0	1	NAV1
HSPC	0.213100126868435	178849589480629	91	0	1	SOX13
HSPC	0.213100126868435	178849589480629	91	0	1	RAB7B
HSPC	0.213100126868435	178849589480629	91	0	1	C1orf147
HSPC	0.213100126868435	178849589480629	91	0	1	FCMR
HSPC	0.213100126868435	178849589480629	91	0	1	DTL
HSPC	0.213100126868435	178849589480629	91	0	1	FLVCR1-DT
HSPC	0.213100126868435	178849589480629	91	0	1	HLX-AS1
HSPC	0.213100126868435	178849589480629	91	0	1	BROX
HSPC	0.213100126868435	178849589480629	91	0	1	CNIH3
HSPC	0.213100126868435	178849589480629	91	0	1	IBA57
HSPC	0.213100126868435	178849589480629	91	0	1	RNF187
HSPC	0.213100126868435	178849589480629	91	0	1	RAB4A
HSPC	0.213100126868435	178849589480629	91	0	1	C1orf198
HSPC	0.213100126868435	178849589480629	91	0	1	AL359921.1
HSPC	0.213100126868435	178849589480629	91	0	1	FH
HSPC	0.213100126868435	178849589480629	91	0	1	CATSPERE
HSPC	0.213100126868435	178849589480629	91	0	1	LINC01341
HSPC	0.213100126868435	178849589480629	91	0	1	AL390860.1
HSPC	0.213100126868435	178849589480629	91	0	1	AC079779.2
HSPC	0.213100126868435	178849589480629	91	0	1	PXDN
HSPC	0.213100126868435	178849589480629	91	0	1	CMPK2
HSPC	0.213100126868435	178849589480629	91	0	1	LINC01871
HSPC	0.213100126868435	178849589480629	91	0	1	LINC00298
HSPC	0.213100126868435	178849589480629	91	0	1	ASAP2
HSPC	0.213100126868435	178849589480629	91	0	1	FAM49A
HSPC	0.213100126868435	178849589480629	91	0	1	RDH14
HSPC	0.213100126868435	178849589480629	91	0	1	LINC01376
HSPC	0.213100126868435	178849589480629	91	0	1	LDAH
HSPC	0.213100126868435	178849589480629	91	0	1	DNAJC27
HSPC	0.213100126868435	178849589480629	91	0	1	SNX17
HSPC	0.213100126868435	178849589480629	91	0	1	SUPT7L
HSPC	0.213100126868435	237345839552744	91	0	1	MRPL33
HSPC	0.213100126868435	178849589480629	91	0	1	AC104695.2
HSPC	0.213100126868435	237345839552744	91	0	1	LTBP1
HSPC	0.213100126868435	178849589480629	91	0	1	RASGRP3
HSPC	0.213100126868435	178849589480629	91	0	1	AC017050.1
HSPC	0.213100126868435	178849589480629	91	0	1	MORN2
HSPC	0.213100126868435	178849589480629	91	0	1	LINC01118
HSPC	0.213100126868435	178849589480629	91	0	1	EPCAM-DT
HSPC	0.213100126868435	178849589480629	91	0	1	AC068193.1
HSPC	0.213100126868435	237345839552744	91	0	1	REL
HSPC	0.213100126868435	178849589480629	91	0	1	SPRED2
HSPC	0.213100126868435	178849589480629	91	0	1	PNO1
HSPC	0.213100126868435	178849589480629	91	0	1	ASPRV1
HSPC	0.213100126868435	178849589480629	91	0	1	AC016700.3
HSPC	0.213100126868435	178849589480629	91	0	1	FAM136A
HSPC	0.213100126868435	178849589480629	91	0	1	MCEE
HSPC	0.213100126868435	178849589480629	91	0	1	PAIP2B
HSPC	0.213100126868435	178849589480629	91	0	1	SLC4A5
HSPC	0.213100126868435	178849589480629	91	0	1	INO80B
HSPC	0.213100126868435	178849589480629	91	0	1	AC068279.2
HSPC	0.213100126868435	178849589480629	91	0	1	PLGLB2
HSPC	0.213100126868435	178849589480629	91	0	1	ANKRD39
HSPC	0.213100126868435	178849589480629	91	0	1	VWA3B
HSPC	0.213100126868435	178849589480629	91	0	1	COA5
HSPC	0.213100126868435	178849589480629	91	0	1	EIF5B
HSPC	0.213100126868435	178849589480629	91	0	1	CNOT11
HSPC	0.213100126868435	237345839552744	91	0	1	IL18R1
HSPC	0.213100126868435	178849589480629	91	0	1	AC068491.3
HSPC	0.213100126868435	178849589480629	91	0	1	RGPD8
HSPC	0.213100126868435	178849589480629	91	0	1	TTL
HSPC	0.213100126868435	178849589480629	91	0	1	POLR1B
HSPC	0.213100126868435	178849589480629	91	0	1	SMPD4
HSPC	0.213100126868435	178849589480629	91	0	1	PTPN18
HSPC	0.213100126868435	178849589480629	91	0	1	MCM6
HSPC	0.213100126868435	178849589480629	91	0	1	TEX41
HSPC	0.213100126868435	178849589480629	91	0	1	AC012501.2
HSPC	0.213100126868435	178849589480629	91	0	1	AC009961.4
HSPC	0.213100126868435	178849589480629	91	0	1	BBS5
HSPC	0.213100126868435	178849589480629	91	0	1	PHOSPHO2
HSPC	0.213100126868435	178849589480629	91	0	1	AC010894.3
HSPC	0.213100126868435	178849589480629	91	0	1	PJVK
HSPC	0.213100126868435	178849589480629	91	0	1	AC010680.4
HSPC	0.213100126868435	178849589480629	91	0	1	AC021851.1
HSPC	0.213100126868435	178849589480629	91	0	1	NABP1
HSPC	0.213100126868435	178849589480629	91	0	1	HECW2
HSPC	0.213100126868435	178849589480629	91	0	1	HSPE1
HSPC	0.213100126868435	237345839552744	91	0	1	PLCL1
HSPC	0.213100126868435	178849589480629	91	0	1	MYOSLID
HSPC	0.213100126868435	178849589480629	91	0	1	AC009226.1
HSPC	0.213100126868435	178849589480629	91	0	1	CCNYL1
HSPC	0.213100126868435	178849589480629	91	0	1	AC007038.2
HSPC	0.213100126868435	178849589480629	91	0	1	CNOT9
HSPC	0.213100126868435	178849589480629	91	0	1	TTLL4
HSPC	0.213100126868435	178849589480629	91	0	1	RETREG2
HSPC	0.213100126868435	178849589480629	91	0	1	DNPEP
HSPC	0.213100126868435	178849589480629	91	0	1	AP1S3
HSPC	0.213100126868435	178849589480629	91	0	1	AC073641.1
HSPC	0.213100126868435	178849589480629	91	0	1	AGAP1
HSPC	0.213100126868435	178849589480629	91	0	1	HDAC4-AS1
HSPC	0.213100126868435	178849589480629	91	0	1	COPS9
HSPC	0.213100126868435	178849589480629	91	0	1	ATG4B
HSPC	0.213100126868435	178849589480629	91	0	1	EDEM1
HSPC	0.213100126868435	178849589480629	91	0	1	IL17RC
HSPC	0.213100126868435	178849589480629	91	0	1	CRELD1
HSPC	0.213100126868435	178849589480629	91	0	1	FGD5
HSPC	0.213100126868435	178849589480629	91	0	1	METTL6
HSPC	0.213100126868435	178849589480629	91	0	1	AC144521.1
HSPC	0.213100126868435	178849589480629	91	0	1	SGO1
HSPC	0.213100126868435	178849589480629	91	0	1	TRIM71
HSPC	0.213100126868435	178849589480629	91	0	1	FBXL2
HSPC	0.213100126868435	178849589480629	91	0	1	ZNF621
HSPC	0.213100126868435	178849589480629	91	0	1	SNRK-AS1
HSPC	0.213100126868435	178849589480629	91	0	1	ABHD5
HSPC	0.213100126868435	178849589480629	91	0	1	KIF15
HSPC	0.213100126868435	178849589480629	91	0	1	KLHL18
HSPC	0.213100126868435	178849589480629	91	0	1	PTPN23
HSPC	0.213100126868435	178849589480629	91	0	1	CDC25A
HSPC	0.213100126868435	178849589480629	91	0	1	UQCRC1
HSPC	0.213100126868435	178849589480629	91	0	1	USP19
HSPC	0.213100126868435	178849589480629	91	0	1	C3orf62
HSPC	0.213100126868435	178849589480629	91	0	1	RNF123
HSPC	0.213100126868435	178849589480629	91	0	1	HYAL2
HSPC	0.213100126868435	178849589480629	91	0	1	NPRL2
HSPC	0.213100126868435	178849589480629	91	0	1	RAD54L2
HSPC	0.213100126868435	178849589480629	91	0	1	POC1A
HSPC	0.213100126868435	178849589480629	91	0	1	SELENOK
HSPC	0.213100126868435	178849589480629	91	0	1	HESX1
HSPC	0.213100126868435	278849589480629	91	0	1	UBA3
HSPC	0.213100126868435	178849589480629	91	0	1	ROBO1
HSPC	0.213100126868435	178849589480629	91	0	1	AC091212.1
HSPC	0.213100126868435	178849589480629	91	0	1	NIT2
HSPC	0.213100126868435	178849589480629	91	0	1	SIDT1
HSPC	0.213100126868435	178849589480629	91	0	1	ATP6V1A
HSPC	0.213100126868435	178849589480629	91	0	1	ZDHHC23
HSPC	0.213100126868435	178849589480629	91	0	1	QTRT2
HSPC	0.213100126868435	178849589480629	91	0	1	ZBTB20-AS2
HSPC	0.213100126868435	178849589480629	91	0	1	HGD
HSPC	0.213100126868435	178849589480629	91	0	1	FAM162A
HSPC	0.213100126868435	178849589480629	91	0	1	CHST13
HSPC	0.213100126868435	178849589480629	91	0	1	PLXND1
HSPC	0.213100126868435	178849589480629	91	0	1	IL20RB
HSPC	0.213100126868435	178849589480629	91	0	1	CP
HSPC	0.213100126868435	178849589480629	91	0	1	WWTR1
HSPC	0.213100126868435	178849589480629	91	0	1	COMMD2
HSPC	0.213100126868435	178849589480629	91	0	1	AC106707.1
HSPC	0.213100126868435	178849589480629	91	0	1	IQCJ-SCHIP1
HSPC	0.213100126868435	178849589480629	91	0	1	IL12A-AS1
HSPC	0.213100126868435	178849589480629	91	0	1	B3GALNT1
HSPC	0.213100126868435	178849589480629	91	0	1	AC069243.1
HSPC	0.213100126868435	178849589480629	91	0	1	LRRC34
HSPC	0.213100126868435	178849589480629	91	0	1	USP13
HSPC	0.213100126868435	178849589480629	91	0	1	DNAJC19
HSPC	0.213100126868435	178849589480629	91	0	1	EIF2B5
HSPC	0.213100126868435	178849589480629	91	0	1	EEF1AKMT4
HSPC	0.213100126868435	178849589480629	91	0	1	POLR2H
HSPC	0.213100126868435	178849589480629	91	0	1	MAGEF1
HSPC	0.213100126868435	178849589480629	91	0	1	IL1RAP
HSPC	0.213100126868435	178849589480629	91	0	1	FBXO45
HSPC	0.213100126868435	178849589480629	91	0	1	NCBP2AS2
HSPC	0.213100126868435	178849589480629	91	0	1	UVSSA
HSPC	0.213100126868435	178849589480629	91	0	1	C4orf48
HSPC	0.213100126868435	178849589480629	91	0	1	HAUS3
HSPC	0.213100126868435	178849589480629	91	0	1	LRPAP1
HSPC	0.213100126868435	178849589480629	91	0	1	AC105916.1
HSPC	0.213100126868435	178849589480629	91	0	1	WDR1
HSPC	0.213100126868435	178849589480629	91	0	1	FAM184B
HSPC	0.213100126868435	178849589480629	91	0	1	ZCCHC4
HSPC	0.213100126868435	178849589480629	91	0	1	LIAS
HSPC	0.213100126868435	178849589480629	91	0	1	GUF1
HSPC	0.213100126868435	178849589480629	91	0	1	USP46-AS1
HSPC	0.213100126868435	178849589480629	91	0	1	HOPX
HSPC	0.213100126868435	178849589480629	91	0	1	PPBP
HSPC	0.213100126868435	178849589480629	91	0	1	AC110795.1
HSPC	0.213100126868435	178849589480629	91	0	1	SCD5
HSPC	0.213100126868435	178849589480629	91	0	1	HELQ
HSPC	0.213100126868435	178849589480629	91	0	1	ABRAXAS1
HSPC	0.213100126868435	178849589480629	91	0	1	EIF4E
HSPC	0.213100126868435	178849589480629	91	0	1	ENPEP
HSPC	0.213100126868435	178849589480629	91	0	1	AC096711.2
HSPC	0.213100126868435	178849589480629	91	0	1	AC109927.1
HSPC	0.213100126868435	178849589480629	91	0	1	RAB33B
HSPC	0.213100126868435	178849589480629	91	0	1	ZNF330
HSPC	0.213100126868435	178849589480629	91	0	1	HHIP
HSPC	0.213100126868435	178849589480629	91	0	1	TLR2
HSPC	0.213100126868435	178849589480629	91	0	1	PLRG1
HSPC	0.213100126868435	178849589480629	91	0	1	AC104083.1
HSPC	0.213100126868435	178849589480629	91	0	1	SAP30
HSPC	0.213100126868435	178849589480629	91	0	1	AC096751.2
HSPC	0.213100126868435	178849589480629	91	0	1	AC019163.1
HSPC	0.213100126868435	178849589480629	91	0	1	DCTD
HSPC	0.213100126868435	178849589480629	91	0	1	ANKRD37
HSPC	0.213100126868435	178849589480629	91	0	1	SLC9A3-AS1
HSPC	0.213100126868435	178849589480629	91	0	1	CMBL
HSPC	0.213100126868435	178849589480629	91	0	1	OTULIN
HSPC	0.213100126868435	178849589480629	91	0	1	ZNF622
HSPC	0.213100126868435	178849589480629	91	0	1	RAD1
HSPC	0.213100126868435	178849589480629	91	0	1	DNAJC21
HSPC	0.213100126868435	178849589480629	91	0	1	IL7R
HSPC	0.213100126868435	178849589480629	91	0	1	AC008964.1
HSPC	0.213100126868435	178849589480629	91	0	1	AC008945.1
HSPC	0.213100126868435	178849589480629	91	0	1	AC008875.1
HSPC	0.213100126868435	178849589480629	91	0	1	GZMK
HSPC	0.213100126868435	178849589480629	91	0	1	NLN
HSPC	0.213100126868435	178849589480629	91	0	1	SMN1
HSPC	0.213100126868435	178849589480629	91	0	1	PTCD2
HSPC	0.213100126868435	178849589480629	91	0	1	FAM169A
HSPC	0.213100126868435	178849589480629	91	0	1	HOMER1
HSPC	0.213100126868435	178849589480629	91	0	1	MBLAC2
HSPC	0.213100126868435	178849589480629	91	0	1	GLRX
HSPC	0.213100126868435	278849589480629	91	0	1	AC104123.1
HSPC	0.213100126868435	178849589480629	91	0	1	LIX1-AS1
HSPC	0.213100126868435	178849589480629	91	0	1	AC116428.1
HSPC	0.213100126868435	237345839552744	91	0	1	TMEM232
HSPC	0.213100126868435	178849589480629	91	0	1	CAMK4
HSPC	0.213100126868435	178849589480629	91	0	1	ZNF608
HSPC	0.213100126868435	178849589480629	91	0	1	JADE2
HSPC	0.213100126868435	178849589480629	91	0	1	SAR1B
HSPC	0.213100126868435	178849589480629	91	0	1	DNAJC18
HSPC	0.213100126868435	178849589480629	91	0	1	APBB3
HSPC	0.213100126868435	178849589480629	91	0	1	CD14
HSPC	0.213100126868435	178849589480629	91	0	1	TMCO6
HSPC	0.213100126868435	178849589480629	91	0	1	DND1
HSPC	0.213100126868435	178849589480629	91	0	1	ARAP3
HSPC	0.213100126868435	178849589480629	91	0	1	PCYOX1L
HSPC	0.213100126868435	178849589480629	91	0	1	ZNF300
HSPC	0.213100126868435	178849589480629	91	0	1	TNIP1
HSPC	0.213100126868435	178849589480629	91	0	1	SPARC
HSPC	0.213100126868435	178849589480629	91	0	1	LINC01933
HSPC	0.213100126868435	178849589480629	91	0	1	ADAM19
HSPC	0.213100126868435	178849589480629	91	0	1	THG1L
HSPC	0.213100126868435	178849589480629	91	0	1	NUDCD2
HSPC	0.213100126868435	178849589480629	91	0	1	AC114321.1
HSPC	0.213100126868435	178849589480629	91	0	1	INSYN2B
HSPC	0.213100126868435	237345839552744	91	0	1	KCNIP1
HSPC	0.213100126868435	178849589480629	91	0	1	DOK3
HSPC	0.213100126868435	178849589480629	91	0	1	ZNF354B
HSPC	0.213100126868435	178849589480629	91	0	1	MGAT1
HSPC	0.213100126868435	178849589480629	91	0	1	TRIM52
HSPC	0.213100126868435	178849589480629	91	0	1	MYLK4
HSPC	0.213100126868435	178849589480629	91	0	1	SERPINB9
HSPC	0.213100126868435	178849589480629	91	0	1	AL359643.3
HSPC	0.213100126868435	178849589480629	91	0	1	SNRNP48
HSPC	0.213100126868435	178849589480629	91	0	1	BLOC1S5
HSPC	0.213100126868435	178849589480629	91	0	1	SMIM13
HSPC	0.213100126868435	178849589480629	91	0	1	NEDD9
HSPC	0.213100126868435	178849589480629	91	0	1	AL009177.1
HSPC	0.213100126868435	178849589480629	91	0	1	TPMT
HSPC	0.213100126868435	178849589480629	91	0	1	AL158198.1
HSPC	0.213100126868435	178849589480629	91	0	1	HIST1H2BI
HSPC	0.213100126868435	178849589480629	91	0	1	AL513548.3
HSPC	0.213100126868435	178849589480629	91	0	1	HIST1H2AK
HSPC	0.213100126868435	178849589480629	91	0	1	ZSCAN26
HSPC	0.213100126868435	178849589480629	91	0	1	PPP1R10
HSPC	0.213100126868435	178849589480629	91	0	1	MDC 1,00
HSPC	0.213100126868435	178849589480629	91	0	1	NCR3
HSPC	0.213100126868435	178849589480629	91	0	1	PRRC2A
HSPC	0.213100126868435	178849589480629	91	0	1	FKBPL
HSPC	0.213100126868435	178849589480629	91	0	1	HLA-DMB
HSPC	0.213100126868435	178849589480629	91	0	1	PHF1
HSPC	0.213100126868435	178849589480629	91	0	1	SCUBE3
HSPC	0.213100126868435	178849589480629	91	0	1	TREML4
HSPC	0.213100126868435	178849589480629	91	0	1	TBCC
HSPC	0.213100126868435	178849589480629	91	0	1	C6orf226
HSPC	0.213100126868435	178849589480629	91	0	1	AL035587.1
HSPC	0.213100126868435	178849589480629	91	0	1	CUL7
HSPC	0.213100126868435	178849589480629	91	0	1	SRF
HSPC	0.213100126868435	178849589480629	91	0	1	GTPBP2
HSPC	0.213100126868435	178849589480629	91	0	1	AL512422.1
HSPC	0.213100126868435	178849589480629	91	0	1	SDHAF4
HSPC	0.213100126868435	237345839552744	91	0	1	AL355612.1
HSPC	0.213100126868435	178849589480629	91	0	1	2004-05-01
HSPC	0.213100126868435	178849589480629	91	0	1	SRSF12
HSPC	0.213100126868435	178849589480629	91	0	1	AL139106.1
HSPC	0.213100126868435	178849589480629	91	0	1	ARHGAP18
HSPC	0.213100126868435	178849589480629	91	0	1	SGK1
HSPC	0.213100126868435	178849589480629	91	0	1	ALDH8A1
HSPC	0.213100126868435	178849589480629	91	0	1	RAB32
HSPC	0.213100126868435	178849589480629	91	0	1	LINC02840
HSPC	0.213100126868435	178849589480629	91	0	1	SCAF8
HSPC	0.213100126868435	178849589480629	91	0	1	RSPH3
HSPC	0.213100126868435	178849589480629	91	0	1	PSMB1
HSPC	0.213100126868435	178849589480629	91	0	1	ZFAND2A
HSPC	0.213100126868435	178849589480629	91	0	1	CCZ1
HSPC	0.213100126868435	178849589480629	91	0	1	AIMP2
HSPC	0.213100126868435	178849589480629	91	0	1	RAC1
HSPC	0.213100126868435	178849589480629	91	0	1	RPA3
HSPC	0.213100126868435	178849589480629	91	0	1	AC006041.2
HSPC	0.213100126868435	178849589480629	91	0	1	AC019117.1
HSPC	0.213100126868435	178849589480629	91	0	1	MALSU1
HSPC	0.213100126868435	178849589480629	91	0	1	CREB5
HSPC	0.213100126868435	178849589480629	91	0	1	FKBP14
HSPC	0.213100126868435	178849589480629	91	0	1	LINC00265
HSPC	0.213100126868435	178849589480629	91	0	1	C7orf25
HSPC	0.213100126868435	178849589480629	91	0	1	NUDCD3
HSPC	0.213100126868435	178849589480629	91	0	1	SNHG15
HSPC	0.213100126868435	178849589480629	91	0	1	HUS1
HSPC	0.213100126868435	178849589480629	91	0	1	C7orf57
HSPC	0.213100126868435	178849589480629	91	0	1	UPP1
HSPC	0.213100126868435	178849589480629	91	0	1	AC006480.2
HSPC	0.213100126868435	237345839552744	91	0	1	LIMK1
HSPC	0.213100126868435	178849589480629	91	0	1	RHBDD2
HSPC	0.213100126868435	178849589480629	91	0	1	SSC4D
HSPC	0.213100126868435	178849589480629	91	0	1	FGL2
HSPC	0.213100126868435	178849589480629	91	0	1	MAGI2-AS3
HSPC	0.213100126868435	178849589480629	91	0	1	SEMA3A
HSPC	0.213100126868435	178849589480629	91	0	1	AC002458.1
HSPC	0.213100126868435	178849589480629	91	0	1	AC007566.1
HSPC	0.213100126868435	178849589480629	91	0	1	SAMD9L
HSPC	0.213100126868435	178849589480629	91	0	1	ATP5MF
HSPC	0.213100126868435	178849589480629	91	0	1	FAM200A
HSPC	0.213100126868435	178849589480629	91	0	1	ZSCAN25
HSPC	0.213100126868435	178849589480629	91	0	1	SAP25
HSPC	0.213100126868435	178849589480629	91	0	1	SLC12A9
HSPC	0.213100126868435	178849589480629	91	0	1	ARMC10
HSPC	0.213100126868435	178849589480629	91	0	1	NAPEPLD
HSPC	0.213100126868435	178849589480629	91	0	1	SLC26A3
HSPC	0.213100126868435	178849589480629	91	0	1	DOCK4
HSPC	0.213100126868435	178849589480629	91	0	1	ST7-AS2
HSPC	0.213100126868435	178849589480629	91	0	1	SND1-IT1
HSPC	0.213100126868435	178849589480629	91	0	1	FAM71F2
HSPC	0.213100126868435	178849589480629	91	0	1	AC078846.1
HSPC	0.213100126868435	178849589480629	91	0	1	AC016831.5
HSPC	0.213100126868435	178849589480629	91	0	1	LINC-PINT
HSPC	0.213100126868435	178849589480629	91	0	1	AC083870.1
HSPC	0.213100126868435	178849589480629	91	0	1	FMC1
HSPC	0.213100126868435	178849589480629	91	0	1	MRPS33
HSPC	0.213100126868435	178849589480629	91	0	1	AGK
HSPC	0.213100126868435	178849589480629	91	0	1	WEE2-AS1
HSPC	0.213100126868435	178849589480629	91	0	1	PRSS2
HSPC	0.213100126868435	178849589480629	91	0	1	TRBC2
HSPC	0.213100126868435	178849589480629	91	0	1	TMUB1
HSPC	0.213100126868435	237345839552744	91	0	1	ACTR3B
HSPC	0.213100126868435	178849589480629	91	0	1	ZNF596
HSPC	0.213100126868435	178849589480629	91	0	1	AC100810.1
HSPC	0.213100126868435	178849589480629	91	0	1	KBTBD11
HSPC	0.213100126868435	178849589480629	91	0	1	FAM86B1
HSPC	0.213100126868435	178849589480629	91	0	1	INTS10
HSPC	0.213100126868435	178849589480629	91	0	1	GFRA2
HSPC	0.213100126868435	178849589480629	91	0	1	REEP4
HSPC	0.213100126868435	178849589480629	91	0	1	SLC25A37
HSPC	0.213100126868435	178849589480629	91	0	1	LEPROTL1
HSPC	0.213100126868435	178849589480629	91	0	1	MBOAT4
HSPC	0.213100126868435	178849589480629	91	0	1	DCTN6
HSPC	0.213100126868435	178849589480629	91	0	1	ADGRA2
HSPC	0.213100126868435	178849589480629	91	0	1	FGFR1
HSPC	0.213100126868435	178849589480629	91	0	1	HTRA4
HSPC	0.213100126868435	178849589480629	91	0	1	TM2D2
HSPC	0.213100126868435	178849589480629	91	0	1	VDAC3
HSPC	0.213100126868435	178849589480629	91	0	1	SMIM19
HSPC	0.213100126868435	178849589480629	91	0	1	AC021321.1
HSPC	0.213100126868435	178849589480629	91	0	1	GDAP1
HSPC	0.213100126868435	178849589480629	91	0	1	PKIA-AS1
HSPC	0.213100126868435	178849589480629	91	0	1	AC009812.4
HSPC	0.213100126868435	178849589480629	91	0	1	SLC10A5
HSPC	0.213100126868435	178849589480629	91	0	1	MMP16
HSPC	0.213100126868435	178849589480629	91	0	1	CCNE2
HSPC	0.213100126868435	178849589480629	91	0	1	AC104248.1
HSPC	0.213100126868435	178849589480629	91	0	1	RAD21-AS1
HSPC	0.213100126868435	178849589480629	91	0	1	COL14A1
HSPC	0.213100126868435	178849589480629	91	0	1	FBXO32
HSPC	0.213100126868435	178849589480629	91	0	1	AC131568.1
HSPC	0.213100126868435	237345839552744	91	0	1	LINC02055
HSPC	0.213100126868435	178849589480629	91	0	1	TSNARE1
HSPC	0.213100126868435	178849589480629	91	0	1	GML
HSPC	0.213100126868435	178849589480629	91	0	1	GLI4
HSPC	0.213100126868435	178849589480629	91	0	1	TOP1MT
HSPC	0.213100126868435	178849589480629	91	0	1	EXOSC4
HSPC	0.213100126868435	178849589480629	91	0	1	HGH1
HSPC	0.213100126868435	178849589480629	91	0	1	MROH1
HSPC	0.213100126868435	178849589480629	91	0	1	HSF1
HSPC	0.213100126868435	178849589480629	91	0	1	ADCK5
HSPC	0.213100126868435	178849589480629	91	0	1	ZNF7
HSPC	0.213100126868435	178849589480629	91	0	1	AL928970.1
HSPC	0.213100126868435	178849589480629	91	0	1	INSL6
HSPC	0.213100126868435	178849589480629	91	0	1	AL136980.1
HSPC	0.213100126868435	178849589480629	91	0	1	LINC02851
HSPC	0.213100126868435	178849589480629	91	0	1	SAXO1
HSPC	0.213100126868435	178849589480629	91	0	1	AL359922.2
HSPC	0.213100126868435	178849589480629	91	0	1	EQTN
HSPC	0.213100126868435	178849589480629	91	0	1	MOB3B
HSPC	0.213100126868435	178849589480629	91	0	1	C9orf72
HSPC	0.213100126868435	178849589480629	91	0	1	NUDT2
HSPC	0.213100126868435	178849589480629	91	0	1	MYORG
HSPC	0.213100126868435	178849589480629	91	0	1	ENHO
HSPC	0.213100126868435	178849589480629	91	0	1	STOML2
HSPC	0.213100126868435	178849589480629	91	0	1	CEMIP2
HSPC	0.213100126868435	178849589480629	91	0	1	LINC01504
HSPC	0.213100126868435	178849589480629	91	0	1	C9orf153
HSPC	0.213100126868435	178849589480629	91	0	1	GADD45G
HSPC	0.213100126868435	178849589480629	91	0	1	OGN
HSPC	0.213100126868435	178849589480629	91	0	1	ZNF169
HSPC	0.213100126868435	178849589480629	91	0	1	ZNF782
HSPC	0.213100126868435	178849589480629	91	0	1	XPA
HSPC	0.213100126868435	178849589480629	91	0	1	TRMO
HSPC	0.213100126868435	178849589480629	91	0	1	NANS
HSPC	0.213100126868435	178849589480629	91	0	1	ALG2
HSPC	0.213100126868435	178849589480629	91	0	1	NIPSNAP3A
HSPC	0.213100126868435	178849589480629	91	0	1	INIP
HSPC	0.213100126868435	178849589480629	91	0	1	WDR31
HSPC	0.213100126868435	178849589480629	91	0	1	NEK6
HSPC	0.213100126868435	178849589480629	91	0	1	SLC27A4
HSPC	0.213100126868435	178849589480629	91	0	1	LRRC8A
HSPC	0.213100126868435	178849589480629	91	0	1	NUP188
HSPC	0.213100126868435	178849589480629	91	0	1	MIGA2
HSPC	0.213100126868435	178849589480629	91	0	1	NTNG2
HSPC	0.213100126868435	178849589480629	91	0	1	REXO4
HSPC	0.213100126868435	237345839552744	91	0	1	WDR5
HSPC	0.213100126868435	178849589480629	91	0	1	PPP1R26
HSPC	0.213100126868435	178849589480629	91	0	1	CAMSAP1
HSPC	0.213100126868435	178849589480629	91	0	1	GPSM1
HSPC	0.213100126868435	178849589480629	91	0	1	PMPCA
HSPC	0.213100126868435	178849589480629	91	0	1	EGFL7
HSPC	0.213100126868435	178849589480629	91	0	1	PHPT1
HSPC	0.213100126868435	178849589480629	91	0	1	FBXW5
HSPC	0.213100126868435	178849589480629	91	0	1	UAP1L1
HSPC	0.213100126868435	178849589480629	91	0	1	IDI1
HSPC	0.213100126868435	178849589480629	91	0	1	AC025822.2
HSPC	0.213100126868435	178849589480629	91	0	1	NET1
HSPC	0.213100126868435	178849589480629	91	0	1	GATA3
HSPC	0.213100126868435	178849589480629	91	0	1	PROSER2-AS1
HSPC	0.213100126868435	178849589480629	91	0	1	AL353586.1
HSPC	0.213100126868435	178849589480629	91	0	1	PHYH
HSPC	0.213100126868435	178849589480629	91	0	1	PTER
HSPC	0.213100126868435	178849589480629	91	0	1	TRDMT1
HSPC	0.213100126868435	178849589480629	91	0	1	ARMC3
HSPC	0.213100126868435	178849589480629	91	0	1	PRTFDC1
HSPC	0.213100126868435	178849589480629	91	0	1	MASTL
HSPC	0.213100126868435	178849589480629	91	0	1	CUL2
HSPC	0.213100126868435	178849589480629	91	0	1	AL117336.2
HSPC	0.213100126868435	178849589480629	91	0	1	ZNF487
HSPC	0.213100126868435	178849589480629	91	0	1	ZNF32
HSPC	0.213100126868435	178849589480629	91	0	1	AL353801.1
HSPC	0.213100126868435	178849589480629	91	0	1	AGAP4
HSPC	0.213100126868435	178849589480629	91	0	1	IPMK
HSPC	0.213100126868435	178849589480629	91	0	1	BICC1
HSPC	0.213100126868435	178849589480629	91	0	1	ADO
HSPC	0.213100126868435	178849589480629	91	0	1	NRBF2
HSPC	0.213100126868435	178849589480629	91	0	1	REEP3
HSPC	0.213100126868435	178849589480629	91	0	1	TET1
HSPC	0.213100126868435	178849589480629	91	0	1	TYSND1
HSPC	0.213100126868435	178849589480629	91	0	1	PAPSS2
HSPC	0.213100126868435	178849589480629	91	0	1	AC063965.2
HSPC	0.213100126868435	178849589480629	91	0	1	IFIT3
HSPC	0.213100126868435	178849589480629	91	0	1	ALDH18A1
HSPC	0.213100126868435	178849589480629	91	0	1	FRAT1
HSPC	0.213100126868435	178849589480629	91	0	1	LZTS2
HSPC	0.213100126868435	178849589480629	91	0	1	NOLC1
HSPC	0.213100126868435	178849589480629	91	0	1	ACTR1A
HSPC	0.213100126868435	178849589480629	91	0	1	BORCS7
HSPC	0.213100126868435	178849589480629	91	0	1	PCGF6
HSPC	0.213100126868435	178849589480629	91	0	1	GSTO1
HSPC	0.213100126868435	178849589480629	91	0	1	XPNPEP1
HSPC	0.213100126868435	178849589480629	91	0	1	SMNDC1
HSPC	0.213100126868435	178849589480629	91	0	1	CCDC186
HSPC	0.213100126868435	178849589480629	91	0	1	TACC2
HSPC	0.213100126868435	178849589480629	91	0	1	PSTK
HSPC	0.213100126868435	178849589480629	91	0	1	OAT
HSPC	0.213100126868435	178849589480629	91	0	1	EDRF1-AS1
HSPC	0.213100126868435	178849589480629	91	0	1	LINC01163
HSPC	0.213100126868435	178849589480629	91	0	1	AC069287.2
HSPC	0.213100126868435	237345839552744	91	0	1	SIRT3
HSPC	0.213100126868435	178849589480629	91	0	1	POLR2L
HSPC	0.213100126868435	178849589480629	91	0	1	KRTAP5-AS1
HSPC	0.213100126868435	178849589480629	91	0	1	TSSC4
HSPC	0.213100126868435	178849589480629	91	0	1	TRIM68
HSPC	0.213100126868435	178849589480629	91	0	1	TRIM6
HSPC	0.213100126868435	178849589480629	91	0	1	TRIM22
HSPC	0.213100126868435	178849589480629	91	0	1	FAM160A2
HSPC	0.213100126868435	178849589480629	91	0	1	AC107884.1
HSPC	0.213100126868435	178849589480629	91	0	1	TMEM9B-AS1
HSPC	0.213100126868435	178849589480629	91	0	1	SBF2-AS1
HSPC	0.213100126868435	178849589480629	91	0	1	SPON1
HSPC	0.213100126868435	237345839552744	91	0	1	PSMA1
HSPC	0.213100126868435	178849589480629	91	0	1	PLEKHA7
HSPC	0.213100126868435	178849589480629	91	0	1	TCP11L1
HSPC	0.213100126868435	178849589480629	91	0	1	COMMD9
HSPC	0.213100126868435	178849589480629	91	0	1	ACCS
HSPC	0.213100126868435	178849589480629	91	0	1	AC044839.3
HSPC	0.213100126868435	178849589480629	91	0	1	PTPMT1
HSPC	0.213100126868435	178849589480629	91	0	1	NUP160
HSPC	0.213100126868435	178849589480629	91	0	1	AP000662.1
HSPC	0.213100126868435	178849589480629	91	0	1	FAM111A
HSPC	0.213100126868435	178849589480629	91	0	1	PATL1
HSPC	0.213100126868435	178849589480629	91	0	1	MS4A6A
HSPC	0.213100126868435	178849589480629	91	0	1	FADS3
HSPC	0.213100126868435	178849589480629	91	0	1	PLAAT4
HSPC	0.213100126868435	178849589480629	91	0	1	NAA40
HSPC	0.213100126868435	178849589480629	91	0	1	VEGFB
HSPC	0.213100126868435	178849589480629	91	0	1	AP001462.1
HSPC	0.213100126868435	178849589480629	91	0	1	NAALADL1
HSPC	0.213100126868435	178849589480629	91	0	1	SSSCA1-AS1
HSPC	0.213100126868435	178849589480629	91	0	1	KAT5
HSPC	0.213100126868435	178849589480629	91	0	1	AP001266.2
HSPC	0.213100126868435	178849589480629	91	0	1	C11orf68
HSPC	0.213100126868435	178849589480629	91	0	1	SPTBN2
HSPC	0.213100126868435	178849589480629	91	0	1	TPCN2
HSPC	0.213100126868435	178849589480629	91	0	1	LRTOMT
HSPC	0.213100126868435	178849589480629	91	0	1	AP002892.1
HSPC	0.213100126868435	178849589480629	91	0	1	STARD10
HSPC	0.213100126868435	178849589480629	91	0	1	AP002381.2
HSPC	0.213100126868435	178849589480629	91	0	1	KLHL35
HSPC	0.213100126868435	178849589480629	91	0	1	DLG2
HSPC	0.213100126868435	178849589480629	91	0	1	TMEM126A
HSPC	0.213100126868435	178849589480629	91	0	1	AASDHPPT
HSPC	0.213100126868435	178849589480629	91	0	1	ACAT1
HSPC	0.213100126868435	178849589480629	91	0	1	C11orf1
HSPC	0.213100126868435	178849589480629	91	0	1	IL10RA
HSPC	0.213100126868435	178849589480629	91	0	1	CD3E
HSPC	0.213100126868435	178849589480629	91	0	1	HMBS
HSPC	0.213100126868435	178849589480629	91	0	1	NLRX1
HSPC	0.213100126868435	178849589480629	91	0	1	NECTIN1-AS1
HSPC	0.213100126868435	178849589480629	91	0	1	TBRG1
HSPC	0.213100126868435	178849589480629	91	0	1	SIAE
HSPC	0.213100126868435	178849589480629	91	0	1	EI24
HSPC	0.213100126868435	178849589480629	91	0	1	CHEK1
HSPC	0.213100126868435	178849589480629	91	0	1	ST3GAL4
HSPC	0.213100126868435	178849589480629	91	0	1	DCP1B
HSPC	0.213100126868435	178849589480629	91	0	1	NRIP2
HSPC	0.213100126868435	178849589480629	91	0	1	TEX52
HSPC	0.213100126868435	178849589480629	91	0	1	USP5
HSPC	0.213100126868435	178849589480629	91	0	1	U47924.2
HSPC	0.213100126868435	178849589480629	91	0	1	SLC2A3
HSPC	0.213100126868435	178849589480629	91	0	1	NECAP1
HSPC	0.213100126868435	178849589480629	91	0	1	KLRK1
HSPC	0.213100126868435	178849589480629	91	0	1	KLRC4
HSPC	0.213100126868435	178849589480629	91	0	1	PRB2
HSPC	0.213100126868435	178849589480629	91	0	1	CREBL2
HSPC	0.213100126868435	178849589480629	91	0	1	GPR19
HSPC	0.213100126868435	178849589480629	91	0	1	APOLD1
HSPC	0.213100126868435	178849589480629	91	0	1	AC010168.2
HSPC	0.213100126868435	178849589480629	91	0	1	MGST1
HSPC	0.213100126868435	178849589480629	91	0	1	AC024901.1
HSPC	0.213100126868435	178849589480629	91	0	1	CMAS
HSPC	0.213100126868435	178849589480629	91	0	1	AC024145.1
HSPC	0.213100126868435	178849589480629	91	0	1	IPO8
HSPC	0.213100126868435	178849589480629	91	0	1	CAPRIN2
HSPC	0.213100126868435	178849589480629	91	0	1	DDX11-AS1
HSPC	0.213100126868435	178849589480629	91	0	1	DDX11
HSPC	0.213100126868435	178849589480629	91	0	1	AC023157.3
HSPC	0.213100126868435	178849589480629	91	0	1	YARS2
HSPC	0.213100126868435	178849589480629	91	0	1	PKP2
HSPC	0.213100126868435	178849589480629	91	0	1	C12orf40
HSPC	0.213100126868435	178849589480629	91	0	1	IRAK4
HSPC	0.213100126868435	178849589480629	91	0	1	AC079950.1
HSPC	0.213100126868435	178849589480629	91	0	1	LINC02354
HSPC	0.213100126868435	178849589480629	91	0	1	CCDC65
HSPC	0.213100126868435	178849589480629	91	0	1	ATG101
HSPC	0.213100126868435	178849589480629	91	0	1	RARG
HSPC	0.213100126868435	178849589480629	91	0	1	IKZF4
HSPC	0.213100126868435	178849589480629	91	0	1	SHMT2
HSPC	0.213100126868435	237345839552744	91	0	1	KCNMB4
HSPC	0.213100126868435	178849589480629	91	0	1	AC090015.1
HSPC	0.213100126868435	178849589480629	91	0	1	IKBIP
HSPC	0.213100126868435	178849589480629	91	0	1	GPN3
HSPC	0.213100126868435	178849589480629	91	0	1	TRAFD1
HSPC	0.213100126868435	178849589480629	91	0	1	OAS3
HSPC	0.213100126868435	178849589480629	91	0	1	OAS2
HSPC	0.213100126868435	178849589480629	91	0	1	RITA1
HSPC	0.213100126868435	178849589480629	91	0	1	WSB2
HSPC	0.213100126868435	178849589480629	91	0	1	SRSF9
HSPC	0.213100126868435	178849589480629	91	0	1	ACADS
HSPC	0.213100126868435	178849589480629	91	0	1	CAMKK2
HSPC	0.213100126868435	178849589480629	91	0	1	TMEM120B
HSPC	0.213100126868435	178849589480629	91	0	1	HIP1R
HSPC	0.213100126868435	178849589480629	91	0	1	ABCB9
HSPC	0.213100126868435	178849589480629	91	0	1	GTF2H3
HSPC	0.213100126868435	178849589480629	91	0	1	ZNF664
HSPC	0.213100126868435	178849589480629	91	0	1	DHX37
HSPC	0.213100126868435	178849589480629	91	0	1	RIMBP2
HSPC	0.213100126868435	178849589480629	91	0	1	PXMP2
HSPC	0.213100126868435	178849589480629	91	0	1	EEF1AKMT1
HSPC	0.213100126868435	178849589480629	91	0	1	LNX2
HSPC	0.213100126868435	178849589480629	91	0	1	LINC00571
HSPC	0.213100126868435	178849589480629	91	0	1	SLC25A15
HSPC	0.213100126868435	178849589480629	91	0	1	LRRC63
HSPC	0.213100126868435	178849589480629	91	0	1	KLHL1
HSPC	0.213100126868435	178849589480629	91	0	1	TBC1D4
HSPC	0.213100126868435	178849589480629	91	0	1	COMMD6
HSPC	0.213100126868435	178849589480629	91	0	1	CLN5
HSPC	0.213100126868435	178849589480629	91	0	1	OBI1-AS1
HSPC	0.213100126868435	178849589480629	91	0	1	TGDS
HSPC	0.213100126868435	178849589480629	91	0	1	CLDN10
HSPC	0.213100126868435	178849589480629	91	0	1	ERCC5
HSPC	0.213100126868435	178849589480629	91	0	1	ARHGEF7
HSPC	0.213100126868435	178849589480629	91	0	1	GAS6-AS1
HSPC	0.213100126868435	178849589480629	91	0	1	CHAMP1
HSPC	0.213100126868435	178849589480629	91	0	1	AL355075.4
HSPC	0.213100126868435	178849589480629	91	0	1	TEP1
HSPC	0.213100126868435	178849589480629	91	0	1	PIP4P1
HSPC	0.213100126868435	178849589480629	91	0	1	ARHGEF40
HSPC	0.213100126868435	178849589480629	91	0	1	TRDC
HSPC	0.213100126868435	178849589480629	91	0	1	PSMB5
HSPC	0.213100126868435	178849589480629	91	0	1	C14orf119
HSPC	0.213100126868435	178849589480629	91	0	1	PPP1R3E
HSPC	0.213100126868435	178849589480629	91	0	1	BCL2L2-PABPN1
HSPC	0.213100126868435	178849589480629	91	0	1	NGDN
HSPC	0.213100126868435	178849589480629	91	0	1	JPH4
HSPC	0.213100126868435	178849589480629	91	0	1	TM9SF1
HSPC	0.213100126868435	178849589480629	91	0	1	G2E3-AS1
HSPC	0.213100126868435	178849589480629	91	0	1	AL162311.3
HSPC	0.213100126868435	178849589480629	91	0	1	TRIM9
HSPC	0.213100126868435	178849589480629	91	0	1	AL157756.1
HSPC	0.213100126868435	178849589480629	91	0	1	AL135978.2
HSPC	0.213100126868435	178849589480629	91	0	1	BATF
HSPC	0.213100126868435	178849589480629	91	0	1	NOXRED1
HSPC	0.213100126868435	178849589480629	91	0	1	AHSA1
HSPC	0.213100126868435	178849589480629	91	0	1	AC007262.2
HSPC	0.213100126868435	178849589480629	91	0	1	LGMN
HSPC	0.213100126868435	178849589480629	91	0	1	GON7
HSPC	0.213100126868435	178849589480629	91	0	1	AL139020.1
HSPC	0.213100126868435	178849589480629	91	0	1	BCL11B
HSPC	0.213100126868435	237345839552744	91	0	1	TRAF3
HSPC	0.213100126868435	178849589480629	91	0	1	AL139300.2
HSPC	0.213100126868435	178849589480629	91	0	1	AL049840.2
HSPC	0.213100126868435	178849589480629	91	0	1	AL049840.3
HSPC	0.213100126868435	178849589480629	91	0	1	AL049840.5
HSPC	0.213100126868435	178849589480629	91	0	1	PPP1R13B
HSPC	0.213100126868435	178849589480629	91	0	1	AKT1
HSPC	0.213100126868435	178849589480629	91	0	1	PLD4
HSPC	0.213100126868435	178849589480629	91	0	1	IGHD
HSPC	0.213100126868435	178849589480629	91	0	1	ARHGAP11B
HSPC	0.213100126868435	178849589480629	91	0	1	GOLGA8N
HSPC	0.213100126868435	178849589480629	91	0	1	FMN1
HSPC	0.213100126868435	178849589480629	91	0	1	CHRM5
HSPC	0.213100126868435	278849589480629	91	0	1	MEIS2
HSPC	0.213100126868435	178849589480629	91	0	1	SPRED1
HSPC	0.213100126868435	237345839552744	91	0	1	AC013652.1
HSPC	0.213100126868435	178849589480629	91	0	1	SRP14-AS1
HSPC	0.213100126868435	178849589480629	91	0	1	PAK6
HSPC	0.213100126868435	178849589480629	91	0	1	CHST14
HSPC	0.213100126868435	178849589480629	91	0	1	EXD1
HSPC	0.213100126868435	178849589480629	91	0	1	EIF3J
HSPC	0.213100126868435	178849589480629	91	0	1	SORD
HSPC	0.213100126868435	178849589480629	91	0	1	SHC4
HSPC	0.213100126868435	178849589480629	91	0	1	AC090515.2
HSPC	0.213100126868435	178849589480629	91	0	1	LACTB
HSPC	0.213100126868435	178849589480629	91	0	1	GLCE
HSPC	0.213100126868435	178849589480629	91	0	1	DRAIC
HSPC	0.213100126868435	178849589480629	91	0	1	UBL7-AS1
HSPC	0.213100126868435	178849589480629	91	0	1	SNUPN
HSPC	0.213100126868435	178849589480629	91	0	1	DNM1P35
HSPC	0.213100126868435	178849589480629	91	0	1	LINGO1
HSPC	0.213100126868435	178849589480629	91	0	1	FAH
HSPC	0.213100126868435	178849589480629	91	0	1	CPEB1-AS1
HSPC	0.213100126868435	178849589480629	91	0	1	WDR73
HSPC	0.213100126868435	178849589480629	91	0	1	ZNF592
HSPC	0.213100126868435	178849589480629	91	0	1	MRPL46
HSPC	0.213100126868435	178849589480629	91	0	1	GDPGP1
HSPC	0.213100126868435	178849589480629	91	0	1	CRTC3
HSPC	0.213100126868435	178849589480629	91	0	1	FURIN
HSPC	0.213100126868435	178849589480629	91	0	1	VPS33B-DT
HSPC	0.213100126868435	178849589480629	91	0	1	AC023024.1
HSPC	0.213100126868435	178849589480629	91	0	1	MCRIP2
HSPC	0.213100126868435	178849589480629	91	0	1	WDR90
HSPC	0.213100126868435	178849589480629	91	0	1	HAGHL
HSPC	0.213100126868435	178849589480629	91	0	1	UNKL
HSPC	0.213100126868435	237345839552744	91	0	1	SNHG19
HSPC	0.213100126868435	178849589480629	91	0	1	TBC1D24
HSPC	0.213100126868435	178849589480629	91	0	1	AC093525.7
HSPC	0.213100126868435	178849589480629	91	0	1	ZNF200
HSPC	0.213100126868435	178849589480629	91	0	1	ZNF75A
HSPC	0.213100126868435	178849589480629	91	0	1	ROGDI
HSPC	0.213100126868435	178849589480629	91	0	1	AC007220.1
HSPC	0.213100126868435	178849589480629	91	0	1	AC109597.2
HSPC	0.213100126868435	178849589480629	91	0	1	NOMO1
HSPC	0.213100126868435	178849589480629	91	0	1	NTAN1
HSPC	0.213100126868435	178849589480629	91	0	1	ABCC6
HSPC	0.213100126868435	178849589480629	91	0	1	MOSMO
HSPC	0.213100126868435	178849589480629	91	0	1	ZKSCAN2-DT
HSPC	0.213100126868435	178849589480629	91	0	1	KDM8
HSPC	0.213100126868435	178849589480629	91	0	1	IL4R
HSPC	0.213100126868435	178849589480629	91	0	1	AC020765.2
HSPC	0.213100126868435	178849589480629	91	0	1	SGF29
HSPC	0.213100126868435	178849589480629	91	0	1	AC109460.4
HSPC	0.213100126868435	178849589480629	91	0	1	NPIPB11
HSPC	0.213100126868435	178849589480629	91	0	1	MAZ
HSPC	0.213100126868435	178849589480629	91	0	1	INO80E
HSPC	0.213100126868435	178849589480629	91	0	1	GDPD3
HSPC	0.213100126868435	178849589480629	91	0	1	SEPTIN1
HSPC	0.213100126868435	178849589480629	91	0	1	SEPHS2
HSPC	0.213100126868435	178849589480629	91	0	1	ZNF688
HSPC	0.213100126868435	178849589480629	91	0	1	FBXL19-AS1
HSPC	0.213100126868435	178849589480629	91	0	1	AC135050.6
HSPC	0.213100126868435	178849589480629	91	0	1	PYCARD-AS1
HSPC	0.213100126868435	178849589480629	91	0	1	TGFB1I1
HSPC	0.213100126868435	178849589480629	91	0	1	C16orf58
HSPC	0.213100126868435	178849589480629	91	0	1	MMP2
HSPC	0.213100126868435	178849589480629	91	0	1	MT1X
HSPC	0.213100126868435	178849589480629	91	0	1	NUP93
HSPC	0.213100126868435	178849589480629	91	0	1	CIAPIN1
HSPC	0.213100126868435	178849589480629	91	0	1	KATNB1
HSPC	0.213100126868435	178849589480629	91	0	1	AC009107.2
HSPC	0.213100126868435	178849589480629	91	0	1	CSNK2A2
HSPC	0.213100126868435	178849589480629	91	0	1	GOT2
HSPC	0.213100126868435	178849589480629	91	0	1	CMTM1
HSPC	0.213100126868435	178849589480629	91	0	1	CMTM3
HSPC	0.213100126868435	178849589480629	91	0	1	RIPOR1
HSPC	0.213100126868435	178849589480629	91	0	1	EDC4
HSPC	0.213100126868435	178849589480629	91	0	1	PSMB10
HSPC	0.213100126868435	178849589480629	91	0	1	ATXN1L
HSPC	0.213100126868435	178849589480629	91	0	1	ZNF821
HSPC	0.213100126868435	178849589480629	91	0	1	AC046158.1
HSPC	0.213100126868435	178849589480629	91	0	1	HSBP1
HSPC	0.213100126868435	178849589480629	91	0	1	ATP2C2
HSPC	0.213100126868435	178849589480629	91	0	1	GINS2
HSPC	0.213100126868435	178849589480629	91	0	1	AC010531.5
HSPC	0.213100126868435	178849589480629	91	0	1	SLC7A5
HSPC	0.213100126868435	178849589480629	91	0	1	AC138512.1
HSPC	0.213100126868435	178849589480629	91	0	1	SNAI3
HSPC	0.213100126868435	178849589480629	91	0	1	AC130343.2
HSPC	0.213100126868435	178849589480629	91	0	1	SMYD4
HSPC	0.213100126868435	178849589480629	91	0	1	NCBP3
HSPC	0.213100126868435	237345839552744	91	0	1	CAMKK1
HSPC	0.213100126868435	178849589480629	91	0	1	ANKFY1
HSPC	0.213100126868435	178849589480629	91	0	1	MYBBP1A
HSPC	0.213100126868435	178849589480629	91	0	1	RNF167
HSPC	0.213100126868435	178849589480629	91	0	1	CAMTA2
HSPC	0.213100126868435	178849589480629	91	0	1	SCIMP
HSPC	0.213100126868435	178849589480629	91	0	1	ELP5
HSPC	0.213100126868435	178849589480629	91	0	1	KCTD11
HSPC	0.213100126868435	178849589480629	91	0	1	CNTROB
HSPC	0.213100126868435	178849589480629	91	0	1	NDEL1
HSPC	0.213100126868435	178849589480629	91	0	1	TMEM220-AS1
HSPC	0.213100126868435	178849589480629	91	0	1	AC005410.2
HSPC	0.213100126868435	178849589480629	91	0	1	PMP22
HSPC	0.213100126868435	178849589480629	91	0	1	MED9
HSPC	0.213100126868435	178849589480629	91	0	1	GID4
HSPC	0.213100126868435	178849589480629	91	0	1	FBXW10
HSPC	0.213100126868435	178849589480629	91	0	1	EPN2
HSPC	0.213100126868435	178849589480629	91	0	1	POLDIP2
HSPC	0.213100126868435	178849589480629	91	0	1	SARM1
HSPC	0.213100126868435	178849589480629	91	0	1	PROCA1
HSPC	0.213100126868435	178849589480629	91	0	1	NUFIP2
HSPC	0.213100126868435	178849589480629	91	0	1	AC023389.1
HSPC	0.213100126868435	178849589480629	91	0	1	AC138207.4
HSPC	0.213100126868435	178849589480629	91	0	1	EVI2B
HSPC	0.213100126868435	178849589480629	91	0	1	COPRS
HSPC	0.213100126868435	178849589480629	91	0	1	CCT6B
HSPC	0.213100126868435	178849589480629	91	0	1	STARD3
HSPC	0.213100126868435	178849589480629	91	0	1	MIEN1
HSPC	0.213100126868435	178849589480629	91	0	1	WIPF2
HSPC	0.213100126868435	178849589480629	91	0	1	TTC25
HSPC	0.213100126868435	178849589480629	91	0	1	GHDC
HSPC	0.213100126868435	178849589480629	91	0	1	NAGLU
HSPC	0.213100126868435	178849589480629	91	0	1	ETV4
HSPC	0.213100126868435	178849589480629	91	0	1	G6PC3
HSPC	0.213100126868435	178849589480629	91	0	1	HDAC5
HSPC	0.213100126868435	178849589480629	91	0	1	ATXN7L3
HSPC	0.213100126868435	178849589480629	91	0	1	LRRC37A2
HSPC	0.213100126868435	178849589480629	91	0	1	SP2-AS1
HSPC	0.213100126868435	178849589480629	91	0	1	AC091133.1
HSPC	0.213100126868435	178849589480629	91	0	1	PDK2
HSPC	0.213100126868435	178849589480629	91	0	1	ANKRD40
HSPC	0.213100126868435	178849589480629	91	0	1	NME1
HSPC	0.213100126868435	178849589480629	91	0	1	COIL
HSPC	0.213100126868435	178849589480629	91	0	1	AC007431.2
HSPC	0.213100126868435	178849589480629	91	0	1	AC015813.1
HSPC	0.213100126868435	278849589480629	91	0	1	MPO
HSPC	0.213100126868435	178849589480629	91	0	1	HSF5
HSPC	0.213100126868435	178849589480629	91	0	1	RAD51C
HSPC	0.213100126868435	178849589480629	91	0	1	SMARCD2
HSPC	0.213100126868435	237345839552744	91	0	1	ICAM2
HSPC	0.213100126868435	178849589480629	91	0	1	GNA13
HSPC	0.213100126868435	237345839552744	91	0	1	PRKCA
HSPC	0.213100126868435	178849589480629	91	0	1	AC005332.6
HSPC	0.213100126868435	178849589480629	91	0	1	AC007780.1
HSPC	0.213100126868435	178849589480629	91	0	1	ABCA10
HSPC	0.213100126868435	178849589480629	91	0	1	MRPS7
HSPC	0.213100126868435	178849589480629	91	0	1	TEN1
HSPC	0.213100126868435	178849589480629	91	0	1	SRP68
HSPC	0.213100126868435	178849589480629	91	0	1	LINC02080
HSPC	0.213100126868435	178849589480629	91	0	1	USP36
HSPC	0.213100126868435	178849589480629	91	0	1	TIMP2
HSPC	0.213100126868435	178849589480629	91	0	1	CCDC40
HSPC	0.213100126868435	178849589480629	91	0	1	RPTOR
HSPC	0.213100126868435	178849589480629	91	0	1	BAHCC1
HSPC	0.213100126868435	178849589480629	91	0	1	ANAPC11
HSPC	0.213100126868435	178849589480629	91	0	1	PCYT2
HSPC	0.213100126868435	178849589480629	91	0	1	GPS1
HSPC	0.213100126868435	178849589480629	91	0	1	MYL12A
HSPC	0.213100126868435	178849589480629	91	0	1	DLGAP1-AS1
HSPC	0.213100126868435	178849589480629	91	0	1	ZBTB14
HSPC	0.213100126868435	178849589480629	91	0	1	GREB1L
HSPC	0.213100126868435	178849589480629	91	0	1	AC011825.4
HSPC	0.213100126868435	178849589480629	91	0	1	ZSCAN30
HSPC	0.213100126868435	178849589480629	91	0	1	SLC39A6
HSPC	0.213100126868435	178849589480629	91	0	1	AC015961.2
HSPC	0.213100126868435	178849589480629	91	0	1	SETBP1
HSPC	0.213100126868435	178849589480629	91	0	1	CTIF
HSPC	0.213100126868435	178849589480629	91	0	1	MEX3C
HSPC	0.213100126868435	178849589480629	91	0	1	SEC11C
HSPC	0.213100126868435	178849589480629	91	0	1	AC005909.2
HSPC	0.213100126868435	178849589480629	91	0	1	CNDP1
HSPC	0.213100126868435	178849589480629	91	0	1	ZNF236-DT
HSPC	0.213100126868435	178849589480629	91	0	1	TXNL4A
HSPC	0.213100126868435	178849589480629	91	0	1	PALM
HSPC	0.213100126868435	178849589480629	91	0	1	C19orf25
HSPC	0.213100126868435	178849589480629	91	0	1	CSNK1G2-AS1
HSPC	0.213100126868435	237345839552744	91	0	1	DAPK3
HSPC	0.213100126868435	178849589480629	91	0	1	DUS3L
HSPC	0.213100126868435	178849589480629	91	0	1	VMAC
HSPC	0.213100126868435	178849589480629	91	0	1	AC011444.2
HSPC	0.213100126868435	178849589480629	91	0	1	MLLT1
HSPC	0.213100126868435	178849589480629	91	0	1	PSPN
HSPC	0.213100126868435	178849589480629	91	0	1	VAV1
HSPC	0.213100126868435	178849589480629	91	0	1	ZNF358
HSPC	0.213100126868435	178849589480629	91	0	1	MCOLN1
HSPC	0.213100126868435	178849589480629	91	0	1	TIMM44
HSPC	0.213100126868435	178849589480629	91	0	1	ADAMTS10
HSPC	0.213100126868435	178849589480629	91	0	1	TYK2
HSPC	0.213100126868435	178849589480629	91	0	1	CDC37
HSPC	0.213100126868435	178849589480629	91	0	1	SWSAP1
HSPC	0.213100126868435	178849589480629	91	0	1	MAST1
HSPC	0.213100126868435	178849589480629	91	0	1	AC011446.2
HSPC	0.213100126868435	178849589480629	91	0	1	IL27RA
HSPC	0.213100126868435	178849589480629	91	0	1	GIPC1
HSPC	0.213100126868435	178849589480629	91	0	1	RASAL3
HSPC	0.213100126868435	178849589480629	91	0	1	TPM4
HSPC	0.213100126868435	178849589480629	91	0	1	CHERP
HSPC	0.213100126868435	178849589480629	91	0	1	NR2F6
HSPC	0.213100126868435	178849589480629	91	0	1	DDA1
HSPC	0.213100126868435	178849589480629	91	0	1	HOMER3
HSPC	0.213100126868435	178849589480629	91	0	1	PBX4
HSPC	0.213100126868435	178849589480629	91	0	1	AC008554.1
HSPC	0.213100126868435	178849589480629	91	0	1	ZNF98
HSPC	0.213100126868435	178849589480629	91	0	1	ZNF492
HSPC	0.213100126868435	178849589480629	91	0	1	ZNF724
HSPC	0.213100126868435	178849589480629	91	0	1	ZNF681
HSPC	0.213100126868435	178849589480629	91	0	1	ZNF726
HSPC	0.213100126868435	178849589480629	91	0	1	AC092279.1
HSPC	0.213100126868435	178849589480629	91	0	1	PDCD5
HSPC	0.213100126868435	178849589480629	91	0	1	KIAA0355
HSPC	0.213100126868435	178849589480629	91	0	1	ZNF792
HSPC	0.213100126868435	178849589480629	91	0	1	USF2
HSPC	0.213100126868435	178849589480629	91	0	1	TMEM147
HSPC	0.213100126868435	178849589480629	91	0	1	ZNF790-AS1
HSPC	0.213100126868435	178849589480629	91	0	1	DPF1
HSPC	0.213100126868435	178849589480629	91	0	1	SNRPA
HSPC	0.213100126868435	178849589480629	91	0	1	AC006213.2
HSPC	0.213100126868435	178849589480629	91	0	1	ZNF230
HSPC	0.213100126868435	178849589480629	91	0	1	ZNF223
HSPC	0.213100126868435	178849589480629	91	0	1	TOMM40
HSPC	0.213100126868435	178849589480629	91	0	1	EML2
HSPC	0.213100126868435	178849589480629	91	0	1	MYPOP
HSPC	0.213100126868435	178849589480629	91	0	1	CALM3
HSPC	0.213100126868435	178849589480629	91	0	1	LIG1
HSPC	0.213100126868435	178849589480629	91	0	1	GRWD1
HSPC	0.213100126868435	178849589480629	91	0	1	CA11
HSPC	0.213100126868435	178849589480629	91	0	1	RCN3
HSPC	0.213100126868435	178849589480629	91	0	1	RRAS
HSPC	0.213100126868435	178849589480629	91	0	1	BCL2L12
HSPC	0.213100126868435	178849589480629	91	0	1	ATF5
HSPC	0.213100126868435	178849589480629	91	0	1	ZNF432
HSPC	0.213100126868435	178849589480629	91	0	1	ZNF766
HSPC	0.213100126868435	178849589480629	91	0	1	ZNF880
HSPC	0.213100126868435	178849589480629	91	0	1	ZNF528-AS1
HSPC	0.213100126868435	178849589480629	91	0	1	ZNF845
HSPC	0.213100126868435	178849589480629	91	0	1	ZNF525
HSPC	0.213100126868435	178849589480629	91	0	1	TFPT
HSPC	0.213100126868435	178849589480629	91	0	1	ZNF628
HSPC	0.213100126868435	178849589480629	91	0	1	U2AF2
HSPC	0.213100126868435	178849589480629	91	0	1	ZNF805
HSPC	0.213100126868435	178849589480629	91	0	1	TRAPPC2B
HSPC	0.213100126868435	178849589480629	91	0	1	ZNF17
HSPC	0.213100126868435	178849589480629	91	0	1	ZNF749
HSPC	0.213100126868435	178849589480629	91	0	1	ZNF551
HSPC	0.213100126868435	178849589480629	91	0	1	C19orf18
HSPC	0.213100126868435	178849589480629	91	0	1	ZNF8
HSPC	0.213100126868435	178849589480629	91	0	1	ZNF324
HSPC	0.213100126868435	178849589480629	91	0	1	TBC1D20
HSPC	0.213100126868435	178849589480629	91	0	1	ZNF343
HSPC	0.213100126868435	178849589480629	91	0	1	DDRGK1
HSPC	0.213100126868435	178849589480629	91	0	1	JAG1
HSPC	0.213100126868435	178849589480629	91	0	1	NXT1
HSPC	0.213100126868435	178849589480629	91	0	1	NAPB
HSPC	0.213100126868435	178849589480629	91	0	1	APMAP
HSPC	0.213100126868435	178849589480629	91	0	1	ABHD12
HSPC	0.213100126868435	178849589480629	91	0	1	TPX2
HSPC	0.213100126868435	178849589480629	91	0	1	PDRG1
HSPC	0.213100126868435	178849589480629	91	0	1	C20orf203
HSPC	0.213100126868435	178849589480629	91	0	1	RALY-AS1
HSPC	0.213100126868435	178849589480629	91	0	1	MAP1LC3A
HSPC	0.213100126868435	178849589480629	91	0	1	PROCR
HSPC	0.213100126868435	178849589480629	91	0	1	MANBAL
HSPC	0.213100126868435	178849589480629	91	0	1	SRC
HSPC	0.213100126868435	178849589480629	91	0	1	TTI1
HSPC	0.213100126868435	178849589480629	91	0	1	TOMM34
HSPC	0.213100126868435	178849589480629	91	0	1	PCIF1
HSPC	0.213100126868435	178849589480629	91	0	1	CEBPB
HSPC	0.213100126868435	178849589480629	91	0	1	PTPN1
HSPC	0.213100126868435	178849589480629	91	0	1	ATP9A
HSPC	0.213100126868435	178849589480629	91	0	1	RAE1
HSPC	0.213100126868435	178849589480629	91	0	1	CTSZ
HSPC	0.213100126868435	178849589480629	91	0	1	LSM14B
HSPC	0.213100126868435	178849589480629	91	0	1	ZGPAT
HSPC	0.213100126868435	178849589480629	91	0	1	SLC2A4RG
HSPC	0.213100126868435	178849589480629	91	0	1	FP671120.4
HSPC	0.213100126868435	178849589480629	91	0	1	FP236383.3
HSPC	0.213100126868435	178849589480629	91	0	1	MRPL39
HSPC	0.213100126868435	178849589480629	91	0	1	JAM2
HSPC	0.213100126868435	178849589480629	91	0	1	RWDD2B
HSPC	0.213100126868435	178849589480629	91	0	1	AF129075.1
HSPC	0.213100126868435	178849589480629	91	0	1	IFNGR2
HSPC	0.213100126868435	178849589480629	91	0	1	TMEM50B
HSPC	0.213100126868435	178849589480629	91	0	1	TTC3-AS1
HSPC	0.213100126868435	178849589480629	91	0	1	GET1
HSPC	0.213100126868435	178849589480629	91	0	1	ZBTB21
HSPC	0.213100126868435	178849589480629	91	0	1	WDR4
HSPC	0.213100126868435	178849589480629	91	0	1	CSTB
HSPC	0.213100126868435	178849589480629	91	0	1	LINC01678
HSPC	0.213100126868435	178849589480629	91	0	1	AP001059.1
HSPC	0.213100126868435	178849589480629	91	0	1	FAM207A
HSPC	0.213100126868435	178849589480629	91	0	1	MCM3AP-AS1
HSPC	0.213100126868435	178849589480629	91	0	1	TANGO2
HSPC	0.213100126868435	178849589480629	91	0	1	HIC2
HSPC	0.213100126868435	178849589480629	91	0	1	UBE2L3
HSPC	0.213100126868435	178849589480629	91	0	1	RGL4
HSPC	0.213100126868435	178849589480629	91	0	1	SLC2A11
HSPC	0.213100126868435	178849589480629	91	0	1	HSCB
HSPC	0.213100126868435	178849589480629	91	0	1	RNF215
HSPC	0.213100126868435	178849589480629	91	0	1	LIMK2
HSPC	0.213100126868435	178849589480629	91	0	1	PATZ1
HSPC	0.213100126868435	178849589480629	91	0	1	DRG1
HSPC	0.213100126868435	178849589480629	91	0	1	GCAT
HSPC	0.213100126868435	178849589480629	91	0	1	AL021707.2
HSPC	0.213100126868435	178849589480629	91	0	1	DNAL4
HSPC	0.213100126868435	178849589480629	91	0	1	CBX7
HSPC	0.213100126868435	178849589480629	91	0	1	ENTHD1
HSPC	0.213100126868435	178849589480629	91	0	1	FAM83F
HSPC	0.213100126868435	178849589480629	91	0	1	PHETA2
HSPC	0.213100126868435	178849589480629	91	0	1	KIAA0930
HSPC	0.213100126868435	178849589480629	91	0	1	Z97192.3
HSPC	0.213100126868435	178849589480629	91	0	1	LMF2
HSPC	0.213100126868435	178849589480629	91	0	1	WWC3
HSPC	0.213100126868435	178849589480629	91	0	1	TRAPPC2
HSPC	0.213100126868435	178849589480629	91	0	1	ASB9
HSPC	0.213100126868435	178849589480629	91	0	1	REPS2
HSPC	0.213100126868435	178849589480629	91	0	1	PDHA1
HSPC	0.213100126868435	178849589480629	91	0	1	CNKSR2
HSPC	0.213100126868435	178849589480629	91	0	1	PCYT1B
HSPC	0.213100126868435	178849589480629	91	0	1	IL1RAPL1
HSPC	0.213100126868435	178849589480629	91	0	1	CXorf21
HSPC	0.213100126868435	178849589480629	91	0	1	KRBOX4
HSPC	0.213100126868435	178849589480629	91	0	1	LINC01545
HSPC	0.213100126868435	178849589480629	91	0	1	TIMM17B
HSPC	0.213100126868435	178849589480629	91	0	1	KCND1
HSPC	0.213100126868435	178849589480629	91	0	1	PRICKLE3
HSPC	0.213100126868435	178849589480629	91	0	1	ZC3H12B
HSPC	0.213100126868435	178849589480629	91	0	1	ZDHHC15
HSPC	0.213100126868435	178849589480629	91	0	1	PBDC1
HSPC	0.213100126868435	178849589480629	91	0	1	TAF9B
HSPC	0.213100126868435	178849589480629	91	0	1	CYSLTR1
HSPC	0.213100126868435	178849589480629	91	0	1	P2RY10
HSPC	0.213100126868435	178849589480629	91	0	1	AL445213.2
HSPC	0.213100126868435	178849589480629	91	0	1	TMSB15B.1
HSPC	0.213100126868435	178849589480629	91	0	1	DANT2
HSPC	0.213100126868435	178849589480629	91	0	1	RNF113A
HSPC	0.213100126868435	178849589480629	91	0	1	ELF4
HSPC	0.213100126868435	178849589480629	91	0	1	RTL8A
HSPC	0.213100126868435	178849589480629	91	0	1	CETN2
HSPC	0.213100126868435	178849589480629	91	0	1	ATP6AP1
HSPC	0.213100126868435	178849589480629	91	0	1	LAGE3
HSPC	0.213100126868435	178849589480629	91	0	1	RAB39B
HSPC	0.213100126868435	178849589480629	91	0	1	AC234781.1
HSPC	0.213100126868435	178849589480629	91	0	1	LINC02805
HSPC	0.213100126868435	178849589480629	91	0	1	AL590666.5
HSPC	0.213100126868435	178849589480629	91	0	1	LINC01798
HSPC	0.213100126868435	178849589480629	91	0	1	ARHGEF3-AS1
HSPC	0.213100126868435	178849589480629	91	0	1	AC108676.1
HSPC	0.213100126868435	178849589480629	91	0	1	AC046143.2
HSPC	0.213100126868435	178849589480629	91	0	1	MUC4
HSPC	0.213100126868435	178849589480629	91	0	1	AC097654.1
HSPC	0.213100126868435	178849589480629	91	0	1	IGFBP7-AS1
HSPC	0.213100126868435	278849589480629	91	0	1	AC111000.4
HSPC	0.213100126868435	178849589480629	91	0	1	AC106772.1
HSPC	0.213100126868435	178849589480629	91	0	1	NHLRC1
HSPC	0.213100126868435	178849589480629	91	0	1	LINC01268
HSPC	0.213100126868435	178849589480629	91	0	1	HOXA-AS2
HSPC	0.213100126868435	178849589480629	91	0	1	AC079200.1
HSPC	0.213100126868435	178849589480629	91	0	1	TEX15
HSPC	0.213100126868435	178849589480629	91	0	1	AC067930.2
HSPC	0.213100126868435	178849589480629	91	0	1	NXNL2
HSPC	0.213100126868435	178849589480629	91	0	1	AL353803.2
HSPC	0.213100126868435	178849589480629	91	0	1	LINC01150
HSPC	0.213100126868435	178849589480629	91	0	1	GDPD4
HSPC	0.213100126868435	237345839552744	91	0	1	AP003059.2
HSPC	0.213100126868435	178849589480629	91	0	1	ROBO4
HSPC	0.213100126868435	178849589480629	91	0	1	WSCD2
HSPC	0.213100126868435	178849589480629	91	0	1	AC095350.1
HSPC	0.213100126868435	178849589480629	91	0	1	LINC02319
HSPC	0.213100126868435	178849589480629	91	0	1	AC015917.2
HSPC	0.213100126868435	178849589480629	91	0	1	ABCA8
HSPC	0.213100126868435	178849589480629	91	0	1	AP001020.3
HSPC	0.213100126868435	178849589480629	91	0	1	AC008738.2
HSPC	0.213100126868435	178849589480629	91	0	1	CR392039.4
HSPC	0.213100126868435	178849589480629	91	0	1	PLAC4
HSPC	0.213100126868435	178849589480629	91	0	1	SMIM10
HSPC	0.213100126868435	178849589480629	91	0	1	LINC02160
HSPC	0.213100126868435	178849589480629	91	0	1	MS4A3
HSPC	0.213100126868435	178849589480629	91	0	1	ARHGEF26-AS1
HSPC	0.213100126868435	178849589480629	91	0	1	GHRH
HSPC	0.213134342185829	0.525461488972494	818	842	1	EEF1G
HSPC	0.215507236029817	-0.911943823334804	182	421	1	DYM
HSPC	0.216150281963594	-0.670935723831009	273	526	1	FTO
HSPC	0.218521715003389	0.636492801361238	818	737	1	RPS9
HSPC	0.219854115809828	0.459188269553328	1	789	1	ANKRD28
HSPC	0.22001200256802	0.958420896248601	545	368	1	SNHG29
HSPC	0.220986566787896	127392272197653	364	158	1	BACE2
HSPC	0.221927100303433	-0.796466605914868	91	316	1	KLF3-AS1
HSPC	0.222501755550331	0.401472771697041	909	842	1	RPS23
HSPC	0.222864756379935	111042398969365	364	158	1	WASF2
HSPC	0.222864756379935	111042398969365	364	158	1	NDUFS5
HSPC	0.222864756379935	111042398969365	364	158	1	CAP1
HSPC	0.222864756379935	111042398969365	364	158	1	INTS7
HSPC	0.222864756379935	111042398969365	364	158	1	GMCL1
HSPC	0.222864756379935	111042398969365	364	158	1	THUMPD3-AS1
HSPC	0.222864756379935	111042398969365	364	158	1	DCBLD2
HSPC	0.222864756379935	111042398969365	364	158	1	VPS8
HSPC	0.222864756379935	111042398969365	364	158	1	RNF168
HSPC	0.222864756379935	111042398969365	364	158	1	DEK
HSPC	0.222864756379935	111042398969365	364	158	1	FAM135A
HSPC	0.222864756379935	111042398969365	364	158	1	COA1
HSPC	0.222864756379935	111042398969365	364	158	1	RC3H2
HSPC	0.222864756379935	111042398969365	364	158	1	CTBP2
HSPC	0.222864756379935	111042398969365	364	158	1	CLNS1A
HSPC	0.222864756379935	111042398969365	364	158	1	MLEC
HSPC	0.222864756379935	111042398969365	364	158	1	PSEN1
HSPC	0.222864756379935	111042398969365	364	158	1	USP3
HSPC	0.222864756379935	111042398969365	364	158	1	EIF4A1
HSPC	0.222864756379935	111042398969365	364	158	1	CLTC
HSPC	0.222864756379935	111042398969365	364	158	1	ATP5F1A
HSPC	0.225656839377771	0.788495894806288	455	211	1	SERBP1
HSPC	0.225656839377771	0.788495894806288	455	211	1	PCBD2
HSPC	0.225656839377771	0.788495894806288	455	211	1	CSPP1
HSPC	0.225656839377771	0.788495894806288	455	211	1	EIF4B
HSPC	0.229047460862353	-0.626541604472555	545	789	1	NRIP1
HSPC	0.22956481257311	-201885902725132	91	263	1	BACH2
HSPC	0.231602927709307	152546148897249	273	105	1	RPN1
HSPC	0.231602927709307	152546148897249	273	105	1	HGSNAT
HSPC	0.231602927709307	152546148897249	273	105	1	PSMC3
HSPC	0.231602927709307	152546148897249	273	105	1	PDE3A
HSPC	0.231602927709307	152546148897249	273	105	1	ACTR10
HSPC	0.231602927709307	152546148897249	273	105	1	SGPP1
HSPC	0.231602927709307	152546148897249	273	105	1	HERC2
HSPC	0.231602927709307	152546148897249	273	105	1	OIP5-AS1
HSPC	0.232177573947928	-0.626541604472555	91	316	1	DIP2B
HSPC	0.232177573947928	-0.626541604472555	91	316	1	GPHN
HSPC	0.232177573947928	105153030064008	364	158	1	AIG1
HSPC	0.233258104606989	0.8954110987228	636	421	1	RPL21
HSPC	0.23548273446208	-0.465260697439495	545	789	1	SOX4
HSPC	0.235722124269328	0.297968195943181	1	895	1	MT-ND3
HSPC	0.238477698974035	0.466567799918926	636	368	1	DOCK8
HSPC	0.239835016165736	-0.889576010306349	273	474	1	KIFAP3
HSPC	0.239835016165736	-0.889576010306349	273	474	1	AC008014.1
HSPC	0.240028002951736	-121150410519371	182	368	1	IGFBP7
HSPC	0.240108516022634	-108597322310985	182	368	1	GOLGA4
HSPC	0.240108516022634	-108597322310985	182	368	1	RBM25
HSPC	0.240108516022634	-108597322310985	182	368	1	NFAT5
HSPC	0.241066761158281	0.714495313362511	636	579	1	HSP90AB1
HSPC	0.241515328823539	-138142910663602	91	263	1	ATP2B4
HSPC	0.241962729899	-0.796466605914868	364	526	1	E2F3
HSPC	0.242164441375371	-0.911943823334804	273	474	1	PHACTR4
HSPC	0.242318693058983	-0.433896526530159	91	316	1	TP53INP1
HSPC	0.242318693058983	-0.433896526530159	91	316	1	PPP2R5E
HSPC	0.242318693058983	-0.433896526530159	91	316	1	USP25
HSPC	0.242731912321324	-0.590015728447442	273	526	1	PDS5A
HSPC	0.244292963589882	-0.670935723831009	182	421	1	ANKRD36
HSPC	0.245949247643601	137345839552744	273	105	1	SCMH1
HSPC	0.245949247643601	137345839552744	273	105	1	CAMKMT
HSPC	0.246597781158486	0.352396779999614	818	789	1	RPL34
HSPC	0.246860500786522	-0.11839470080223	182	421	1	ATXN1
HSPC	0.24727855903418	211042398969365	182	53	1	GRAP2
HSPC	0.247452200074916	-0.533432200081074	364	632	1	DDX5
HSPC	0.247783421037617	0.788495894806288	545	316	1	LDHB
HSPC	0.248060801734194	-0.685435293526124	636	737	1	ELF1
HSPC	0.249017351520962	-0.720517752681569	636	895	1	CASC15
HSPC	0.249999181535865	101088831614274	455	263	1	SETD5
HSPC	0.249999181535865	101088831614274	455	263	1	SND1
HSPC	0.249999181535865	101088831614274	455	263	1	CCNY
HSPC	0.249999181535865	101088831614274	455	263	1	OGT
HSPC	0.250350189691159	-0.43389652653016	636	842	1	PRKACB
HSPC	0.253397720295466	-0.159036685299576	545	789	1	NEAT1
HSPC	0.253474366375495	-153343220008107	91	263	1	CALM2
HSPC	0.253474366375495	-121150410519371	91	263	1	UBXN4
HSPC	0.253474366375495	-121150410519371	91	263	1	NBEAL1
HSPC	0.253474366375495	-167093572383101	91	263	1	LIMCH1
HSPC	0.253474366375495	-138142910663602	91	263	1	PPP2R2A
HSPC	0.253474366375495	-121150410519371	91	263	1	CPQ
HSPC	0.253474366375495	-121150410519371	91	263	1	EIF4G2
HSPC	0.253474366375495	-121150410519371	91	263	1	NPEPPS
HSPC	0.253495461397631	0.788495894806288	545	316	1	EIF3F
HSPC	0.253495461397631	0.788495894806288	545	316	1	FXYD5
HSPC	0.253652111313813	0.673018677386352	727	474	1	RPL10A
HSPC	0.254932801519275	0.981140972748684	455	263	1	ENO1
HSPC	0.256729928207406	-0.501010722388697	636	737	1	ATP2C1
HSPC	0.257071334521553	0.451460907528718	818	789	1	RPL30
HSPC	0.258048207811454	-0.796466605914868	182	421	1	MEF2C
HSPC	0.258195261248103	-106948510032128	455	632	1	MEIS1
HSPC	0.259160944434306	-0.696930932363953	273	526	1	NEK7
HSPC	0.259828194936766	120353339408513	273	105	1	TM2D1
HSPC	0.259828194936766	120353339408513	273	105	1	ZNHIT6
HSPC	0.259828194936766	120353339408513	273	105	1	ADAR
HSPC	0.259828194936766	120353339408513	273	105	1	IVNS1ABP
HSPC	0.259828194936766	120353339408513	273	105	1	MCFD2
HSPC	0.259828194936766	120353339408513	273	105	1	EXOC6B
HSPC	0.259828194936766	120353339408513	273	105	1	ANKAR
HSPC	0.259828194936766	120353339408513	273	105	1	HDLBP
HSPC	0.259828194936766	120353339408513	273	105	1	ABCC5
HSPC	0.259828194936766	120353339408513	273	105	1	AP2M1
HSPC	0.259828194936766	120353339408513	273	105	1	ELOVL6
HSPC	0.259828194936766	120353339408513	273	105	1	INTU
HSPC	0.259828194936766	120353339408513	273	105	1	NDUFS6
HSPC	0.259828194936766	120353339408513	273	105	1	YTHDC2
HSPC	0.259828194936766	120353339408513	273	105	1	ENPP3
HSPC	0.259828194936766	120353339408513	273	105	1	AC079781.5
HSPC	0.259828194936766	120353339408513	273	105	1	FIS1
HSPC	0.259828194936766	120353339408513	273	105	1	BNIP3L
HSPC	0.259828194936766	120353339408513	273	105	1	PTK2B
HSPC	0.259828194936766	120353339408513	273	105	1	ASPH
HSPC	0.259828194936766	120353339408513	273	105	1	TRAM1
HSPC	0.259828194936766	120353339408513	273	105	1	OXR1
HSPC	0.259828194936766	120353339408513	273	105	1	LINC00476
HSPC	0.259828194936766	120353339408513	273	105	1	NOC3L
HSPC	0.259828194936766	120353339408513	273	105	1	VPS51
HSPC	0.259828194936766	120353339408513	273	105	1	DISC1FP1
HSPC	0.259828194936766	120353339408513	273	105	1	TPI1
HSPC	0.259828194936766	120353339408513	273	105	1	DENND5B
HSPC	0.259828194936766	120353339408513	273	105	1	TBK1
HSPC	0.259828194936766	120353339408513	273	105	1	CAND1
HSPC	0.259828194936766	120353339408513	273	105	1	FOXO1
HSPC	0.259828194936766	120353339408513	273	105	1	GALC
HSPC	0.259828194936766	120353339408513	273	105	1	RSL24D1
HSPC	0.259828194936766	120353339408513	273	105	1	REXO5
HSPC	0.259828194936766	120353339408513	273	105	1	CDR2
HSPC	0.259828194936766	120353339408513	273	105	1	AC005562.1
HSPC	0.259828194936766	120353339408513	273	105	1	USP14
HSPC	0.259828194936766	120353339408513	273	105	1	MYL12B
HSPC	0.259828194936766	120353339408513	273	105	1	SPIRE1
HSPC	0.259828194936766	120353339408513	273	105	1	SLC39A3
HSPC	0.259828194936766	120353339408513	273	105	1	INSR
HSPC	0.259828194936766	120353339408513	273	105	1	ZNF66
HSPC	0.259828194936766	120353339408513	273	105	1	ZNF383
HSPC	0.259828194936766	120353339408513	273	105	1	RABAC1
HSPC	0.259828194936766	120353339408513	273	105	1	SDCBP2-AS1
HSPC	0.259828194936766	120353339408513	273	105	1	CABIN1
HSPC	0.259828194936766	120353339408513	273	105	1	SEPTIN6
HSPC	0.260430813389383	-0.948469699359918	182	368	1	UBR4
HSPC	0.260430813389383	-0.948469699359918	182	368	1	DAB1
HSPC	0.260430813389383	-0.948469699359918	182	368	1	PLA2G4A
HSPC	0.260430813389383	-0.948469699359918	182	368	1	CCDC14
HSPC	0.260430813389383	-0.948469699359918	182	368	1	CCNL1
HSPC	0.260430813389383	-0.948469699359918	182	368	1	ZMIZ1
HSPC	0.260430813389383	-0.948469699359918	182	368	1	MYH10
HSPC	0.26372940358899	-0.533432200081074	182	421	1	MAP7
HSPC	0.2643699858019	178849589480629	182	53	1	NTPCR
HSPC	0.2643699858019	178849589480629	182	53	1	TRAPPC12
HSPC	0.2643699858019	178849589480629	182	53	1	UBE2D3
HSPC	0.2643699858019	178849589480629	182	53	1	BDP1
HSPC	0.2643699858019	178849589480629	182	53	1	TRERF1
HSPC	0.2643699858019	178849589480629	182	53	1	UQCRB
HSPC	0.2643699858019	178849589480629	182	53	1	DENND4C
HSPC	0.2643699858019	178849589480629	182	53	1	NMT2
HSPC	0.2643699858019	178849589480629	182	53	1	NHLRC2
HSPC	0.2643699858019	178849589480629	182	53	1	ANAPC15
HSPC	0.2643699858019	178849589480629	182	53	1	RAB6A
HSPC	0.2643699858019	178849589480629	182	53	1	ZNF84
HSPC	0.2643699858019	178849589480629	182	53	1	PTGER2
HSPC	0.2643699858019	178849589480629	182	53	1	ITGA2B
HSPC	0.2643699858019	178849589480629	182	53	1	DAZAP1
HSPC	0.2643699858019	178849589480629	182	53	1	TNFAIP8L1
HSPC	0.2643699858019	178849589480629	182	53	1	WDR83OS
HSPC	0.2643699858019	178849589480629	182	53	1	TRAPPC6A
HSPC	0.265434171963681	-121150410519371	91	263	1	KLHL20
HSPC	0.265434171963681	-101885902725132	91	263	1	PCNX2
HSPC	0.265434171963681	-101885902725132	91	263	1	AZI2
HSPC	0.265434171963681	-101885902725132	91	263	1	FILIP1L
HSPC	0.265434171963681	-101885902725132	91	263	1	ATP1B3
HSPC	0.265434171963681	-101885902725132	91	263	1	TIPARP
HSPC	0.265434171963681	-138142910663602	91	263	1	SLC30A9
HSPC	0.265434171963681	-101885902725132	91	263	1	PAQR3
HSPC	0.265434171963681	-101885902725132	91	263	1	SREK1
HSPC	0.265434171963681	-101885902725132	91	263	1	ATOX1
HSPC	0.265434171963681	-101885902725132	91	263	1	RANBP17
HSPC	0.265434171963681	-101885902725132	91	263	1	TAX1BP1
HSPC	0.265434171963681	-101885902725132	91	263	1	SEPTIN7
HSPC	0.265434171963681	-101885902725132	91	263	1	ERMP1
HSPC	0.265434171963681	-101885902725132	91	263	1	SMC5
HSPC	0.265434171963681	-101885902725132	91	263	1	MPP7
HSPC	0.265434171963681	-101885902725132	91	263	1	CACUL1
HSPC	0.265434171963681	-101885902725132	91	263	1	WNK1
HSPC	0.265434171963681	-101885902725132	91	263	1	SERF2
HSPC	0.265434171963681	-121150410519371	91	263	1	GPATCH8
HSPC	0.265434171963681	-101885902725132	91	263	1	APPBP2
HSPC	0.265434171963681	-101885902725132	91	263	1	BRD4
HSPC	0.265434171963681	-101885902725132	91	263	1	MYO9B
HSPC	0.265434171963681	-121150410519371	91	263	1	TMEM91
HSPC	0.265434171963681	-101885902725132	91	263	1	CASK
HSPC	0.265676838582861	102950399431008	545	421	1	NAALADL2
HSPC	0.266675843661788	0.788495894806288	364	158	1	PTPN4
HSPC	0.266675843661788	0.788495894806288	364	158	1	SF3B1
HSPC	0.267725465766123	0.515477400399872	818	737	1	RPS17
HSPC	0.267854276219527	-0.28189343308511	455	737	1	FNBP1
HSPC	0.269589097468371	-0.911943823334804	273	474	1	FBXO11
HSPC	0.269659693137301	-0.474538511027506	273	526	1	CAPRIN1
HSPC	0.273598884494576	111042398969365	273	105	1	UBE2D2
HSPC	0.273852459047891	105153030064008	273	105	1	RB1
HSPC	0.274143214437033	-0.358345493522983	909	947	1	MTRNR2L12
HSPC	0.276037107931589	0.547487795302493	727	421	1	RPL24
HSPC	0.27790953555093	192599941855622	364	211	1	ACSL4
HSPC	0.278135474156269	-0.92771113919312	455	579	1	RNF220
HSPC	0.278845496413872	-0.796466605914868	364	526	1	PLXNC1
HSPC	0.27891236489031	-0.696930932363953	364	526	1	TBCK
HSPC	0.27891236489031	-0.977038851556689	364	526	1	GSE1
HSPC	0.278994678463887	0.56610347346984	727	526	1	BPTF
HSPC	0.281140645980132	-0.796466605914868	91	263	1	DNAJC8
HSPC	0.281140645980132	-0.796466605914868	91	263	1	KPNA6
HSPC	0.281140645980132	-0.796466605914868	91	263	1	LEPROT
HSPC	0.281140645980132	-0.796466605914868	91	263	1	FNBP1L
HSPC	0.281140645980132	-0.796466605914868	91	263	1	RBM8A
HSPC	0.281140645980132	-0.796466605914868	91	263	1	DAP3
HSPC	0.281140645980132	-0.796466605914868	91	263	1	ANGEL2
HSPC	0.281140645980132	-0.796466605914868	91	263	1	GALNT2
HSPC	0.281140645980132	-0.796466605914868	91	263	1	KIDINS220
HSPC	0.281140645980132	-0.796466605914868	91	263	1	HADHA
HSPC	0.281140645980132	-0.796466605914868	91	263	1	MPV17
HSPC	0.281140645980132	-0.796466605914868	91	263	1	APLF
HSPC	0.281140645980132	-0.796466605914868	91	263	1	SSB
HSPC	0.281140645980132	-0.796466605914868	91	263	1	NDUFA10
HSPC	0.281140645980132	-0.796466605914868	91	263	1	TRANK1
HSPC	0.281140645980132	-0.796466605914868	91	263	1	TFG
HSPC	0.281140645980132	-0.796466605914868	91	263	1	SLC15A2
HSPC	0.281140645980132	-0.796466605914868	91	263	1	FAM193A
HSPC	0.281140645980132	-0.796466605914868	91	263	1	IPO11
HSPC	0.281140645980132	-0.796466605914868	91	263	1	HSPA4
HSPC	0.281140645980132	-0.796466605914868	91	263	1	GALNT10
HSPC	0.281140645980132	-0.796466605914868	91	263	1	ERGIC1
HSPC	0.281140645980132	-0.796466605914868	91	263	1	HLA-DPA1
HSPC	0.281140645980132	-0.796466605914868	91	263	1	SNX14
HSPC	0.281140645980132	-0.796466605914868	91	263	1	SNHG5
HSPC	0.281140645980132	-0.796466605914868	91	263	1	CYTH3
HSPC	0.281140645980132	-0.796466605914868	91	263	1	VWDE
HSPC	0.281140645980132	-0.796466605914868	91	263	1	SNX13
HSPC	0.281140645980132	-0.796466605914868	91	263	1	OGDH
HSPC	0.281140645980132	-0.796466605914868	91	263	1	TNPO3
HSPC	0.281140645980132	-0.796466605914868	91	263	1	TACC1
HSPC	0.281140645980132	-0.796466605914868	91	263	1	DECR1
HSPC	0.281140645980132	-0.796466605914868	91	263	1	ZDHHC21
HSPC	0.281140645980132	-0.796466605914868	91	263	1	TSTD2
HSPC	0.281140645980132	-0.796466605914868	91	263	1	RAB14
HSPC	0.281140645980132	-0.796466605914868	91	263	1	MARCH8
HSPC	0.281140645980132	-0.796466605914868	91	263	1	SGMS1
HSPC	0.281140645980132	-0.796466605914868	91	263	1	BTRC
HSPC	0.281140645980132	-0.796466605914868	91	263	1	MTRNR2L8
HSPC	0.281140645980132	-0.796466605914868	91	263	1	BTBD10
HSPC	0.281140645980132	-0.796466605914868	91	263	1	QSER1
HSPC	0.281140645980132	-0.796466605914868	91	263	1	CKAP5
HSPC	0.281140645980132	-0.796466605914868	91	263	1	GANAB
HSPC	0.281140645980132	-0.796466605914868	91	263	1	BCAT1
HSPC	0.281140645980132	-0.796466605914868	91	263	1	TMBIM6
HSPC	0.281140645980132	-0.796466605914868	91	263	1	R3HDM2
HSPC	0.281140645980132	-0.796466605914868	91	263	1	CEP290
HSPC	0.281140645980132	-0.796466605914868	91	263	1	TCHP
HSPC	0.281140645980132	-0.796466605914868	91	263	1	LINC00173
HSPC	0.281140645980132	-0.796466605914868	91	263	1	IFT88
HSPC	0.281140645980132	-0.796466605914868	91	263	1	LAMP1
HSPC	0.281140645980132	-0.796466605914868	91	263	1	DMAC2L
HSPC	0.281140645980132	-0.796466605914868	91	263	1	TRIP11
HSPC	0.281140645980132	-0.796466605914868	91	263	1	MTA1
HSPC	0.281140645980132	-0.796466605914868	91	263	1	FBN1
HSPC	0.281140645980132	-0.796466605914868	91	263	1	SECISBP2L
HSPC	0.281140645980132	-0.796466605914868	91	263	1	IREB2
HSPC	0.281140645980132	-0.796466605914868	91	263	1	GGNBP2
HSPC	0.281140645980132	-0.796466605914868	91	263	1	STAT5B
HSPC	0.281140645980132	-0.796466605914868	91	263	1	GDPD1
HSPC	0.281140645980132	-0.796466605914868	91	263	1	SUMO2
HSPC	0.281140645980132	-0.796466605914868	91	263	1	RNF138
HSPC	0.281140645980132	-0.796466605914868	91	263	1	PSTPIP2
HSPC	0.281140645980132	-0.796466605914868	91	263	1	ATP9B
HSPC	0.281140645980132	-0.796466605914868	91	263	1	ZNF439
HSPC	0.281140645980132	-0.796466605914868	91	263	1	AC020916.1
HSPC	0.281140645980132	-0.796466605914868	91	263	1	EIF3L
HSPC	0.281140645980132	-0.796466605914868	91	263	1	GRAMD4
HSPC	0.281140645980132	-0.796466605914868	91	263	1	EFHC2
HSPC	0.281140645980132	-0.796466605914868	91	263	1	MIR222HG
HSPC	0.281140645980132	-0.796466605914868	91	263	1	SLC9A7
HSPC	0.281140645980132	-0.796466605914868	91	263	1	BRWD3
HSPC	0.281481177259456	-0.796466605914868	182	368	1	ACYP2
HSPC	0.281481177259456	-0.796466605914868	182	368	1	FBXL4
HSPC	0.281481177259456	-0.948469699359918	182	368	1	PDE7A
HSPC	0.281481177259456	-0.796466605914868	182	368	1	PHF21A
HSPC	0.281481177259456	-0.796466605914868	182	368	1	IRAK3
HSPC	0.281481177259456	-0.796466605914868	182	368	1	VEZT
HSPC	0.281481177259456	-108597322310985	182	368	1	LINC01572
HSPC	0.281481177259456	-0.796466605914868	182	368	1	UBB
HSPC	0.281481177259456	-0.796466605914868	182	368	1	LIMD2
HSPC	0.281481177259456	-0.796466605914868	182	368	1	STK4
HSPC	0.281481177259456	-0.796466605914868	182	368	1	AC079142.1
HSPC	0.282668954866709	137345839552744	182	53	1	FBXO42
HSPC	0.282668954866709	137345839552744	182	53	1	ZNF593
HSPC	0.282668954866709	137345839552744	182	53	1	ZCCHC17
HSPC	0.282668954866709	137345839552744	182	53	1	AGO4
HSPC	0.282668954866709	137345839552744	182	53	1	KDM4A
HSPC	0.282668954866709	137345839552744	182	53	1	EFCAB14
HSPC	0.282668954866709	137345839552744	182	53	1	EVI5
HSPC	0.282668954866709	137345839552744	182	53	1	ST7L
HSPC	0.282668954866709	137345839552744	182	53	1	MAGI3
HSPC	0.282668954866709	137345839552744	182	53	1	WDR3
HSPC	0.282668954866709	137345839552744	182	53	1	FMO5
HSPC	0.282668954866709	137345839552744	182	53	1	CTSS
HSPC	0.282668954866709	137345839552744	182	53	1	UBAP2L
HSPC	0.282668954866709	137345839552744	182	53	1	MUC1
HSPC	0.282668954866709	137345839552744	182	53	1	GON4L
HSPC	0.282668954866709	137345839552744	182	53	1	MRPL24
HSPC	0.282668954866709	137345839552744	182	53	1	VAMP4
HSPC	0.282668954866709	137345839552744	182	53	1	ADIPOR1
HSPC	0.282668954866709	137345839552744	182	53	1	PARP1
HSPC	0.282668954866709	137345839552744	182	53	1	OBSCN
HSPC	0.282668954866709	137345839552744	182	53	1	ADI1
HSPC	0.282668954866709	137345839552744	182	53	1	DTNB
HSPC	0.282668954866709	137345839552744	182	53	1	OST4
HSPC	0.282668954866709	137345839552744	182	53	1	NRBP1
HSPC	0.282668954866709	137345839552744	182	53	1	WDR43
HSPC	0.282668954866709	137345839552744	182	53	1	GPATCH11
HSPC	0.282668954866709	137345839552744	182	53	1	MAP4K3-DT
HSPC	0.282668954866709	137345839552744	182	53	1	LRPPRC
HSPC	0.282668954866709	137345839552744	182	53	1	PPP1R21
HSPC	0.282668954866709	137345839552744	182	53	1	KIAA1841
HSPC	0.282668954866709	137345839552744	182	53	1	MOB1A
HSPC	0.282668954866709	137345839552744	182	53	1	MRPL19
HSPC	0.282668954866709	137345839552744	182	53	1	RPIA
HSPC	0.282668954866709	137345839552744	182	53	1	ACTR1B
HSPC	0.282668954866709	137345839552744	182	53	1	TSGA10
HSPC	0.282668954866709	137345839552744	182	53	1	TSN
HSPC	0.282668954866709	137345839552744	182	53	1	GPD2
HSPC	0.282668954866709	137345839552744	182	53	1	GCA
HSPC	0.282668954866709	137345839552744	182	53	1	WIPF1
HSPC	0.282668954866709	137345839552744	182	53	1	CDK15
HSPC	0.282668954866709	137345839552744	182	53	1	USP40
HSPC	0.282668954866709	137345839552744	182	53	1	MYD88
HSPC	0.282668954866709	137345839552744	182	53	1	SCAP
HSPC	0.282668954866709	137345839552744	182	53	1	HYAL3
HSPC	0.282668954866709	137345839552744	182	53	1	ARL 6,00
HSPC	0.282668954866709	137345839552744	182	53	1	DPPA4
HSPC	0.282668954866709	137345839552744	182	53	1	NDUFB4
HSPC	0.282668954866709	137345839552744	182	53	1	HPS3
HSPC	0.282668954866709	137345839552744	182	53	1	AC092535.4
HSPC	0.282668954866709	137345839552744	182	53	1	STX18
HSPC	0.282668954866709	137345839552744	182	53	1	BEND4
HSPC	0.282668954866709	152546148897249	182	53	1	DCUN1D4
HSPC	0.282668954866709	137345839552744	182	53	1	KLHL8
HSPC	0.282668954866709	137345839552744	182	53	1	SH3D19
HSPC	0.282668954866709	137345839552744	182	53	1	DDX60
HSPC	0.282668954866709	137345839552744	182	53	1	TMEM267
HSPC	0.282668954866709	137345839552744	182	53	1	PAIP1
HSPC	0.282668954866709	137345839552744	182	53	1	TNPO1
HSPC	0.282668954866709	137345839552744	182	53	1	POC5
HSPC	0.282668954866709	137345839552744	182	53	1	ZBED3
HSPC	0.282668954866709	137345839552744	182	53	1	AC106818.2
HSPC	0.282668954866709	137345839552744	182	53	1	SLF1
HSPC	0.282668954866709	137345839552744	182	53	1	EPB41L4A-AS1
HSPC	0.282668954866709	137345839552744	182	53	1	DCP2
HSPC	0.282668954866709	137345839552744	182	53	1	STK10
HSPC	0.282668954866709	137345839552744	182	53	1	NSD1
HSPC	0.282668954866709	137345839552744	182	53	1	CNOT6
HSPC	0.282668954866709	137345839552744	182	53	1	PFDN6
HSPC	0.282668954866709	137345839552744	182	53	1	UBE2J1
HSPC	0.282668954866709	137345839552744	182	53	1	TIAM2
HSPC	0.282668954866709	137345839552744	182	53	1	TMEM242
HSPC	0.282668954866709	137345839552744	182	53	1	SNX9
HSPC	0.282668954866709	137345839552744	182	53	1	PHF10
HSPC	0.282668954866709	137345839552744	182	53	1	CARD11
HSPC	0.282668954866709	137345839552744	182	53	1	TWISTNB
HSPC	0.282668954866709	137345839552744	182	53	1	NFE2L3
HSPC	0.282668954866709	137345839552744	182	53	1	POLD2
HSPC	0.282668954866709	137345839552744	182	53	1	MYO1G
HSPC	0.282668954866709	137345839552744	182	53	1	GNB2
HSPC	0.282668954866709	137345839552744	182	53	1	SMIM30
HSPC	0.282668954866709	137345839552744	182	53	1	CEP41
HSPC	0.282668954866709	137345839552744	182	53	1	SLC35B4
HSPC	0.282668954866709	137345839552744	182	53	1	MTPN
HSPC	0.282668954866709	137345839552744	182	53	1	REPIN1
HSPC	0.282668954866709	137345839552744	182	53	1	PRKDC
HSPC	0.282668954866709	137345839552744	182	53	1	TCEA1
HSPC	0.282668954866709	137345839552744	182	53	1	UBAP1
HSPC	0.282668954866709	137345839552744	182	53	1	AL354733.3
HSPC	0.282668954866709	137345839552744	182	53	1	MSANTD3
HSPC	0.282668954866709	137345839552744	182	53	1	FSD1L
HSPC	0.282668954866709	137345839552744	182	53	1	C9orf16
HSPC	0.282668954866709	137345839552744	182	53	1	GBGT1
HSPC	0.282668954866709	137345839552744	182	53	1	RSU1
HSPC	0.282668954866709	137345839552744	182	53	1	MAP3K8
HSPC	0.282668954866709	137345839552744	182	53	1	PARG
HSPC	0.282668954866709	137345839552744	182	53	1	VPS26A
HSPC	0.282668954866709	137345839552744	182	53	1	PCBD1
HSPC	0.282668954866709	137345839552744	182	53	1	ATAD1
HSPC	0.282668954866709	137345839552744	182	53	1	LDB1
HSPC	0.282668954866709	137345839552744	182	53	1	TCF7L2
HSPC	0.282668954866709	137345839552744	182	53	1	DENND10
HSPC	0.282668954866709	137345839552744	182	53	1	LSP1
HSPC	0.282668954866709	137345839552744	182	53	1	TAF10
HSPC	0.282668954866709	137345839552744	182	53	1	HPS5
HSPC	0.282668954866709	137345839552744	182	53	1	TSG101
HSPC	0.282668954866709	137345839552744	182	53	1	EXT2
HSPC	0.282668954866709	137345839552744	182	53	1	ATL3
HSPC	0.282668954866709	137345839552744	182	53	1	MARK2
HSPC	0.282668954866709	137345839552744	182	53	1	TRMT112
HSPC	0.282668954866709	137345839552744	182	53	1	CTSW
HSPC	0.282668954866709	137345839552744	182	53	1	RNF121
HSPC	0.282668954866709	137345839552744	182	53	1	ME3
HSPC	0.282668954866709	137345839552744	182	53	1	CEP295
HSPC	0.282668954866709	137345839552744	182	53	1	TIMM8B
HSPC	0.282668954866709	137345839552744	182	53	1	NCAPD3
HSPC	0.282668954866709	137345839552744	182	53	1	PTMS
HSPC	0.282668954866709	137345839552744	182	53	1	C1RL
HSPC	0.282668954866709	137345839552744	182	53	1	WBP11
HSPC	0.282668954866709	137345839552744	182	53	1	UTP20
HSPC	0.282668954866709	137345839552744	182	53	1	TCP11L2
HSPC	0.282668954866709	137345839552744	182	53	1	SUDS3
HSPC	0.282668954866709	137345839552744	182	53	1	MTIF3
HSPC	0.282668954866709	137345839552744	182	53	1	ALOX5AP
HSPC	0.282668954866709	137345839552744	182	53	1	MRPS31
HSPC	0.282668954866709	137345839552744	182	53	1	SETDB2
HSPC	0.282668954866709	137345839552744	182	53	1	NIN
HSPC	0.282668954866709	137345839552744	182	53	1	AREL1
HSPC	0.282668954866709	137345839552744	182	53	1	DDX24
HSPC	0.282668954866709	137345839552744	182	53	1	KLC1
HSPC	0.282668954866709	137345839552744	182	53	1	ATP5MPL
HSPC	0.282668954866709	137345839552744	182	53	1	C15orf41
HSPC	0.282668954866709	137345839552744	182	53	1	RMDN3
HSPC	0.282668954866709	137345839552744	182	53	1	DUT
HSPC	0.282668954866709	137345839552744	182	53	1	RAB8B
HSPC	0.282668954866709	137345839552744	182	53	1	FAM219B
HSPC	0.282668954866709	137345839552744	182	53	1	MFGE8
HSPC	0.282668954866709	137345839552744	182	53	1	RAB40C
HSPC	0.282668954866709	137345839552744	182	53	1	AL022341.2
HSPC	0.282668954866709	137345839552744	182	53	1	RNPS1
HSPC	0.282668954866709	137345839552744	182	53	1	FLYWCH2
HSPC	0.282668954866709	137345839552744	182	53	1	ANKS3
HSPC	0.282668954866709	137345839552744	182	53	1	UBN1
HSPC	0.282668954866709	137345839552744	182	53	1	GDE1
HSPC	0.282668954866709	137345839552744	182	53	1	ERI2
HSPC	0.282668954866709	137345839552744	182	53	1	CKLF
HSPC	0.282668954866709	137345839552744	182	53	1	NFATC3
HSPC	0.282668954866709	137345839552744	182	53	1	VPS4A
HSPC	0.282668954866709	137345839552744	182	53	1	ZZEF1
HSPC	0.282668954866709	137345839552744	182	53	1	ARRB2
HSPC	0.282668954866709	137345839552744	182	53	1	RPAIN
HSPC	0.282668954866709	137345839552744	182	53	1	TMEM220
HSPC	0.282668954866709	137345839552744	182	53	1	DNAJC7
HSPC	0.282668954866709	137345839552744	182	53	1	ATP6V0A1
HSPC	0.282668954866709	137345839552744	182	53	1	KAT7
HSPC	0.282668954866709	137345839552744	182	53	1	MFSD11
HSPC	0.282668954866709	137345839552744	182	53	1	HGS
HSPC	0.282668954866709	137345839552744	182	53	1	RBBP8
HSPC	0.282668954866709	137345839552744	182	53	1	FECH
HSPC	0.282668954866709	137345839552744	182	53	1	RBFA
HSPC	0.282668954866709	137345839552744	182	53	1	GNA15
HSPC	0.282668954866709	137345839552744	182	53	1	S1PR4
HSPC	0.282668954866709	137345839552744	182	53	1	KDM4B
HSPC	0.282668954866709	137345839552744	182	53	1	SAFB2
HSPC	0.282668954866709	137345839552744	182	53	1	MICOS13
HSPC	0.282668954866709	137345839552744	182	53	1	ZNF562
HSPC	0.282668954866709	137345839552744	182	53	1	NFIX
HSPC	0.282668954866709	137345839552744	182	53	1	COLGALT1
HSPC	0.282668954866709	137345839552744	182	53	1	REX1BD
HSPC	0.282668954866709	137345839552744	182	53	1	SUGP2
HSPC	0.282668954866709	137345839552744	182	53	1	ZNF302
HSPC	0.282668954866709	137345839552744	182	53	1	EIF3K
HSPC	0.282668954866709	137345839552744	182	53	1	SAMD4B
HSPC	0.282668954866709	137345839552744	182	53	1	GRIK5
HSPC	0.282668954866709	137345839552744	182	53	1	BAX
HSPC	0.282668954866709	137345839552744	182	53	1	ALDH16A1
HSPC	0.282668954866709	137345839552744	182	53	1	PRMT1
HSPC	0.282668954866709	137345839552744	182	53	1	ZNF83
HSPC	0.282668954866709	137345839552744	182	53	1	ZNF524
HSPC	0.282668954866709	137345839552744	182	53	1	TMEM230
HSPC	0.282668954866709	137345839552744	182	53	1	TM9SF4
HSPC	0.282668954866709	137345839552744	182	53	1	SAMSN1
HSPC	0.282668954866709	137345839552744	182	53	1	ATP5PO
HSPC	0.282668954866709	137345839552744	182	53	1	C21orf58
HSPC	0.282668954866709	137345839552744	182	53	1	DIP2A
HSPC	0.282668954866709	137345839552744	182	53	1	XBP1
HSPC	0.282668954866709	137345839552744	182	53	1	ASCC2
HSPC	0.282668954866709	137345839552744	182	53	1	JOSD1
HSPC	0.282668954866709	137345839552744	182	53	1	PRKX
HSPC	0.282668954866709	137345839552744	182	53	1	PHKA2
HSPC	0.282668954866709	137345839552744	182	53	1	EIF2S3
HSPC	0.282668954866709	137345839552744	182	53	1	TAB3
HSPC	0.282668954866709	137345839552744	182	53	1	RPGR
HSPC	0.282668954866709	137345839552744	182	53	1	GSPT2
HSPC	0.282668954866709	137345839552744	182	53	1	ZC4H2
HSPC	0.282668954866709	137345839552744	182	53	1	TCEAL4
HSPC	0.282668954866709	137345839552744	182	53	1	ALG13
HSPC	0.282668954866709	137345839552744	182	53	1	DOCK11
HSPC	0.282668954866709	137345839552744	182	53	1	NAA10
HSPC	0.282668954866709	137345839552744	182	53	1	UBL4A
HSPC	0.282668954866709	137345839552744	182	53	1	BRCC3
HSPC	0.282668954866709	137345839552744	182	53	1	CPA3
HSPC	0.282668954866709	137345839552744	182	53	1	AC245187.2
HSPC	0.282668954866709	137345839552744	182	53	1	KLF1
HSPC	0.283006489997314	-0.452512204697507	909	789	1	EXOC4
HSPC	0.283756720638526	-0.381429106636024	182	421	1	IRF2BP2
HSPC	0.283756720638526	-0.381429106636024	182	421	1	COG5
HSPC	0.287553517997886	-0.640347403997586	636	737	1	AUTS2
HSPC	0.287728540794063	0.788495894806288	545	316	1	PBX3
HSPC	0.289332259728894	-0.626541604472556	455	579	1	NCOA2
HSPC	0.290735457525715	0.636492801361238	636	632	1	DACH1
HSPC	0.291377562109494	-129896694644405	273	421	1	BCAS3
HSPC	0.292540011252155	0.888031568357203	455	263	1	RYR3
HSPC	0.294069876424183	0.940498988251339	455	316	1	RPS7
HSPC	0.295033141855307	0.56610347346984	364	158	1	HNRNPU
HSPC	0.295424685404666	-0.404149183136108	636	789	1	KIAA1211
HSPC	0.295492847418829	-0.720517752681569	636	789	1	TAFA2
HSPC	0.296160324136906	-0.796466605914868	0	105	1	C1orf159
HSPC	0.296160324136906	-0.796466605914868	0	105	1	PRKCZ
HSPC	0.296160324136906	-0.796466605914868	0	105	1	THAP3
HSPC	0.296160324136906	-0.796466605914868	0	105	1	PER3
HSPC	0.296160324136906	-0.796466605914868	0	105	1	LZIC
HSPC	0.296160324136906	-0.796466605914868	0	105	1	DDI2
HSPC	0.296160324136906	-0.796466605914868	0	105	1	SZRD1
HSPC	0.296160324136906	-0.796466605914868	0	105	1	ALDH4A1
HSPC	0.296160324136906	-0.796466605914868	0	105	1	RUNX3
HSPC	0.296160324136906	-0.796466605914868	0	105	1	MTFR1L
HSPC	0.296160324136906	-0.796466605914868	0	105	1	RPS6KA1
HSPC	0.296160324136906	-0.796466605914868	0	105	1	AHDC1
HSPC	0.296160324136906	-121150410519371	0	105	1	STX12
HSPC	0.296160324136906	-0.796466605914868	0	105	1	RCC1
HSPC	0.296160324136906	-0.796466605914868	0	105	1	YTHDF2
HSPC	0.296160324136906	-0.796466605914868	0	105	1	SNRNP40
HSPC	0.296160324136906	-0.796466605914868	0	105	1	MARCKSL1
HSPC	0.296160324136906	-0.796466605914868	0	105	1	KIAA1522
HSPC	0.296160324136906	-0.796466605914868	0	105	1	AL020995.1
HSPC	0.296160324136906	-0.796466605914868	0	105	1	AK2
HSPC	0.296160324136906	-0.796466605914868	0	105	1	ZNF362
HSPC	0.296160324136906	-0.796466605914868	0	105	1	ZMYM1
HSPC	0.296160324136906	-0.796466605914868	0	105	1	PSMB2
HSPC	0.296160324136906	-0.796466605914868	0	105	1	ADPRHL2
HSPC	0.296160324136906	-0.796466605914868	0	105	1	MAP7D1
HSPC	0.296160324136906	-0.796466605914868	0	105	1	EVA1B
HSPC	0.296160324136906	-0.796466605914868	0	105	1	SNIP1
HSPC	0.296160324136906	-0.796466605914868	0	105	1	C1orf109
HSPC	0.296160324136906	-0.796466605914868	0	105	1	TRIT1
HSPC	0.296160324136906	-0.796466605914868	0	105	1	NFYC
HSPC	0.296160324136906	-0.796466605914868	0	105	1	CCDC30
HSPC	0.296160324136906	-0.796466605914868	0	105	1	ERMAP
HSPC	0.296160324136906	-0.796466605914868	0	105	1	SZT2
HSPC	0.296160324136906	-0.796466605914868	0	105	1	ATP6V0B
HSPC	0.296160324136906	-0.796466605914868	0	105	1	ERI3
HSPC	0.296160324136906	-0.796466605914868	0	105	1	PIK3R3
HSPC	0.296160324136906	-0.796466605914868	0	105	1	OMA1
HSPC	0.296160324136906	-0.796466605914868	0	105	1	PIGK
HSPC	0.296160324136906	-0.796466605914868	0	105	1	SSX2IP
HSPC	0.296160324136906	-0.796466605914868	0	105	1	BTBD8
HSPC	0.296160324136906	-0.796466605914868	0	105	1	GCLM
HSPC	0.296160324136906	-0.796466605914868	0	105	1	EXTL2
HSPC	0.296160324136906	-0.796466605914868	0	105	1	WDR47
HSPC	0.296160324136906	-0.796466605914868	0	105	1	SORT1
HSPC	0.296160324136906	-0.796466605914868	0	105	1	AHCYL1
HSPC	0.296160324136906	-0.796466605914868	0	105	1	RBM15
HSPC	0.296160324136906	-121150410519371	0	105	1	CD53
HSPC	0.296160324136906	-0.796466605914868	0	105	1	CEPT1
HSPC	0.296160324136906	-0.796466605914868	0	105	1	SLC16A1
HSPC	0.296160324136906	-0.796466605914868	0	105	1	SLC16A1-AS1
HSPC	0.296160324136906	-0.796466605914868	0	105	1	LINC01765
HSPC	0.296160324136906	-0.796466605914868	0	105	1	GDAP2
HSPC	0.296160324136906	-0.796466605914868	0	105	1	NOTCH2
HSPC	0.296160324136906	-0.796466605914868	0	105	1	POLR3C
HSPC	0.296160324136906	-0.796466605914868	0	105	1	AC242426.2
HSPC	0.296160324136906	-0.796466605914868	0	105	1	LINC00624
HSPC	0.296160324136906	-0.796466605914868	0	105	1	C1orf56
HSPC	0.296160324136906	-0.796466605914868	0	105	1	CDC42SE1
HSPC	0.296160324136906	-121150410519371	0	105	1	SNX27
HSPC	0.296160324136906	-0.796466605914868	0	105	1	S100A11
HSPC	0.296160324136906	-0.796466605914868	0	105	1	C1orf43
HSPC	0.296160324136906	-0.796466605914868	0	105	1	IL6R
HSPC	0.296160324136906	-0.796466605914868	0	105	1	SCAMP3
HSPC	0.296160324136906	-0.796466605914868	0	105	1	FDPS
HSPC	0.296160324136906	-0.796466605914868	0	105	1	YY1AP1
HSPC	0.296160324136906	-0.796466605914868	0	105	1	RIT1
HSPC	0.296160324136906	-0.796466605914868	0	105	1	LAMTOR2
HSPC	0.296160324136906	-0.796466605914868	0	105	1	SMG5
HSPC	0.296160324136906	-0.796466605914868	0	105	1	NAXE
HSPC	0.296160324136906	-0.796466605914868	0	105	1	NCSTN
HSPC	0.296160324136906	-0.796466605914868	0	105	1	PPOX
HSPC	0.296160324136906	-0.796466605914868	0	105	1	SDHC
HSPC	0.296160324136906	-0.796466605914868	0	105	1	DUSP12
HSPC	0.296160324136906	-0.796466605914868	0	105	1	MGST3
HSPC	0.296160324136906	-0.796466605914868	0	105	1	DNM3
HSPC	0.296160324136906	-0.796466605914868	0	105	1	ZBTB37
HSPC	0.296160324136906	-0.796466605914868	0	105	1	MRPS14
HSPC	0.296160324136906	-0.796466605914868	0	105	1	TOR3A
HSPC	0.296160324136906	-0.796466605914868	0	105	1	STX6
HSPC	0.296160324136906	-0.796466605914868	0	105	1	NPL
HSPC	0.296160324136906	-0.796466605914868	0	105	1	RBBP5
HSPC	0.296160324136906	-0.796466605914868	0	105	1	MAPKAPK2
HSPC	0.296160324136906	-0.796466605914868	0	105	1	MIR29B2CHG
HSPC	0.296160324136906	-0.796466605914868	0	105	1	MIA3
HSPC	0.296160324136906	-0.796466605914868	0	105	1	ABCB10
HSPC	0.296160324136906	-0.796466605914868	0	105	1	AL118511.1
HSPC	0.296160324136906	-0.796466605914868	0	105	1	LYST
HSPC	0.296160324136906	-0.796466605914868	0	105	1	ZBTB18
HSPC	0.296160324136906	-0.796466605914868	0	105	1	DESI2
HSPC	0.296160324136906	-0.796466605914868	0	105	1	COX20
HSPC	0.296160324136906	-0.796466605914868	0	105	1	ZNF669
HSPC	0.296160324136906	-0.796466605914868	0	105	1	ZNF672
HSPC	0.296160324136906	-0.796466605914868	0	105	1	EIPR1
HSPC	0.296160324136906	-0.796466605914868	0	105	1	AC068481.1
HSPC	0.296160324136906	-121150410519371	0	105	1	ID2
HSPC	0.296160324136906	-0.796466605914868	0	105	1	NOL10
HSPC	0.296160324136906	-0.796466605914868	0	105	1	SF3B6
HSPC	0.296160324136906	-0.796466605914868	0	105	1	DNMT3A
HSPC	0.296160324136906	-0.796466605914868	0	105	1	CLIP4
HSPC	0.296160324136906	-0.796466605914868	0	105	1	DPY30
HSPC	0.296160324136906	-0.796466605914868	0	105	1	SLC30A6
HSPC	0.296160324136906	-0.796466605914868	0	105	1	CRIM1
HSPC	0.296160324136906	-0.796466605914868	0	105	1	GALM
HSPC	0.296160324136906	-0.796466605914868	0	105	1	COX7A2L
HSPC	0.296160324136906	-121150410519371	0	105	1	DYNC2LI1
HSPC	0.296160324136906	-0.796466605914868	0	105	1	CRIPT
HSPC	0.296160324136906	-0.796466605914868	0	105	1	STPG4
HSPC	0.296160324136906	-0.796466605914868	0	105	1	MSH6
HSPC	0.296160324136906	-0.796466605914868	0	105	1	PAPOLG
HSPC	0.296160324136906	-0.796466605914868	0	105	1	AC007098.1
HSPC	0.296160324136906	-0.796466605914868	0	105	1	ETAA1
HSPC	0.296160324136906	-0.796466605914868	0	105	1	WDR92
HSPC	0.296160324136906	-0.796466605914868	0	105	1	NAGK
HSPC	0.296160324136906	-0.796466605914868	0	105	1	WBP1
HSPC	0.296160324136906	-0.796466605914868	0	105	1	SUCLG1
HSPC	0.296160324136906	-0.796466605914868	0	105	1	VAMP5
HSPC	0.296160324136906	-0.796466605914868	0	105	1	ST3GAL5
HSPC	0.296160324136906	-0.796466605914868	0	105	1	KDM3A
HSPC	0.296160324136906	-0.796466605914868	0	105	1	LINC01943
HSPC	0.296160324136906	-0.796466605914868	0	105	1	CNNM4
HSPC	0.296160324136906	-0.796466605914868	0	105	1	CNNM3
HSPC	0.296160324136906	-0.796466605914868	0	105	1	ANKRD23
HSPC	0.296160324136906	-0.796466605914868	0	105	1	FAHD2B
HSPC	0.296160324136906	-0.796466605914868	0	105	1	C2orf92
HSPC	0.296160324136906	-0.796466605914868	0	105	1	INPP4A
HSPC	0.296160324136906	-0.796466605914868	0	105	1	TXNDC9
HSPC	0.296160324136906	-0.796466605914868	0	105	1	TGFBRAP1
HSPC	0.296160324136906	-0.796466605914868	0	105	1	SH3RF3
HSPC	0.296160324136906	-0.796466605914868	0	105	1	CHCHD5
HSPC	0.296160324136906	-0.796466605914868	0	105	1	ACTR3
HSPC	0.296160324136906	-0.796466605914868	0	105	1	TMEM177
HSPC	0.296160324136906	-0.796466605914868	0	105	1	EPB41L5
HSPC	0.296160324136906	-121150410519371	0	105	1	AC068282.1
HSPC	0.296160324136906	-0.796466605914868	0	105	1	PLEKHB2
HSPC	0.296160324136906	-0.796466605914868	0	105	1	TMEM163
HSPC	0.296160324136906	-153343220008107	0	105	1	KYNU
HSPC	0.296160324136906	-0.796466605914868	0	105	1	STAM2
HSPC	0.296160324136906	-0.796466605914868	0	105	1	ERMN
HSPC	0.296160324136906	-0.796466605914868	0	105	1	KLHL23
HSPC	0.296160324136906	-0.796466605914868	0	105	1	SLC25A12
HSPC	0.296160324136906	-0.796466605914868	0	105	1	PDK1
HSPC	0.296160324136906	-0.796466605914868	0	105	1	CHROMR
HSPC	0.296160324136906	-121150410519371	0	105	1	AC009315.1
HSPC	0.296160324136906	-0.796466605914868	0	105	1	NAB1
HSPC	0.296160324136906	-0.796466605914868	0	105	1	GTF3C3
HSPC	0.296160324136906	-0.796466605914868	0	105	1	MOB4
HSPC	0.296160324136906	-0.796466605914868	0	105	1	FTCDNL1
HSPC	0.296160324136906	-0.796466605914868	0	105	1	TYW5
HSPC	0.296160324136906	-0.796466605914868	0	105	1	KCTD18
HSPC	0.296160324136906	-0.796466605914868	0	105	1	TRAK2
HSPC	0.296160324136906	-0.796466605914868	0	105	1	STRADB
HSPC	0.296160324136906	-0.796466605914868	0	105	1	TMEM237
HSPC	0.296160324136906	-0.796466605914868	0	105	1	LANCL1
HSPC	0.296160324136906	-0.796466605914868	0	105	1	DIRC3
HSPC	0.296160324136906	-0.796466605914868	0	105	1	PNKD
HSPC	0.296160324136906	-0.796466605914868	0	105	1	TMBIM1
HSPC	0.296160324136906	-0.796466605914868	0	105	1	NHEJ1
HSPC	0.296160324136906	-0.796466605914868	0	105	1	SERPINE2
HSPC	0.296160324136906	-0.796466605914868	0	105	1	AC097662.1
HSPC	0.296160324136906	-179646660591487	0	105	1	SLC16A14
HSPC	0.296160324136906	-0.796466605914868	0	105	1	SETMAR
HSPC	0.296160324136906	-0.796466605914868	0	105	1	XPC
HSPC	0.296160324136906	-0.796466605914868	0	105	1	SH3BP5
HSPC	0.296160324136906	-153343220008107	0	105	1	SATB1
HSPC	0.296160324136906	-0.796466605914868	0	105	1	NR1D2
HSPC	0.296160324136906	-0.796466605914868	0	105	1	OXSM
HSPC	0.296160324136906	-0.796466605914868	0	105	1	SLC4A7
HSPC	0.296160324136906	-0.796466605914868	0	105	1	DYNC1LI1
HSPC	0.296160324136906	-0.796466605914868	0	105	1	GLB1
HSPC	0.296160324136906	-0.796466605914868	0	105	1	OXSR1
HSPC	0.296160324136906	-0.796466605914868	0	105	1	ZKSCAN7-AS1
HSPC	0.296160324136906	-0.796466605914868	0	105	1	FYCO1
HSPC	0.296160324136906	-0.796466605914868	0	105	1	NBEAL2
HSPC	0.296160324136906	-0.796466605914868	0	105	1	QRICH1
HSPC	0.296160324136906	-0.796466605914868	0	105	1	UBA7
HSPC	0.296160324136906	-0.796466605914868	0	105	1	DNAH1
HSPC	0.296160324136906	-0.796466605914868	0	105	1	DENND6A-AS1
HSPC	0.296160324136906	-0.796466605914868	0	105	1	PDHB
HSPC	0.296160324136906	-0.796466605914868	0	105	1	MAGI1
HSPC	0.296160324136906	-0.796466605914868	0	105	1	FOXP1-IT1
HSPC	0.296160324136906	-0.796466605914868	0	105	1	AC108749.1
HSPC	0.296160324136906	-0.796466605914868	0	105	1	CRYBG3
HSPC	0.296160324136906	-0.796466605914868	0	105	1	CEP97
HSPC	0.296160324136906	-0.796466605914868	0	105	1	DZIP3
HSPC	0.296160324136906	-0.796466605914868	0	105	1	ATG3
HSPC	0.296160324136906	-0.796466605914868	0	105	1	TIGIT
HSPC	0.296160324136906	-0.796466605914868	0	105	1	ARHGAP31
HSPC	0.296160324136906	-0.796466605914868	0	105	1	TMEM39A
HSPC	0.296160324136906	-0.796466605914868	0	105	1	UMPS
HSPC	0.296160324136906	-0.796466605914868	0	105	1	SLC12A8
HSPC	0.296160324136906	-0.796466605914868	0	105	1	SNX4
HSPC	0.296160324136906	-0.796466605914868	0	105	1	LINC02614
HSPC	0.296160324136906	-0.796466605914868	0	105	1	EFCC1
HSPC	0.296160324136906	-0.796466605914868	0	105	1	TMCC1
HSPC	0.296160324136906	-0.796466605914868	0	105	1	NPHP3
HSPC	0.296160324136906	-121150410519371	0	105	1	NCK1-DT
HSPC	0.296160324136906	-0.796466605914868	0	105	1	RNF13
HSPC	0.296160324136906	-0.796466605914868	0	105	1	P2RY12
HSPC	0.296160324136906	-121150410519371	0	105	1	MBNL1-AS1
HSPC	0.296160324136906	-0.796466605914868	0	105	1	RAP2B
HSPC	0.296160324136906	-0.796466605914868	0	105	1	SLC33A1
HSPC	0.296160324136906	-0.796466605914868	0	105	1	LINC00886
HSPC	0.296160324136906	-0.796466605914868	0	105	1	MLF 1,00
HSPC	0.296160324136906	-0.796466605914868	0	105	1	NMD3
HSPC	0.296160324136906	-0.796466605914868	0	105	1	SERPINI1
HSPC	0.296160324136906	-0.796466605914868	0	105	1	AC117453.1
HSPC	0.296160324136906	-0.796466605914868	0	105	1	ACTL6A
HSPC	0.296160324136906	-0.796466605914868	0	105	1	SOX2-OT
HSPC	0.296160324136906	-0.796466605914868	0	105	1	KLHL6
HSPC	0.296160324136906	-0.796466605914868	0	105	1	PSMD2
HSPC	0.296160324136906	-0.796466605914868	0	105	1	SENP2
HSPC	0.296160324136906	-0.796466605914868	0	105	1	CCDC50
HSPC	0.296160324136906	-0.796466605914868	0	105	1	TMEM44-AS1
HSPC	0.296160324136906	-0.796466605914868	0	105	1	TNK2
HSPC	0.296160324136906	-0.796466605914868	0	105	1	NCBP2
HSPC	0.296160324136906	-0.796466605914868	0	105	1	AC024560.5
HSPC	0.296160324136906	-0.796466605914868	0	105	1	RUBCN
HSPC	0.296160324136906	-0.796466605914868	0	105	1	IQCG
HSPC	0.296160324136906	-0.796466605914868	0	105	1	PIGG
HSPC	0.296160324136906	-0.796466605914868	0	105	1	CTBP1
HSPC	0.296160324136906	-0.796466605914868	0	105	1	MAEA
HSPC	0.296160324136906	-0.796466605914868	0	105	1	CRIPAK
HSPC	0.296160324136906	-0.796466605914868	0	105	1	TACC3
HSPC	0.296160324136906	-0.796466605914868	0	105	1	RNF4
HSPC	0.296160324136906	-0.796466605914868	0	105	1	ZNF518B
HSPC	0.296160324136906	-0.796466605914868	0	105	1	AC098829.1
HSPC	0.296160324136906	-0.796466605914868	0	105	1	FBXL5
HSPC	0.296160324136906	-0.796466605914868	0	105	1	PACRGL
HSPC	0.296160324136906	-0.796466605914868	0	105	1	SEPSECS
HSPC	0.296160324136906	-0.796466605914868	0	105	1	TMEM156
HSPC	0.296160324136906	-0.796466605914868	0	105	1	TMEM33
HSPC	0.296160324136906	-0.796466605914868	0	105	1	ATP10D
HSPC	0.296160324136906	-0.796466605914868	0	105	1	CEP135
HSPC	0.296160324136906	-0.796466605914868	0	105	1	GRSF1
HSPC	0.296160324136906	-0.796466605914868	0	105	1	SDAD1
HSPC	0.296160324136906	-0.796466605914868	0	105	1	CCNG2
HSPC	0.296160324136906	-0.796466605914868	0	105	1	THAP9-AS1
HSPC	0.296160324136906	-0.796466605914868	0	105	1	LEF1
HSPC	0.296160324136906	-0.796466605914868	0	105	1	PLA2G12A
HSPC	0.296160324136906	-0.796466605914868	0	105	1	PDE5A
HSPC	0.296160324136906	-0.796466605914868	0	105	1	SCOC
HSPC	0.296160324136906	-0.796466605914868	0	105	1	ELMOD2
HSPC	0.296160324136906	-0.796466605914868	0	105	1	USP38
HSPC	0.296160324136906	-0.796466605914868	0	105	1	GYPE
HSPC	0.296160324136906	-0.796466605914868	0	105	1	ABCE1
HSPC	0.296160324136906	-0.796466605914868	0	105	1	ARHGAP10
HSPC	0.296160324136906	-121150410519371	0	105	1	TMEM131L
HSPC	0.296160324136906	-0.796466605914868	0	105	1	CTSO
HSPC	0.296160324136906	-0.796466605914868	0	105	1	KLHL2
HSPC	0.296160324136906	-0.796466605914868	0	105	1	MSMO1
HSPC	0.296160324136906	-0.796466605914868	0	105	1	AC105285.1
HSPC	0.296160324136906	-121150410519371	0	105	1	HMGB2
HSPC	0.296160324136906	-0.796466605914868	0	105	1	WDR17
HSPC	0.296160324136906	-0.796466605914868	0	105	1	AC078881.1
HSPC	0.296160324136906	-0.796466605914868	0	105	1	SDHA
HSPC	0.296160324136906	-0.796466605914868	0	105	1	MED10
HSPC	0.296160324136906	-0.796466605914868	0	105	1	ANKH
HSPC	0.296160324136906	-0.796466605914868	0	105	1	BASP1
HSPC	0.296160324136906	-0.796466605914868	0	105	1	C5orf22
HSPC	0.296160324136906	-121150410519371	0	105	1	SUB1
HSPC	0.296160324136906	-0.796466605914868	0	105	1	TARS
HSPC	0.296160324136906	-0.796466605914868	0	105	1	BRIX1
HSPC	0.296160324136906	-0.796466605914868	0	105	1	AC114956.3
HSPC	0.296160324136906	-0.796466605914868	0	105	1	MRPS30-DT
HSPC	0.296160324136906	-0.796466605914868	0	105	1	PLPP1
HSPC	0.296160324136906	-0.796466605914868	0	105	1	AC106798.1
HSPC	0.296160324136906	-0.796466605914868	0	105	1	AK6
HSPC	0.296160324136906	-0.796466605914868	0	105	1	ANKRA2
HSPC	0.296160324136906	-0.796466605914868	0	105	1	HEXB
HSPC	0.296160324136906	-0.796466605914868	0	105	1	AC025188.1
HSPC	0.296160324136906	-0.796466605914868	0	105	1	CKMT2-AS1
HSPC	0.296160324136906	-0.796466605914868	0	105	1	TMEM161B-AS1
HSPC	0.296160324136906	-0.796466605914868	0	105	1	LYSMD3
HSPC	0.296160324136906	-0.796466605914868	0	105	1	ARRDC3
HSPC	0.296160324136906	-0.796466605914868	0	105	1	POU5F2
HSPC	0.296160324136906	-0.796466605914868	0	105	1	ARSK
HSPC	0.296160324136906	-0.796466605914868	0	105	1	ERAP2
HSPC	0.296160324136906	-0.796466605914868	0	105	1	C5orf30
HSPC	0.296160324136906	-153343220008107	0	105	1	APC
HSPC	0.296160324136906	-0.796466605914868	0	105	1	CEP120
HSPC	0.296160324136906	-0.796466605914868	0	105	1	LYRM7
HSPC	0.296160324136906	-0.796466605914868	0	105	1	VDAC1
HSPC	0.296160324136906	-0.796466605914868	0	105	1	SKP1
HSPC	0.296160324136906	-0.796466605914868	0	105	1	CDKL3
HSPC	0.296160324136906	-0.796466605914868	0	105	1	PFDN1
HSPC	0.296160324136906	-0.796466605914868	0	105	1	HARS
HSPC	0.296160324136906	-0.796466605914868	0	105	1	FAT2
HSPC	0.296160324136906	-0.796466605914868	0	105	1	PANK3
HSPC	0.296160324136906	-0.796466605914868	0	105	1	LCP2
HSPC	0.296160324136906	-0.796466605914868	0	105	1	UBTD2
HSPC	0.296160324136906	-0.796466605914868	0	105	1	GRK6
HSPC	0.296160324136906	-0.796466605914868	0	105	1	AC139795.2
HSPC	0.296160324136906	-0.796466605914868	0	105	1	HNRNPAB
HSPC	0.296160324136906	-0.796466605914868	0	105	1	CLK4
HSPC	0.296160324136906	-0.796466605914868	0	105	1	EEF1E1
HSPC	0.296160324136906	-0.796466605914868	0	105	1	TBC1D7
HSPC	0.296160324136906	-121150410519371	0	105	1	ALDH5A1
HSPC	0.296160324136906	-0.796466605914868	0	105	1	HIST1H2BD
HSPC	0.296160324136906	-0.796466605914868	0	105	1	HMGN4
HSPC	0.296160324136906	-0.796466605914868	0	105	1	ZSCAN16-AS1
HSPC	0.296160324136906	-0.796466605914868	0	105	1	ZSCAN9
HSPC	0.296160324136906	-0.796466605914868	0	105	1	ABCF1
HSPC	0.296160324136906	-121150410519371	0	105	1	FLOT1
HSPC	0.296160324136906	-0.796466605914868	0	105	1	AL662844.4
HSPC	0.296160324136906	-0.796466605914868	0	105	1	LST1
HSPC	0.296160324136906	-0.796466605914868	0	105	1	GPANK1
HSPC	0.296160324136906	-0.796466605914868	0	105	1	LSM 2,00
HSPC	0.296160324136906	-0.796466605914868	0	105	1	NEU1
HSPC	0.296160324136906	-0.796466605914868	0	105	1	EHMT2
HSPC	0.296160324136906	-0.796466605914868	0	105	1	SKIV2L
HSPC	0.296160324136906	-0.796466605914868	0	105	1	DXO
HSPC	0.296160324136906	-121150410519371	0	105	1	TSBP1-AS1
HSPC	0.296160324136906	-0.796466605914868	0	105	1	HCG25
HSPC	0.296160324136906	-0.796466605914868	0	105	1	RGL2
HSPC	0.296160324136906	-0.796466605914868	0	105	1	SYNGAP1
HSPC	0.296160324136906	-0.796466605914868	0	105	1	NUDT3
HSPC	0.296160324136906	-0.796466605914868	0	105	1	AL451165.2
HSPC	0.296160324136906	-0.796466605914868	0	105	1	UHRF1BP1
HSPC	0.296160324136906	-0.796466605914868	0	105	1	TAF11
HSPC	0.296160324136906	-0.796466605914868	0	105	1	MTCH1
HSPC	0.296160324136906	-153343220008107	0	105	1	TOMM6
HSPC	0.296160324136906	-0.796466605914868	0	105	1	MRPS10
HSPC	0.296160324136906	-0.796466605914868	0	105	1	MCM3
HSPC	0.296160324136906	-121150410519371	0	105	1	KIAA1586
HSPC	0.296160324136906	-0.796466605914868	0	105	1	BAG2
HSPC	0.296160324136906	-0.796466605914868	0	105	1	RARS2
HSPC	0.296160324136906	-0.796466605914868	0	105	1	PM20D2
HSPC	0.296160324136906	-0.796466605914868	0	105	1	USP45
HSPC	0.296160324136906	-153343220008107	0	105	1	SCML4
HSPC	0.296160324136906	-0.796466605914868	0	105	1	OSTM1
HSPC	0.296160324136906	-0.796466605914868	0	105	1	SNX3
HSPC	0.296160324136906	-0.796466605914868	0	105	1	GTF3C6
HSPC	0.296160324136906	-0.796466605914868	0	105	1	PKIB
HSPC	0.296160324136906	-0.796466605914868	0	105	1	ECHDC1
HSPC	0.296160324136906	-121150410519371	0	105	1	THEMIS
HSPC	0.296160324136906	-0.796466605914868	0	105	1	NHSL1
HSPC	0.296160324136906	-0.796466605914868	0	105	1	REPS1
HSPC	0.296160324136906	-0.796466605914868	0	105	1	SF3B5
HSPC	0.296160324136906	-0.796466605914868	0	105	1	FBXO30
HSPC	0.296160324136906	-0.796466605914868	0	105	1	NUP43
HSPC	0.296160324136906	-0.796466605914868	0	105	1	TULP4
HSPC	0.296160324136906	-0.796466605914868	0	105	1	AL035530.2
HSPC	0.296160324136906	-0.796466605914868	0	105	1	TAGAP
HSPC	0.296160324136906	-0.796466605914868	0	105	1	AL078604.4
HSPC	0.296160324136906	-0.796466605914868	0	105	1	TBP
HSPC	0.296160324136906	-0.796466605914868	0	105	1	PDCD2
HSPC	0.296160324136906	-0.796466605914868	0	105	1	DNAAF5
HSPC	0.296160324136906	-0.796466605914868	0	105	1	COX19
HSPC	0.296160324136906	-0.796466605914868	0	105	1	C7orf50
HSPC	0.296160324136906	-0.796466605914868	0	105	1	MICALL2
HSPC	0.296160324136906	-0.796466605914868	0	105	1	INTS1
HSPC	0.296160324136906	-0.796466605914868	0	105	1	BRAT1
HSPC	0.296160324136906	-0.796466605914868	0	105	1	FBXL18
HSPC	0.296160324136906	-0.796466605914868	0	105	1	DAGLB
HSPC	0.296160324136906	-0.796466605914868	0	105	1	ZNF853
HSPC	0.296160324136906	-0.796466605914868	0	105	1	ZNF316
HSPC	0.296160324136906	-0.796466605914868	0	105	1	AC073343.2
HSPC	0.296160324136906	-0.796466605914868	0	105	1	ANKMY2
HSPC	0.296160324136906	-0.796466605914868	0	105	1	CDCA7L
HSPC	0.296160324136906	-0.796466605914868	0	105	1	NUP42
HSPC	0.296160324136906	-0.796466605914868	0	105	1	CPVL
HSPC	0.296160324136906	-0.796466605914868	0	105	1	GGCT
HSPC	0.296160324136906	-0.796466605914868	0	105	1	MPLKIP
HSPC	0.296160324136906	-0.796466605914868	0	105	1	ZNF92
HSPC	0.296160324136906	-0.796466605914868	0	105	1	AC068533.3
HSPC	0.296160324136906	-0.796466605914868	0	105	1	KCTD7
HSPC	0.296160324136906	-0.796466605914868	0	105	1	AC006001.2
HSPC	0.296160324136906	-0.796466605914868	0	105	1	TRIM73
HSPC	0.296160324136906	-0.796466605914868	0	105	1	GSAP
HSPC	0.296160324136906	-0.796466605914868	0	105	1	SGCE
HSPC	0.296160324136906	-0.796466605914868	0	105	1	ZSCAN21
HSPC	0.296160324136906	-0.796466605914868	0	105	1	CASTOR3
HSPC	0.296160324136906	-0.796466605914868	0	105	1	RASA4
HSPC	0.296160324136906	-0.796466605914868	0	105	1	EFCAB10
HSPC	0.296160324136906	-0.796466605914868	0	105	1	ATXN7L1
HSPC	0.296160324136906	-0.796466605914868	0	105	1	DUS4L
HSPC	0.296160324136906	-0.796466605914868	0	105	1	CBLL1
HSPC	0.296160324136906	-0.796466605914868	0	105	1	THAP5
HSPC	0.296160324136906	-0.796466605914868	0	105	1	LRRN3
HSPC	0.296160324136906	-121150410519371	0	105	1	TES
HSPC	0.296160324136906	-121150410519371	0	105	1	CPED1
HSPC	0.296160324136906	-0.796466605914868	0	105	1	ZC3HC1
HSPC	0.296160324136906	-0.796466605914868	0	105	1	TMEM209
HSPC	0.296160324136906	-0.796466605914868	0	105	1	SLC37A3
HSPC	0.296160324136906	-0.796466605914868	0	105	1	AC073111.4
HSPC	0.296160324136906	-0.796466605914868	0	105	1	GIMAP1
HSPC	0.296160324136906	-0.796466605914868	0	105	1	PAXIP1
HSPC	0.296160324136906	-0.796466605914868	0	105	1	SGCZ
HSPC	0.296160324136906	-0.796466605914868	0	105	1	VPS37A
HSPC	0.296160324136906	-0.796466605914868	0	105	1	CHMP7
HSPC	0.296160324136906	-0.796466605914868	0	105	1	R3HCC1
HSPC	0.296160324136906	-0.796466605914868	0	105	1	CCDC25
HSPC	0.296160324136906	-0.796466605914868	0	105	1	AC044849.1
HSPC	0.296160324136906	-0.796466605914868	0	105	1	PPP2CB
HSPC	0.296160324136906	-0.796466605914868	0	105	1	ATP6V1H
HSPC	0.296160324136906	-0.796466605914868	0	105	1	ARMC1
HSPC	0.296160324136906	-0.796466605914868	0	105	1	COPS5
HSPC	0.296160324136906	-0.796466605914868	0	105	1	TPD52
HSPC	0.296160324136906	-0.796466605914868	0	105	1	E2F5
HSPC	0.296160324136906	-0.796466605914868	0	105	1	CA13
HSPC	0.296160324136906	-0.796466605914868	0	105	1	CA3
HSPC	0.296160324136906	-0.796466605914868	0	105	1	CPNE3
HSPC	0.296160324136906	-0.796466605914868	0	105	1	OSGIN2
HSPC	0.296160324136906	-0.796466605914868	0	105	1	LINC00534
HSPC	0.296160324136906	-121150410519371	0	105	1	TMEM64
HSPC	0.296160324136906	-0.796466605914868	0	105	1	OTUD6B
HSPC	0.296160324136906	-0.796466605914868	0	105	1	RBM12B
HSPC	0.296160324136906	-0.796466605914868	0	105	1	NIPAL2
HSPC	0.296160324136906	-0.796466605914868	0	105	1	VPS13B-DT
HSPC	0.296160324136906	-0.796466605914868	0	105	1	ANKRD46
HSPC	0.296160324136906	-0.796466605914868	0	105	1	AZIN1
HSPC	0.296160324136906	-0.796466605914868	0	105	1	DCAF13
HSPC	0.296160324136906	-0.796466605914868	0	105	1	ENPP2
HSPC	0.296160324136906	-0.796466605914868	0	105	1	ZHX2
HSPC	0.296160324136906	-0.796466605914868	0	105	1	SHARPIN
HSPC	0.296160324136906	-0.796466605914868	0	105	1	WASHC1
HSPC	0.296160324136906	-0.796466605914868	0	105	1	AK3
HSPC	0.296160324136906	-153343220008107	0	105	1	FREM1
HSPC	0.296160324136906	-0.796466605914868	0	105	1	HACD4
HSPC	0.296160324136906	-0.796466605914868	0	105	1	DDX58
HSPC	0.296160324136906	-0.796466605914868	0	105	1	NDUFB6
HSPC	0.296160324136906	-0.796466605914868	0	105	1	GALT
HSPC	0.296160324136906	-0.796466605914868	0	105	1	UNC13B
HSPC	0.296160324136906	-0.796466605914868	0	105	1	RUSC2
HSPC	0.296160324136906	-0.796466605914868	0	105	1	CLTA
HSPC	0.296160324136906	-0.796466605914868	0	105	1	EBLN3P
HSPC	0.296160324136906	-0.796466605914868	0	105	1	ZNF658
HSPC	0.296160324136906	-153343220008107	0	105	1	ALDH1A1
HSPC	0.296160324136906	-0.796466605914868	0	105	1	RFK
HSPC	0.296160324136906	-0.796466605914868	0	105	1	IDNK
HSPC	0.296160324136906	-0.796466605914868	0	105	1	TUT7
HSPC	0.296160324136906	-179646660591487	0	105	1	SEMA4D
HSPC	0.296160324136906	-0.796466605914868	0	105	1	BICD2
HSPC	0.296160324136906	-0.796466605914868	0	105	1	ZNF484
HSPC	0.296160324136906	-0.796466605914868	0	105	1	MFSD14B
HSPC	0.296160324136906	-0.796466605914868	0	105	1	SLC35D2
HSPC	0.296160324136906	-0.796466605914868	0	105	1	AL589843.1
HSPC	0.296160324136906	-0.796466605914868	0	105	1	MFSD14C
HSPC	0.296160324136906	-0.796466605914868	0	105	1	TMEM246
HSPC	0.296160324136906	-0.796466605914868	0	105	1	FKTN
HSPC	0.296160324136906	-0.796466605914868	0	105	1	TMEM245
HSPC	0.296160324136906	-0.796466605914868	0	105	1	SHOC1
HSPC	0.296160324136906	-0.796466605914868	0	105	1	RGS3
HSPC	0.296160324136906	-0.796466605914868	0	105	1	AKNA
HSPC	0.296160324136906	-0.796466605914868	0	105	1	TTLL11
HSPC	0.296160324136906	-0.796466605914868	0	105	1	GOLGA1
HSPC	0.296160324136906	-0.796466605914868	0	105	1	RABEPK
HSPC	0.296160324136906	-0.796466605914868	0	105	1	GLE1
HSPC	0.296160324136906	-0.796466605914868	0	105	1	PTPA
HSPC	0.296160324136906	-0.796466605914868	0	105	1	LINC00963
HSPC	0.296160324136906	-0.796466605914868	0	105	1	GPR107
HSPC	0.296160324136906	-0.796466605914868	0	105	1	DDX31
HSPC	0.296160324136906	-0.796466605914868	0	105	1	GTF3C4
HSPC	0.296160324136906	-0.796466605914868	0	105	1	SURF4
HSPC	0.296160324136906	-0.796466605914868	0	105	1	QSOX2
HSPC	0.296160324136906	-0.796466605914868	0	105	1	ABCA2
HSPC	0.296160324136906	-0.796466605914868	0	105	1	PFKFB3
HSPC	0.296160324136906	-121150410519371	0	105	1	SFMBT2
HSPC	0.296160324136906	-0.796466605914868	0	105	1	SEPHS1
HSPC	0.296160324136906	-0.796466605914868	0	105	1	AL157392.3
HSPC	0.296160324136906	-0.796466605914868	0	105	1	CUBN
HSPC	0.296160324136906	-0.796466605914868	0	105	1	ARMC4
HSPC	0.296160324136906	-0.796466605914868	0	105	1	WAC-AS1
HSPC	0.296160324136906	-0.796466605914868	0	105	1	CCDC7
HSPC	0.296160324136906	-0.796466605914868	0	105	1	ZNF248
HSPC	0.296160324136906	-0.796466605914868	0	105	1	AL442003.1
HSPC	0.296160324136906	-0.796466605914868	0	105	1	STOX1
HSPC	0.296160324136906	-0.796466605914868	0	105	1	DDX50
HSPC	0.296160324136906	-0.796466605914868	0	105	1	SUPV3L1
HSPC	0.296160324136906	-0.796466605914868	0	105	1	USP54
HSPC	0.296160324136906	-0.796466605914868	0	105	1	AL157893.2
HSPC	0.296160324136906	-201885902725132	0	105	1	LINC01374
HSPC	0.296160324136906	-0.796466605914868	0	105	1	MARCH5
HSPC	0.296160324136906	-0.796466605914868	0	105	1	HELLS
HSPC	0.296160324136906	-0.796466605914868	0	105	1	TCTN3
HSPC	0.296160324136906	-0.796466605914868	0	105	1	R3HCC1L
HSPC	0.296160324136906	-0.796466605914868	0	105	1	CWF19L1
HSPC	0.296160324136906	-0.796466605914868	0	105	1	MRPL43
HSPC	0.296160324136906	-0.796466605914868	0	105	1	ARL 3,00
HSPC	0.296160324136906	-0.796466605914868	0	105	1	ATP5MD
HSPC	0.296160324136906	-0.796466605914868	0	105	1	STN 1,00
HSPC	0.296160324136906	-0.796466605914868	0	105	1	ZDHHC6
HSPC	0.296160324136906	-0.796466605914868	0	105	1	PRDX3
HSPC	0.296160324136906	-121150410519371	0	105	1	SEC23IP
HSPC	0.296160324136906	-0.796466605914868	0	105	1	WDR11-AS1
HSPC	0.296160324136906	-0.796466605914868	0	105	1	ZNF511
HSPC	0.296160324136906	-0.796466605914868	0	105	1	IFITM3
HSPC	0.296160324136906	-0.796466605914868	0	105	1	GATD1
HSPC	0.296160324136906	-0.796466605914868	0	105	1	TRIM21
HSPC	0.296160324136906	-0.796466605914868	0	105	1	AC104389.5
HSPC	0.296160324136906	-0.796466605914868	0	105	1	ARFIP2
HSPC	0.296160324136906	-0.796466605914868	0	105	1	ZNF143
HSPC	0.296160324136906	-0.796466605914868	0	105	1	WEE1
HSPC	0.296160324136906	-0.796466605914868	0	105	1	SBF2
HSPC	0.296160324136906	-0.796466605914868	0	105	1	ARNTL
HSPC	0.296160324136906	-0.796466605914868	0	105	1	PDE3B
HSPC	0.296160324136906	-0.796466605914868	0	105	1	SERGEF
HSPC	0.296160324136906	-0.796466605914868	0	105	1	LGR4
HSPC	0.296160324136906	-0.796466605914868	0	105	1	DNAJC24
HSPC	0.296160324136906	-0.796466605914868	0	105	1	NAT10
HSPC	0.296160324136906	-0.796466605914868	0	105	1	PRDM11
HSPC	0.296160324136906	-0.796466605914868	0	105	1	ATG13
HSPC	0.296160324136906	-0.796466605914868	0	105	1	ARFGAP2
HSPC	0.296160324136906	-0.796466605914868	0	105	1	NR1H3
HSPC	0.296160324136906	-0.796466605914868	0	105	1	UBE2L6
HSPC	0.296160324136906	-0.796466605914868	0	105	1	TMEM138
HSPC	0.296160324136906	-0.796466605914868	0	105	1	TUT1
HSPC	0.296160324136906	-0.796466605914868	0	105	1	UQCC3
HSPC	0.296160324136906	-0.796466605914868	0	105	1	SLC3A2
HSPC	0.296160324136906	-0.796466605914868	0	105	1	COX8A
HSPC	0.296160324136906	-0.796466605914868	0	105	1	STIP1
HSPC	0.296160324136906	-0.796466605914868	0	105	1	FERMT3
HSPC	0.296160324136906	-0.796466605914868	0	105	1	EHD1
HSPC	0.296160324136906	-0.796466605914868	0	105	1	ZFPL1
HSPC	0.296160324136906	-0.796466605914868	0	105	1	CAPN1
HSPC	0.296160324136906	-0.796466605914868	0	105	1	SCYL1
HSPC	0.296160324136906	-0.796466605914868	0	105	1	FAM89B
HSPC	0.296160324136906	-0.796466605914868	0	105	1	FIBP
HSPC	0.296160324136906	-0.796466605914868	0	105	1	BANF1
HSPC	0.296160324136906	-0.796466605914868	0	105	1	RBM4B
HSPC	0.296160324136906	-0.796466605914868	0	105	1	TCIRG1
HSPC	0.296160324136906	-0.796466605914868	0	105	1	TESMIN
HSPC	0.296160324136906	-0.796466605914868	0	105	1	NADSYN1
HSPC	0.296160324136906	-0.796466605914868	0	105	1	FAM168A
HSPC	0.296160324136906	-0.796466605914868	0	105	1	AP000763.3
HSPC	0.296160324136906	-0.796466605914868	0	105	1	MRPL48
HSPC	0.296160324136906	-0.796466605914868	0	105	1	C2CD3
HSPC	0.296160324136906	-0.796466605914868	0	105	1	PPME1
HSPC	0.296160324136906	-0.796466605914868	0	105	1	NPAT
HSPC	0.296160324136906	-0.796466605914868	0	105	1	FDX1
HSPC	0.296160324136906	-0.796466605914868	0	105	1	IL18
HSPC	0.296160324136906	-0.796466605914868	0	105	1	LINC02762
HSPC	0.296160324136906	-0.796466605914868	0	105	1	C11orf71
HSPC	0.296160324136906	-0.796466605914868	0	105	1	CEP164
HSPC	0.296160324136906	-0.796466605914868	0	105	1	ARCN1
HSPC	0.296160324136906	-0.796466605914868	0	105	1	ROBO3
HSPC	0.296160324136906	-0.796466605914868	0	105	1	RAD52
HSPC	0.296160324136906	-0.796466605914868	0	105	1	PARP11
HSPC	0.296160324136906	-0.796466605914868	0	105	1	CD4
HSPC	0.296160324136906	-0.796466605914868	0	105	1	C1RL-AS1
HSPC	0.296160324136906	-121150410519371	0	105	1	CLSTN3
HSPC	0.296160324136906	-0.796466605914868	0	105	1	A2M
HSPC	0.296160324136906	-0.796466605914868	0	105	1	FAM234B
HSPC	0.296160324136906	-0.796466605914868	0	105	1	AEBP2
HSPC	0.296160324136906	-0.796466605914868	0	105	1	AC053513.1
HSPC	0.296160324136906	-0.796466605914868	0	105	1	ETFRF1
HSPC	0.296160324136906	-0.796466605914868	0	105	1	FGFR1OP2
HSPC	0.296160324136906	-0.796466605914868	0	105	1	SLC48A1
HSPC	0.296160324136906	-0.796466605914868	0	105	1	KANSL2
HSPC	0.296160324136906	-0.796466605914868	0	105	1	DDX23
HSPC	0.296160324136906	-0.796466605914868	0	105	1	FKBP11
HSPC	0.296160324136906	-0.796466605914868	0	105	1	ARF3
HSPC	0.296160324136906	-0.796466605914868	0	105	1	LARP4
HSPC	0.296160324136906	-0.796466605914868	0	105	1	SLC4A8
HSPC	0.296160324136906	-0.796466605914868	0	105	1	CALCOCO1
HSPC	0.296160324136906	-0.796466605914868	0	105	1	ITGA5
HSPC	0.296160324136906	-0.796466605914868	0	105	1	SUOX
HSPC	0.296160324136906	-0.796466605914868	0	105	1	COQ10A
HSPC	0.296160324136906	-121150410519371	0	105	1	PTGES3
HSPC	0.296160324136906	-0.796466605914868	0	105	1	MARS
HSPC	0.296160324136906	-0.796466605914868	0	105	1	AC048341.1
HSPC	0.296160324136906	-0.796466605914868	0	105	1	RXYLT1
HSPC	0.296160324136906	-0.796466605914868	0	105	1	DYRK2
HSPC	0.296160324136906	-121150410519371	0	105	1	IFNG-AS1
HSPC	0.296160324136906	-121150410519371	0	105	1	LINC02384
HSPC	0.296160324136906	-0.796466605914868	0	105	1	LYZ
HSPC	0.296160324136906	-0.796466605914868	0	105	1	CCDC59
HSPC	0.296160324136906	-0.796466605914868	0	105	1	BTG1
HSPC	0.296160324136906	-0.796466605914868	0	105	1	NUDT4
HSPC	0.296160324136906	-0.796466605914868	0	105	1	MRPL42
HSPC	0.296160324136906	-0.796466605914868	0	105	1	SOCS2
HSPC	0.296160324136906	-0.796466605914868	0	105	1	CFAP54
HSPC	0.296160324136906	-0.796466605914868	0	105	1	CRY1
HSPC	0.296160324136906	-0.796466605914868	0	105	1	PRDM4
HSPC	0.296160324136906	-0.796466605914868	0	105	1	CORO1C
HSPC	0.296160324136906	-0.796466605914868	0	105	1	C12orf76
HSPC	0.296160324136906	-0.796466605914868	0	105	1	KNTC1
HSPC	0.296160324136906	-0.796466605914868	0	105	1	KMT5A
HSPC	0.296160324136906	-0.796466605914868	0	105	1	TMED2
HSPC	0.296160324136906	-121150410519371	0	105	1	DDX55
HSPC	0.296160324136906	-0.796466605914868	0	105	1	NCOR2
HSPC	0.296160324136906	-0.796466605914868	0	105	1	AACS
HSPC	0.296160324136906	-0.796466605914868	0	105	1	ULK1
HSPC	0.296160324136906	-0.796466605914868	0	105	1	ZNF10
HSPC	0.296160324136906	-0.796466605914868	0	105	1	TNFRSF19
HSPC	0.296160324136906	-0.796466605914868	0	105	1	CENPJ
HSPC	0.296160324136906	-0.796466605914868	0	105	1	USPL1
HSPC	0.296160324136906	-0.796466605914868	0	105	1	HSPH1
HSPC	0.296160324136906	-0.796466605914868	0	105	1	PROSER1
HSPC	0.296160324136906	-121150410519371	0	105	1	LHFPL6
HSPC	0.296160324136906	-0.796466605914868	0	105	1	AL359706.1
HSPC	0.296160324136906	-0.796466605914868	0	105	1	TPT1-AS1
HSPC	0.296160324136906	-0.796466605914868	0	105	1	SLC25A30-AS1
HSPC	0.296160324136906	-0.796466605914868	0	105	1	MED4
HSPC	0.296160324136906	-0.796466605914868	0	105	1	ARL 11,00
HSPC	0.296160324136906	-0.796466605914868	0	105	1	INTS6-AS1
HSPC	0.296160324136906	-0.796466605914868	0	105	1	ALG11
HSPC	0.296160324136906	-0.796466605914868	0	105	1	CKAP2
HSPC	0.296160324136906	-0.796466605914868	0	105	1	AL160254.1
HSPC	0.296160324136906	-0.796466605914868	0	105	1	FBXL3
HSPC	0.296160324136906	-0.796466605914868	0	105	1	ABHD13
HSPC	0.296160324136906	-0.796466605914868	0	105	1	ATP11A
HSPC	0.296160324136906	-0.796466605914868	0	105	1	PCID2
HSPC	0.296160324136906	-153343220008107	0	105	1	RASA3
HSPC	0.296160324136906	-0.796466605914868	0	105	1	TTC5
HSPC	0.296160324136906	-0.796466605914868	0	105	1	SALL2
HSPC	0.296160324136906	-0.796466605914868	0	105	1	OXA1L
HSPC	0.296160324136906	-0.796466605914868	0	105	1	IRF9
HSPC	0.296160324136906	-0.796466605914868	0	105	1	SPTSSA
HSPC	0.296160324136906	-0.796466605914868	0	105	1	MBIP
HSPC	0.296160324136906	-0.796466605914868	0	105	1	SLC25A21
HSPC	0.296160324136906	-0.796466605914868	0	105	1	TRAPPC6B
HSPC	0.296160324136906	-121150410519371	0	105	1	AL049828.1
HSPC	0.296160324136906	-0.796466605914868	0	105	1	POLE2
HSPC	0.296160324136906	-0.796466605914868	0	105	1	VCPKMT
HSPC	0.296160324136906	-0.796466605914868	0	105	1	L2HGDH
HSPC	0.296160324136906	-0.796466605914868	0	105	1	GMFB
HSPC	0.296160324136906	-0.796466605914868	0	105	1	SOCS4
HSPC	0.296160324136906	-0.796466605914868	0	105	1	NAA30
HSPC	0.296160324136906	-0.796466605914868	0	105	1	SLC38A6
HSPC	0.296160324136906	-0.796466605914868	0	105	1	SNAPC1
HSPC	0.296160324136906	-0.796466605914868	0	105	1	WDR89
HSPC	0.296160324136906	-0.796466605914868	0	105	1	ZBTB25
HSPC	0.296160324136906	-0.796466605914868	0	105	1	SUSD6
HSPC	0.296160324136906	-0.796466605914868	0	105	1	BBOF1
HSPC	0.296160324136906	-0.796466605914868	0	105	1	DLST
HSPC	0.296160324136906	-0.796466605914868	0	105	1	IFT43
HSPC	0.296160324136906	-0.796466605914868	0	105	1	SPATA7
HSPC	0.296160324136906	-0.796466605914868	0	105	1	NRDE2
HSPC	0.296160324136906	-121150410519371	0	105	1	CALM1
HSPC	0.296160324136906	-0.796466605914868	0	105	1	NDUFB1
HSPC	0.296160324136906	-0.796466605914868	0	105	1	GLRX5
HSPC	0.296160324136906	-0.796466605914868	0	105	1	CCNK
HSPC	0.296160324136906	-0.796466605914868	0	105	1	WARS
HSPC	0.296160324136906	-0.796466605914868	0	105	1	INF2
HSPC	0.296160324136906	-0.796466605914868	0	105	1	AVEN
HSPC	0.296160324136906	-0.796466605914868	0	105	1	EMC7
HSPC	0.296160324136906	-0.796466605914868	0	105	1	AC079203.2
HSPC	0.296160324136906	-0.796466605914868	0	105	1	CHP1
HSPC	0.296160324136906	-121150410519371	0	105	1	ZNF106
HSPC	0.296160324136906	-0.796466605914868	0	105	1	SNAP23
HSPC	0.296160324136906	-0.796466605914868	0	105	1	CDAN1
HSPC	0.296160324136906	-0.796466605914868	0	105	1	AC021752.1
HSPC	0.296160324136906	-0.796466605914868	0	105	1	LYSMD2
HSPC	0.296160324136906	-0.796466605914868	0	105	1	AC090517.5
HSPC	0.296160324136906	-0.796466605914868	0	105	1	AC073167.1
HSPC	0.296160324136906	-0.796466605914868	0	105	1	TRIP4
HSPC	0.296160324136906	-0.796466605914868	0	105	1	OAZ2
HSPC	0.296160324136906	-0.796466605914868	0	105	1	CLN6
HSPC	0.296160324136906	-0.796466605914868	0	105	1	PARP6
HSPC	0.296160324136906	-0.796466605914868	0	105	1	SCAMP2
HSPC	0.296160324136906	-0.796466605914868	0	105	1	IDH3A
HSPC	0.296160324136906	-0.796466605914868	0	105	1	CTSH
HSPC	0.296160324136906	-0.796466605914868	0	105	1	AC015871.1
HSPC	0.296160324136906	-201885902725132	0	105	1	AC104041.1
HSPC	0.296160324136906	-0.796466605914868	0	105	1	AC022558.2
HSPC	0.296160324136906	-0.796466605914868	0	105	1	AC048382.5
HSPC	0.296160324136906	-0.796466605914868	0	105	1	NGRN
HSPC	0.296160324136906	-0.796466605914868	0	105	1	BLM
HSPC	0.296160324136906	-0.796466605914868	0	105	1	TM2D3
HSPC	0.296160324136906	-0.796466605914868	0	105	1	NME4
HSPC	0.296160324136906	-0.796466605914868	0	105	1	RHOT2
HSPC	0.296160324136906	-0.796466605914868	0	105	1	EME2
HSPC	0.296160324136906	-0.796466605914868	0	105	1	HAGH
HSPC	0.296160324136906	-0.796466605914868	0	105	1	TRAF7
HSPC	0.296160324136906	-0.796466605914868	0	105	1	MLST8
HSPC	0.296160324136906	-0.796466605914868	0	105	1	PGP
HSPC	0.296160324136906	-0.796466605914868	0	105	1	PRSS21
HSPC	0.296160324136906	-0.796466605914868	0	105	1	DNASE1
HSPC	0.296160324136906	-0.796466605914868	0	105	1	DNAJA3
HSPC	0.296160324136906	-0.796466605914868	0	105	1	NDE1
HSPC	0.296160324136906	-0.796466605914868	0	105	1	VPS35L
HSPC	0.296160324136906	-0.796466605914868	0	105	1	NDUFAB1
HSPC	0.296160324136906	-0.796466605914868	0	105	1	KIAA0556
HSPC	0.296160324136906	-0.796466605914868	0	105	1	CLN3
HSPC	0.296160324136906	-0.796466605914868	0	105	1	TMEM219
HSPC	0.296160324136906	-0.796466605914868	0	105	1	HIRIP3
HSPC	0.296160324136906	-0.796466605914868	0	105	1	PHKG2
HSPC	0.296160324136906	-0.796466605914868	0	105	1	RNF40
HSPC	0.296160324136906	-0.796466605914868	0	105	1	C16orf87
HSPC	0.296160324136906	-121150410519371	0	105	1	ADGRG5
HSPC	0.296160324136906	-0.796466605914868	0	105	1	C16orf70
HSPC	0.296160324136906	-0.796466605914868	0	105	1	TRADD
HSPC	0.296160324136906	-0.796466605914868	0	105	1	FHOD1
HSPC	0.296160324136906	-0.796466605914868	0	105	1	RANBP10
HSPC	0.296160324136906	-0.796466605914868	0	105	1	DDX28
HSPC	0.296160324136906	-0.796466605914868	0	105	1	EXOSC6
HSPC	0.296160324136906	-0.796466605914868	0	105	1	AC004158.1
HSPC	0.296160324136906	-0.796466605914868	0	105	1	AC009120.2
HSPC	0.296160324136906	-0.796466605914868	0	105	1	GLG1
HSPC	0.296160324136906	-0.796466605914868	0	105	1	CDYL2
HSPC	0.296160324136906	-0.796466605914868	0	105	1	CMC2
HSPC	0.296160324136906	-0.796466605914868	0	105	1	KLHDC4
HSPC	0.296160324136906	-0.796466605914868	0	105	1	ACSF3
HSPC	0.296160324136906	-0.796466605914868	0	105	1	TSR1
HSPC	0.296160324136906	-0.796466605914868	0	105	1	PELP1
HSPC	0.296160324136906	-0.796466605914868	0	105	1	NUP88
HSPC	0.296160324136906	-0.796466605914868	0	105	1	RNASEK
HSPC	0.296160324136906	-0.796466605914868	0	105	1	ACADVL
HSPC	0.296160324136906	-0.796466605914868	0	105	1	ZBTB4
HSPC	0.296160324136906	-0.796466605914868	0	105	1	BORCS6
HSPC	0.296160324136906	-153343220008107	0	105	1	GAS7
HSPC	0.296160324136906	-0.796466605914868	0	105	1	ELAC2
HSPC	0.296160324136906	-0.796466605914868	0	105	1	TRIM16
HSPC	0.296160324136906	-0.796466605914868	0	105	1	PIGL
HSPC	0.296160324136906	-0.796466605914868	0	105	1	ATPAF2
HSPC	0.296160324136906	-0.796466605914868	0	105	1	FLII
HSPC	0.296160324136906	-0.796466605914868	0	105	1	FAM106A
HSPC	0.296160324136906	-0.796466605914868	0	105	1	PIGS
HSPC	0.296160324136906	-0.796466605914868	0	105	1	NEK8
HSPC	0.296160324136906	-0.796466605914868	0	105	1	TP53I13
HSPC	0.296160324136906	-0.796466605914868	0	105	1	OMG
HSPC	0.296160324136906	-0.796466605914868	0	105	1	EVI2A
HSPC	0.296160324136906	-0.796466605914868	0	105	1	RAB11FIP4
HSPC	0.296160324136906	-0.796466605914868	0	105	1	RFFL
HSPC	0.296160324136906	-0.796466605914868	0	105	1	MYO19
HSPC	0.296160324136906	-0.796466605914868	0	105	1	MRPL45
HSPC	0.296160324136906	-0.796466605914868	0	105	1	PIP4K2B
HSPC	0.296160324136906	-0.796466605914868	0	105	1	LASP1
HSPC	0.296160324136906	-0.796466605914868	0	105	1	MED1
HSPC	0.296160324136906	-0.796466605914868	0	105	1	MED24
HSPC	0.296160324136906	-0.796466605914868	0	105	1	EZH1
HSPC	0.296160324136906	-0.796466605914868	0	105	1	AARSD1
HSPC	0.296160324136906	-0.796466605914868	0	105	1	DHX8
HSPC	0.296160324136906	-0.796466605914868	0	105	1	ARL17A
HSPC	0.296160324136906	-0.796466605914868	0	105	1	NSF
HSPC	0.296160324136906	-0.796466605914868	0	105	1	GOSR2
HSPC	0.296160324136906	-121150410519371	0	105	1	AC005670.3
HSPC	0.296160324136906	-0.796466605914868	0	105	1	SP2
HSPC	0.296160324136906	-0.796466605914868	0	105	1	CBX1
HSPC	0.296160324136906	-0.796466605914868	0	105	1	SKAP1
HSPC	0.296160324136906	-0.796466605914868	0	105	1	AC015795.1
HSPC	0.296160324136906	-0.796466605914868	0	105	1	ANKFN1
HSPC	0.296160324136906	-121150410519371	0	105	1	INTS2
HSPC	0.296160324136906	-0.796466605914868	0	105	1	CD79B
HSPC	0.296160324136906	-0.796466605914868	0	105	1	ABCA5
HSPC	0.296160324136906	-121150410519371	0	105	1	MAP2K6
HSPC	0.296160324136906	-0.796466605914868	0	105	1	COG1
HSPC	0.296160324136906	-0.796466605914868	0	105	1	MRPL38
HSPC	0.296160324136906	-0.796466605914868	0	105	1	UBALD2
HSPC	0.296160324136906	-0.796466605914868	0	105	1	AC015802.6
HSPC	0.296160324136906	-0.796466605914868	0	105	1	ASPSCR1
HSPC	0.296160324136906	-0.796466605914868	0	105	1	FASN
HSPC	0.296160324136906	-0.796466605914868	0	105	1	HEXD
HSPC	0.296160324136906	-0.796466605914868	0	105	1	TBCD
HSPC	0.296160324136906	-153343220008107	0	105	1	PTPRM
HSPC	0.296160324136906	-0.796466605914868	0	105	1	GNAL
HSPC	0.296160324136906	-0.796466605914868	0	105	1	IMPA2
HSPC	0.296160324136906	-0.796466605914868	0	105	1	ZNF532
HSPC	0.296160324136906	-0.796466605914868	0	105	1	TSHZ1
HSPC	0.296160324136906	-0.796466605914868	0	105	1	AC009716.1
HSPC	0.296160324136906	-121150410519371	0	105	1	ABCA7
HSPC	0.296160324136906	-0.796466605914868	0	105	1	PWWP3A
HSPC	0.296160324136906	-0.796466605914868	0	105	1	CSNK1G2
HSPC	0.296160324136906	-0.796466605914868	0	105	1	DOT1L
HSPC	0.296160324136906	-0.796466605914868	0	105	1	MATK
HSPC	0.296160324136906	-0.796466605914868	0	105	1	ALKBH7
HSPC	0.296160324136906	-0.796466605914868	0	105	1	XAB2
HSPC	0.296160324136906	-0.796466605914868	0	105	1	ZNF558
HSPC	0.296160324136906	-0.796466605914868	0	105	1	ATG4D
HSPC	0.296160324136906	-0.796466605914868	0	105	1	SLC44A2
HSPC	0.296160324136906	-0.796466605914868	0	105	1	TMEM205
HSPC	0.296160324136906	-0.796466605914868	0	105	1	ELOF1
HSPC	0.296160324136906	-0.796466605914868	0	105	1	ZNF823
HSPC	0.296160324136906	-0.796466605914868	0	105	1	ZNF763
HSPC	0.296160324136906	-0.796466605914868	0	105	1	ZNF490
HSPC	0.296160324136906	-0.796466605914868	0	105	1	HOOK2
HSPC	0.296160324136906	-0.796466605914868	0	105	1	AKAP8L
HSPC	0.296160324136906	-0.796466605914868	0	105	1	AC020913.1
HSPC	0.296160324136906	-0.796466605914868	0	105	1	PIK3R2
HSPC	0.296160324136906	-0.796466605914868	0	105	1	ISYNA1
HSPC	0.296160324136906	-0.796466605914868	0	105	1	MEF2B
HSPC	0.296160324136906	-0.796466605914868	0	105	1	ZNF85
HSPC	0.296160324136906	-0.796466605914868	0	105	1	AC123912.4
HSPC	0.296160324136906	-0.796466605914868	0	105	1	GRAMD1A
HSPC	0.296160324136906	-0.796466605914868	0	105	1	ZNF565
HSPC	0.296160324136906	-0.796466605914868	0	105	1	ZNF529
HSPC	0.296160324136906	-0.796466605914868	0	105	1	AC016590.1
HSPC	0.296160324136906	-121150410519371	0	105	1	AC093227.1
HSPC	0.296160324136906	-0.796466605914868	0	105	1	ZNF573
HSPC	0.296160324136906	-0.796466605914868	0	105	1	PSMD8
HSPC	0.296160324136906	-0.796466605914868	0	105	1	CAPN12
HSPC	0.296160324136906	-0.796466605914868	0	105	1	ZNF780A
HSPC	0.296160324136906	-0.796466605914868	0	105	1	TGFB1
HSPC	0.296160324136906	-0.796466605914868	0	105	1	CD79A
HSPC	0.296160324136906	-0.796466605914868	0	105	1	CIC
HSPC	0.296160324136906	-0.796466605914868	0	105	1	GEMIN7-AS1
HSPC	0.296160324136906	-0.796466605914868	0	105	1	MARK4
HSPC	0.296160324136906	-0.796466605914868	0	105	1	QPCTL
HSPC	0.296160324136906	-0.796466605914868	0	105	1	SYMPK
HSPC	0.296160324136906	-0.796466605914868	0	105	1	ZSWIM9
HSPC	0.296160324136906	-0.796466605914868	0	105	1	CYTH2
HSPC	0.296160324136906	-0.796466605914868	0	105	1	RUVBL2
HSPC	0.296160324136906	-0.796466605914868	0	105	1	IRF3
HSPC	0.296160324136906	-0.796466605914868	0	105	1	AKT1S1
HSPC	0.296160324136906	-0.796466605914868	0	105	1	VRK3
HSPC	0.296160324136906	-0.796466605914868	0	105	1	ETFB
HSPC	0.296160324136906	-0.796466605914868	0	105	1	ZNF350-AS1
HSPC	0.296160324136906	-0.796466605914868	0	105	1	LENG8
HSPC	0.296160324136906	-0.796466605914868	0	105	1	LENG9
HSPC	0.296160324136906	-0.796466605914868	0	105	1	ZNF581
HSPC	0.296160324136906	-0.796466605914868	0	105	1	ZNF667
HSPC	0.296160324136906	-0.796466605914868	0	105	1	ZNF548
HSPC	0.296160324136906	-0.796466605914868	0	105	1	ZNF587
HSPC	0.296160324136906	-0.796466605914868	0	105	1	AC008969.1
HSPC	0.296160324136906	-0.796466605914868	0	105	1	MZF1
HSPC	0.296160324136906	-0.796466605914868	0	105	1	NRSN2-AS1
HSPC	0.296160324136906	-0.796466605914868	0	105	1	IDH3B
HSPC	0.296160324136906	-0.796466605914868	0	105	1	UBOX5-AS1
HSPC	0.296160324136906	-0.796466605914868	0	105	1	CDS2
HSPC	0.296160324136906	-0.796466605914868	0	105	1	CRLS1
HSPC	0.296160324136906	-121150410519371	0	105	1	BTBD3
HSPC	0.296160324136906	-0.796466605914868	0	105	1	ESF1
HSPC	0.296160324136906	-0.796466605914868	0	105	1	NDUFAF5
HSPC	0.296160324136906	-121150410519371	0	105	1	MACROD2
HSPC	0.296160324136906	-0.796466605914868	0	105	1	DZANK1
HSPC	0.296160324136906	-0.796466605914868	0	105	1	ZNF337
HSPC	0.296160324136906	-121150410519371	0	105	1	DNMT3B
HSPC	0.296160324136906	-0.796466605914868	0	105	1	AHCY
HSPC	0.296160324136906	-0.796466605914868	0	105	1	UQCC1
HSPC	0.296160324136906	-0.796466605914868	0	105	1	ROMO1
HSPC	0.296160324136906	-0.796466605914868	0	105	1	DLGAP4
HSPC	0.296160324136906	-0.796466605914868	0	105	1	RAB5IF
HSPC	0.296160324136906	-121150410519371	0	105	1	NDRG3
HSPC	0.296160324136906	-0.796466605914868	0	105	1	SAMHD1
HSPC	0.296160324136906	-121150410519371	0	105	1	RPRD1B
HSPC	0.296160324136906	-0.796466605914868	0	105	1	PABPC1L
HSPC	0.296160324136906	-0.796466605914868	0	105	1	PIGT
HSPC	0.296160324136906	-0.796466605914868	0	105	1	DNTTIP1
HSPC	0.296160324136906	-0.796466605914868	0	105	1	NCOA5
HSPC	0.296160324136906	-0.796466605914868	0	105	1	CSE1L
HSPC	0.296160324136906	-0.796466605914868	0	105	1	SLC9A8
HSPC	0.296160324136906	-0.796466605914868	0	105	1	SPATA2
HSPC	0.296160324136906	-0.796466605914868	0	105	1	RNF114
HSPC	0.296160324136906	-0.796466605914868	0	105	1	ZNF217
HSPC	0.296160324136906	-0.796466605914868	0	105	1	NELFCD
HSPC	0.296160324136906	-0.796466605914868	0	105	1	ADRM1
HSPC	0.296160324136906	-0.796466605914868	0	105	1	UCKL1
HSPC	0.296160324136906	-0.796466605914868	0	105	1	PCMTD2
HSPC	0.296160324136906	-0.796466605914868	0	105	1	GABPA
HSPC	0.296160324136906	-0.796466605914868	0	105	1	MIS18A
HSPC	0.296160324136906	-0.796466605914868	0	105	1	PAXBP1
HSPC	0.296160324136906	-0.796466605914868	0	105	1	IFNAR1
HSPC	0.296160324136906	-0.796466605914868	0	105	1	MORC3
HSPC	0.296160324136906	-0.796466605914868	0	105	1	TTC3
HSPC	0.296160324136906	-0.796466605914868	0	105	1	VPS26C
HSPC	0.296160324136906	-0.796466605914868	0	105	1	MX2
HSPC	0.296160324136906	-0.796466605914868	0	105	1	PRDM15
HSPC	0.296160324136906	-0.796466605914868	0	105	1	PKNOX1
HSPC	0.296160324136906	-0.796466605914868	0	105	1	HDHD5
HSPC	0.296160324136906	-0.796466605914868	0	105	1	C22orf39
HSPC	0.296160324136906	-0.796466605914868	0	105	1	RANBP1
HSPC	0.296160324136906	-0.796466605914868	0	105	1	KLHL22
HSPC	0.296160324136906	-0.796466605914868	0	105	1	YPEL1
HSPC	0.296160324136906	-0.796466605914868	0	105	1	PITPNB
HSPC	0.296160324136906	-0.796466605914868	0	105	1	Z93930.2
HSPC	0.296160324136906	-0.796466605914868	0	105	1	TBC1D10A
HSPC	0.296160324136906	-0.796466605914868	0	105	1	SFI1
HSPC	0.296160324136906	-0.796466605914868	0	105	1	DEPDC5
HSPC	0.296160324136906	-0.796466605914868	0	105	1	TIMP3
HSPC	0.296160324136906	-0.796466605914868	0	105	1	HMGXB4
HSPC	0.296160324136906	-0.796466605914868	0	105	1	RBFOX2
HSPC	0.296160324136906	-0.796466605914868	0	105	1	MPST
HSPC	0.296160324136906	-0.796466605914868	0	105	1	TMEM184B
HSPC	0.296160324136906	-0.796466605914868	0	105	1	RPS19BP1
HSPC	0.296160324136906	-0.796466605914868	0	105	1	ADSL
HSPC	0.296160324136906	-0.796466605914868	0	105	1	SLC25A17
HSPC	0.296160324136906	-0.796466605914868	0	105	1	SNU13
HSPC	0.296160324136906	-0.796466605914868	0	105	1	ARFGAP3
HSPC	0.296160324136906	-121150410519371	0	105	1	TSPO
HSPC	0.296160324136906	-0.796466605914868	0	105	1	CRELD2
HSPC	0.296160324136906	-0.796466605914868	0	105	1	PANX2
HSPC	0.296160324136906	-0.796466605914868	0	105	1	TYMP
HSPC	0.296160324136906	-0.796466605914868	0	105	1	LINC00106
HSPC	0.296160324136906	-0.796466605914868	0	105	1	ZBED1
HSPC	0.296160324136906	-0.796466605914868	0	105	1	PRPS2
HSPC	0.296160324136906	-0.796466605914868	0	105	1	SAT1
HSPC	0.296160324136906	-0.796466605914868	0	105	1	ZNF81
HSPC	0.296160324136906	-0.796466605914868	0	105	1	MAGED1
HSPC	0.296160324136906	-0.796466605914868	0	105	1	TSPYL2
HSPC	0.296160324136906	-0.796466605914868	0	105	1	FAM120C
HSPC	0.296160324136906	-0.796466605914868	0	105	1	FAM226B
HSPC	0.296160324136906	-0.796466605914868	0	105	1	ARMCX3
HSPC	0.296160324136906	-0.796466605914868	0	105	1	LINC00630
HSPC	0.296160324136906	-0.796466605914868	0	105	1	BEX4
HSPC	0.296160324136906	-121150410519371	0	105	1	TCEAL9
HSPC	0.296160324136906	-0.796466605914868	0	105	1	TCEAL1
HSPC	0.296160324136906	-0.796466605914868	0	105	1	NDUFA1
HSPC	0.296160324136906	-0.796466605914868	0	105	1	LAMP2
HSPC	0.296160324136906	-0.796466605914868	0	105	1	XIAP
HSPC	0.296160324136906	-0.796466605914868	0	105	1	RAP2C-AS1
HSPC	0.296160324136906	-0.796466605914868	0	105	1	MBNL3
HSPC	0.296160324136906	-0.796466605914868	0	105	1	MMGT1
HSPC	0.296160324136906	-0.796466605914868	0	105	1	MAP7D3
HSPC	0.296160324136906	-0.796466605914868	0	105	1	FMR1
HSPC	0.296160324136906	-0.796466605914868	0	105	1	AC244197.2
HSPC	0.296160324136906	-0.796466605914868	0	105	1	MTMR1
HSPC	0.296160324136906	-121150410519371	0	105	1	ARHGAP4
HSPC	0.296160324136906	-0.796466605914868	0	105	1	MECP2
HSPC	0.296160324136906	-0.796466605914868	0	105	1	DKC1
HSPC	0.296160324136906	-0.796466605914868	0	105	1	CLIC2
HSPC	0.296160324136906	-0.796466605914868	0	105	1	AL354822.1
HSPC	0.296160324136906	-0.796466605914868	0	105	1	AC007091.1
HSPC	0.296160324136906	-0.796466605914868	0	105	1	FER1L6-AS1
HSPC	0.297268362498636	-0.7159766880545	818	789	1	ZNF385D
HSPC	0.298233644882554	-0.349007628943647	273	526	1	SSBP3
HSPC	0.299839547803313	-0.533432200081074	364	632	1	RPL4
HSPC	0.301593524680885	120353339408513	182	53	1	TTLL7
HSPC	0.301593524680885	120353339408513	182	53	1	STAP1
HSPC	0.302965164051764	0.788495894806288	273	105	1	NAA50
HSPC	0.302965164051764	0.788495894806288	273	105	1	KIAA0825
HSPC	0.302965164051764	0.788495894806288	273	105	1	FKBP5
HSPC	0.302965164051764	0.788495894806288	273	105	1	LAPTM4B
HSPC	0.302965164051764	0.788495894806288	273	105	1	PTAR1
HSPC	0.302965164051764	0.788495894806288	273	105	1	ARHGAP32
HSPC	0.304414378464038	0.676021165547876	909	789	1	LRMDA
HSPC	0.31029712284115	0.981140972748684	455	316	1	CHPT1
HSPC	0.310747318540238	0.788495894806288	455	263	1	FAM102B
HSPC	0.310747318540238	0.788495894806288	455	263	1	HBS1L
HSPC	0.310747318540238	0.788495894806288	455	263	1	HNRNPK
HSPC	0.310747318540238	0.788495894806288	455	263	1	NME2
HSPC	0.311240954327085	-0.796466605914868	182	368	1	SLC2A13
HSPC	0.313214000932005	-0.626541604472556	182	368	1	GLUL
HSPC	0.313214000932005	-0.626541604472556	182	368	1	PBRM1
HSPC	0.313214000932005	-0.626541604472556	182	368	1	SMC4
HSPC	0.313214000932005	-0.626541604472556	182	368	1	GPBP1
HSPC	0.313214000932005	-0.626541604472556	182	368	1	HIVEP1
HSPC	0.313214000932005	-0.626541604472556	182	368	1	DTNBP1
HSPC	0.313214000932005	-0.626541604472556	182	368	1	BCKDHB
HSPC	0.313214000932005	-0.626541604472556	182	368	1	GRB10
HSPC	0.313214000932005	-0.626541604472556	182	368	1	ZEB1
HSPC	0.313214000932005	-0.626541604472556	182	368	1	FADS2
HSPC	0.313214000932005	-0.626541604472556	182	368	1	PACS1
HSPC	0.313214000932005	-0.626541604472556	182	368	1	DYNLL1
HSPC	0.313214000932005	-0.626541604472556	182	368	1	TUBGCP3
HSPC	0.313214000932005	-0.626541604472556	182	368	1	BAZ1A
HSPC	0.313214000932005	-0.626541604472556	182	368	1	TCF25
HSPC	0.31335487446076	-0.590015728447442	273	474	1	JAK1
HSPC	0.31335487446076	-0.590015728447442	273	474	1	PDS5B
HSPC	0.314564946927406	0.788495894806288	455	263	1	KAT6B
HSPC	0.317255644194195	0.788495894806288	455	263	1	SYNCRIP
HSPC	0.31758216148365	-0.626541604472555	545	684	1	TCF4
HSPC	0.319189026170338	-0.533432200081074	273	474	1	CAPZA2
HSPC	0.319189026170338	-0.533432200081074	273	474	1	ZNRF1
HSPC	0.319394809322937	-0.590015728447442	364	526	1	KANSL1
HSPC	0.319394809322937	0.788495894806288	545	421	1	ZNF292
HSPC	0.320719518331051	-0.459431618637297	455	684	1	MT-ND4L
HSPC	0.320719518331051	0.681580690889776	636	579	1	RPL39
HSPC	0.321144698095824	0.788495894806288	182	53	1	RAVER2
HSPC	0.321144698095824	0.788495894806288	182	53	1	KCMF1
HSPC	0.321144698095824	0.788495894806288	182	53	1	PGAP1
HSPC	0.321144698095824	0.788495894806288	182	53	1	AAMP
HSPC	0.321144698095824	0.788495894806288	182	53	1	ADAMTS3
HSPC	0.321144698095824	0.788495894806288	182	53	1	CCL28
HSPC	0.321144698095824	0.373458395527444	182	53	1	CWC27
HSPC	0.321144698095824	0.788495894806288	182	53	1	AC113414.1
HSPC	0.321144698095824	0.373458395527444	182	53	1	NFYA
HSPC	0.321144698095824	0.788495894806288	182	53	1	RBM33
HSPC	0.321144698095824	0.788495894806288	182	53	1	LINC00535
HSPC	0.321144698095824	0.788495894806288	182	53	1	STX2
HSPC	0.321144698095824	0.788495894806288	182	53	1	RNF125
HSPC	0.323074758826097	0.788495894806288	636	421	1	TPT1
HSPC	0.323332250893853	-0.626541604472555	91	263	1	ABL2
HSPC	0.323332250893853	-0.626541604472555	91	263	1	MGAT5
HSPC	0.323332250893853	-0.796466605914868	91	263	1	MCPH1
HSPC	0.324475981946181	-0.670935723831009	182	368	1	CNTLN
HSPC	0.324907387392952	0.525461488972494	727	632	1	RPS14
HSPC	0.325152144727722	-101885902725132	273	421	1	AC079793.1
HSPC	0.325152144727722	-0.911943823334804	273	421	1	LINC01473
HSPC	0.325226111179711	-0.796466605914868	273	421	1	TAGLN2
HSPC	0.328288431127738	105153030064008	364	211	1	CSDE1
HSPC	0.328288431127738	105153030064008	364	211	1	PLCL2
HSPC	0.328288431127738	105153030064008	364	211	1	RCL1
HSPC	0.328288431127738	105153030064008	364	211	1	PFDN5
HSPC	0.328288431127738	146656779991893	364	211	1	SUPT20H
HSPC	0.328288431127738	105153030064008	364	211	1	EIF3D
HSPC	0.328288431127738	105153030064008	364	211	1	ARHGEF6
HSPC	0.330252119313255	0.914026776890147	545	421	1	GMDS-DT
HSPC	0.331340724143063	-0.491612024386447	455	684	1	KMT2E
HSPC	0.331529399993523	101088831614274	364	211	1	ANKIB1
HSPC	0.332065251196192	-132698132261365	182	316	1	CD99
HSPC	0.336403577206062	-0.670935723831009	182	368	1	PIK3CB
HSPC	0.338683458432103	-0.433896526530159	91	263	1	PDSS2
HSPC	0.339222089221469	0.373458395527445	636	368	1	ANKRD17
HSPC	0.339566029743965	192599941855622	273	158	1	KIT
HSPC	0.347545168698713	-0.474538511027506	273	474	1	ARID4B
HSPC	0.347604863845879	0.525461488972494	636	474	1	MSRB3
HSPC	0.350080652096247	-0.533432200081074	182	368	1	ITFG1
HSPC	0.350080652096247	120353339408513	364	263	1	FNDC3B
HSPC	0.351148793805446	0.347923303420307	909	1	1	RPS2
HSPC	0.353188274792852	0.480373599443956	909	737	1	RPL7
HSPC	0.353390795719642	-0.211504105193711	91	263	1	PBXIP1
HSPC	0.353390795719642	-0.211504105193711	91	263	1	FAM13A
HSPC	0.353390795719642	0.203533394085132	91	263	1	CBR4
HSPC	0.353390795719642	-0.211504105193711	91	263	1	PRELID2
HSPC	0.353390795719642	-0.211504105193711	91	263	1	TYW1
HSPC	0.353390795719642	-0.211504105193711	91	263	1	CDC123
HSPC	0.353390795719642	-0.211504105193711	91	263	1	C11orf58
HSPC	0.354582646909408	0.508387975613553	818	632	1	RPL36
HSPC	0.355044622887432	0.110423989693651	91	263	1	SPINK2
HSPC	0.355044622887432	0.373458395527444	91	263	1	TRPS1
HSPC	0.35735966545744	-0.311039778744626	727	842	1	RAPGEF2
HSPC	0.358397284044392	-0.565141059808412	455	579	1	ERG
HSPC	0.361169494297409	-0.796466605914868	273	421	1	POU2F1
HSPC	0.361169494297409	-0.670935723831009	273	421	1	XRCC5
HSPC	0.361169494297409	-0.670935723831009	273	421	1	UPF2
HSPC	0.361169494297409	-101885902725132	273	421	1	MAPRE2
HSPC	0.362734649379595	0.36804489934108	1	947	1	MT-ND4
HSPC	0.363752003786711	0.958420896248601	455	316	1	UBA52
HSPC	0.36408579333252	0.618570893363976	545	368	1	CSF2RB
HSPC	0.366070666145609	-0.491612024386447	455	579	1	JMJD1C
HSPC	0.370762601847752	-121150410519371	91	211	1	ANO6
HSPC	0.370764253856034	137345839552744	273	158	1	ALCAM
HSPC	0.370764253856034	130306906763605	273	158	1	HDC
HSPC	0.370764253856034	303642340824987	273	158	1	TPSB2
HSPC	0.371265740842467	0.241008099503795	727	421	1	VIM
HSPC	0.371570943260215	0.41652711741933	909	579	1	HMGB1
HSPC	0.374052592519225	0.56610347346984	455	263	1	EPC2
HSPC	0.37657638299844	-0.381429106636024	182	368	1	UBR5
HSPC	0.37657638299844	-0.381429106636024	182	368	1	NUP98
HSPC	0.376811005890545	-0.358345493522983	636	895	1	PABPC1
HSPC	0.376813198879147	0.373458395527445	636	421	1	RPL29
HSPC	0.377303770156143	120353339408513	455	316	1	PLD1
HSPC	0.377692201885896	0.257981178107508	818	684	1	RPSA
HSPC	0.37821628896028	-0.211504105193712	182	368	1	RABGAP1
HSPC	0.381535184115281	101088831614274	545	421	1	FER
HSPC	0.382961744826768	0.498989277611303	727	579	1	PPM1H
HSPC	0.383635970522849	0.525461488972494	636	474	1	ZFAS1
HSPC	0.383768258996491	0.42592581542158	545	316	1	EIF3A
HSPC	0.383768258996491	0.42592581542158	545	316	1	AL050309.1
HSPC	0.38513682600045	0.788495894806288	455	316	1	DOCK7
HSPC	0.38513682600045	0.788495894806288	455	316	1	METTL15
HSPC	0.386901317307419	0.525461488972495	545	368	1	KLF6
HSPC	0.388368774966944	-101885902725132	91	211	1	CLIC4
HSPC	0.388368774966944	-121150410519371	91	211	1	ATL2
HSPC	0.388368774966944	-101885902725132	91	211	1	RAP1GDS1
HSPC	0.388368774966944	-101885902725132	91	211	1	SDCBP
HSPC	0.388368774966944	-101885902725132	91	211	1	ARID4A
HSPC	0.388368774966944	-121150410519371	91	211	1	OAZ1
HSPC	0.388435728811898	0.788495894806288	364	211	1	TOGARAM1
HSPC	0.388435728811898	-0.948469699359918	182	316	1	AC118549.1
HSPC	0.388435728811898	-0.796466605914868	182	316	1	N4BP2
HSPC	0.388435728811898	-121150410519371	182	316	1	PDE7B
HSPC	0.388435728811898	-0.948469699359918	182	316	1	CALN1
HSPC	0.388435728811898	-0.796466605914868	182	316	1	RNF19A
HSPC	0.388435728811898	-0.796466605914868	182	316	1	TMEM135
HSPC	0.388435728811898	-0.948469699359918	182	316	1	DPY19L2
HSPC	0.388435728811898	-0.948469699359918	182	316	1	CBFB
HSPC	0.389715684394686	-0.533432200081074	364	526	1	SGK3
HSPC	0.391500714631804	0.788495894806288	364	211	1	COPA
HSPC	0.391500714631804	0.788495894806288	364	211	1	ARF1
HSPC	0.391500714631804	0.788495894806288	364	211	1	SEC61B
HSPC	0.391500714631804	0.788495894806288	364	211	1	NUTM2B-AS1
HSPC	0.391500714631804	0.788495894806288	364	211	1	EID1
HSPC	0.391500714631804	0.788495894806288	364	211	1	MYO15B
HSPC	0.391500714631804	0.788495894806288	364	211	1	ATF4
HSPC	0.391500714631804	0.788495894806288	364	211	1	RBM3
HSPC	0.391500714631804	0.788495894806288	364	211	1	CHM
HSPC	0.399046732039372	-0.43389652653016	455	579	1	FNIP1
HSPC	0.399269143171066	-0.533432200081074	273	421	1	ARMH1
HSPC	0.399269143171066	-0.670935723831009	273	421	1	THADA
HSPC	0.399269143171066	-0.533432200081074	273	421	1	PAK2
HSPC	0.399269143171066	-0.533432200081074	273	421	1	ATG10
HSPC	0.399269143171066	-0.533432200081074	273	421	1	TALDO1
HSPC	0.399269143171066	-0.533432200081074	273	421	1	FCHSD2
HSPC	0.399269143171066	-0.533432200081074	273	421	1	TP53BP1
HSPC	0.400142669548742	0.247328511964817	1	947	1	MT-ATP6
HSPC	0.403901611948496	-0.211504105193712	182	368	1	SCFD2
HSPC	0.403901611948496	0.110423989693651	182	368	1	CASC4
HSPC	0.404447420273058	-0.474538511027506	727	789	1	NKAIN2
HSPC	0.405097244361422	0.618570893363976	455	316	1	TUBA1A
HSPC	0.4061305818866	-0.796466605914868	91	211	1	SYF2
HSPC	0.4061305818866	-0.796466605914868	91	211	1	SH3BGRL3
HSPC	0.4061305818866	-0.796466605914868	91	211	1	PPP1R12B
HSPC	0.4061305818866	-0.796466605914868	91	211	1	AGBL5
HSPC	0.4061305818866	-0.796466605914868	91	211	1	LCLAT1
HSPC	0.4061305818866	-0.796466605914868	91	211	1	VPS54
HSPC	0.4061305818866	-0.796466605914868	91	211	1	RANBP2
HSPC	0.4061305818866	-0.796466605914868	91	211	1	PPIG
HSPC	0.4061305818866	-0.796466605914868	91	211	1	ARIH2
HSPC	0.4061305818866	-0.796466605914868	91	211	1	TMF1
HSPC	0.4061305818866	-0.796466605914868	91	211	1	CBLB
HSPC	0.4061305818866	-0.796466605914868	91	211	1	FIP1L1
HSPC	0.4061305818866	-0.796466605914868	91	211	1	ICE1
HSPC	0.4061305818866	-0.796466605914868	91	211	1	SYNE1
HSPC	0.4061305818866	-0.796466605914868	91	211	1	NDUFA4
HSPC	0.4061305818866	-0.796466605914868	91	211	1	URGCP
HSPC	0.4061305818866	-0.796466605914868	91	211	1	TFEC
HSPC	0.4061305818866	-0.796466605914868	91	211	1	PRKAG2
HSPC	0.4061305818866	-0.796466605914868	91	211	1	ERCC6L2
HSPC	0.4061305818866	-0.796466605914868	91	211	1	NR6A1
HSPC	0.4061305818866	-0.796466605914868	91	211	1	USP20
HSPC	0.4061305818866	-0.796466605914868	91	211	1	TASOR2
HSPC	0.4061305818866	-0.796466605914868	91	211	1	ENTPD1-AS1
HSPC	0.4061305818866	-0.796466605914868	91	211	1	STK33
HSPC	0.4061305818866	-0.796466605914868	91	211	1	ADIPOR2
HSPC	0.4061305818866	-0.796466605914868	91	211	1	SINHCAF
HSPC	0.4061305818866	-0.796466605914868	91	211	1	PCBP2
HSPC	0.4061305818866	-0.796466605914868	91	211	1	ZFC3H1
HSPC	0.4061305818866	-0.796466605914868	91	211	1	ZDHHC20
HSPC	0.4061305818866	-101885902725132	91	211	1	EPSTI1
HSPC	0.4061305818866	-0.796466605914868	91	211	1	UGGT2
HSPC	0.4061305818866	-101885902725132	91	211	1	TPP2
HSPC	0.4061305818866	-0.796466605914868	91	211	1	PSMA6
HSPC	0.4061305818866	-0.796466605914868	91	211	1	KTN1
HSPC	0.4061305818866	-0.796466605914868	91	211	1	CEP128
HSPC	0.4061305818866	-0.796466605914868	91	211	1	PPP2R5C
HSPC	0.4061305818866	-0.796466605914868	91	211	1	UBE2Q2
HSPC	0.4061305818866	-0.796466605914868	91	211	1	CCDC130
HSPC	0.41703415591725	-0.381429106636024	636	842	1	RPS27A
HSPC	0.417087744302555	0.788495894806289	455	368	1	GAB2
HSPC	0.417949231654881	-0.626541604472556	182	316	1	TPR
HSPC	0.417949231654881	-0.626541604472556	182	316	1	TARBP1
HSPC	0.417949231654881	-0.626541604472556	182	316	1	TTN-AS1
HSPC	0.417949231654881	-0.626541604472556	182	316	1	U2SURP
HSPC	0.417949231654881	-0.626541604472556	182	316	1	ZFR
HSPC	0.417949231654881	-0.626541604472556	182	316	1	DUSP1
HSPC	0.417949231654881	-0.626541604472556	182	316	1	ZKSCAN1
HSPC	0.417949231654881	-0.626541604472556	182	316	1	TAF2
HSPC	0.417949231654881	-0.626541604472556	182	316	1	MTAP
HSPC	0.417949231654881	-0.626541604472556	182	316	1	STRBP
HSPC	0.417949231654881	-0.796466605914868	182	316	1	HSPA5
HSPC	0.417949231654881	-0.626541604472556	182	316	1	NAP1L4
HSPC	0.417949231654881	-0.626541604472556	182	316	1	FAR1
HSPC	0.417949231654881	-0.626541604472556	182	316	1	DYNC2H1
HSPC	0.417949231654881	-0.626541604472556	182	316	1	CDK17
HSPC	0.417949231654881	-0.626541604472556	182	316	1	PPP4R3A
HSPC	0.417949231654881	-0.948469699359918	182	316	1	LINC01578
HSPC	0.417949231654881	-0.626541604472556	182	316	1	PAFAH1B1
HSPC	0.417949231654881	-0.626541604472556	182	316	1	BRWD1
HSPC	0.420022318800232	0.136419198226595	818	684	1	JARID2
HSPC	0.42070303658868	-0.626541604472556	455	526	1	BIRC6
HSPC	0.421226802255527	111042398969365	273	158	1	QARS
HSPC	0.421226802255527	159585081686389	273	158	1	MITF
HSPC	0.421226802255527	111042398969365	273	158	1	DNAJB14
HSPC	0.421226802255527	111042398969365	273	158	1	BRD8
HSPC	0.421226802255527	111042398969365	273	158	1	FAM49B
HSPC	0.421226802255527	111042398969365	273	158	1	DENND1A
HSPC	0.421226802255527	111042398969365	273	158	1	MALRD1
HSPC	0.421226802255527	111042398969365	273	158	1	IPO7
HSPC	0.421226802255527	159585081686389	273	158	1	TTC28
HSPC	0.421249736958895	131901061150507	455	316	1	COL24A1
HSPC	0.422927553780884	105153030064008	273	158	1	DPH6
HSPC	0.42328623061945	0.611618132722209	727	737	1	TOX
HSPC	0.424464875853751	-0.57407418457842	273	421	1	AFF3
HSPC	0.425641584254505	-0.696930932363954	636	684	1	RUNX1
HSPC	0.426388812126973	-0.533432200081074	91	211	1	SLC35D1
HSPC	0.426388812126973	-0.533432200081074	91	211	1	MIGA1
HSPC	0.426388812126973	-0.533432200081074	91	211	1	IFI44
HSPC	0.426388812126973	-0.533432200081074	91	211	1	SPATA1
HSPC	0.426388812126973	-0.533432200081074	91	211	1	C1orf52
HSPC	0.426388812126973	-0.533432200081074	91	211	1	AMPD2
HSPC	0.426388812126973	-0.533432200081074	91	211	1	BCAS2
HSPC	0.426388812126973	-0.533432200081074	91	211	1	SLC22A15
HSPC	0.426388812126973	-0.533432200081074	91	211	1	NBPF11
HSPC	0.426388812126973	-0.533432200081074	91	211	1	RPRD2
HSPC	0.426388812126973	-0.533432200081074	91	211	1	MPC2
HSPC	0.426388812126973	-0.533432200081074	91	211	1	ACBD3
HSPC	0.426388812126973	-0.533432200081074	91	211	1	DISC1
HSPC	0.426388812126973	-0.533432200081074	91	211	1	CHML
HSPC	0.426388812126973	-0.533432200081074	91	211	1	ADSS
HSPC	0.426388812126973	-0.533432200081074	91	211	1	LPIN1
HSPC	0.426388812126973	-0.533432200081074	91	211	1	FAM228B
HSPC	0.426388812126973	-0.533432200081074	91	211	1	SRSF7
HSPC	0.426388812126973	-0.533432200081074	91	211	1	PPP4R3B
HSPC	0.426388812126973	-0.533432200081074	91	211	1	VRK2
HSPC	0.426388812126973	-0.533432200081074	91	211	1	LINC01122
HSPC	0.426388812126973	-0.533432200081074	91	211	1	AC092683.1
HSPC	0.426388812126973	-0.533432200081074	91	211	1	REV1
HSPC	0.426388812126973	-0.533432200081074	91	211	1	ZC3H8
HSPC	0.426388812126973	-0.533432200081074	91	211	1	MZT2A
HSPC	0.426388812126973	-0.533432200081074	91	211	1	PKP4
HSPC	0.426388812126973	-0.533432200081074	91	211	1	PRKRA
HSPC	0.426388812126973	-0.533432200081074	91	211	1	CLK1
HSPC	0.426388812126973	-0.533432200081074	91	211	1	ORC2
HSPC	0.426388812126973	-0.533432200081074	91	211	1	CASP8
HSPC	0.426388812126973	-0.533432200081074	91	211	1	MTMR14
HSPC	0.426388812126973	-0.533432200081074	91	211	1	SNRK
HSPC	0.426388812126973	-0.533432200081074	91	211	1	IP6K1
HSPC	0.426388812126973	-0.533432200081074	91	211	1	ARF4
HSPC	0.426388812126973	-0.533432200081074	91	211	1	SLC25A26
HSPC	0.426388812126973	-0.533432200081074	91	211	1	EIF4E3
HSPC	0.426388812126973	-0.533432200081074	91	211	1	CFAP44
HSPC	0.426388812126973	-0.533432200081074	91	211	1	USF3
HSPC	0.426388812126973	-0.533432200081074	91	211	1	MFSD1
HSPC	0.426388812126973	-0.533432200081074	91	211	1	EIF4A2
HSPC	0.426388812126973	-0.533432200081074	91	211	1	MRFAP1
HSPC	0.426388812126973	-0.533432200081074	91	211	1	MED28
HSPC	0.426388812126973	-0.533432200081074	91	211	1	AC079921.1
HSPC	0.426388812126973	-0.533432200081074	91	211	1	CHIC2
HSPC	0.426388812126973	-0.533432200081074	91	211	1	LINC02615
HSPC	0.426388812126973	-0.533432200081074	91	211	1	TMA16
HSPC	0.426388812126973	-0.533432200081074	91	211	1	HPF1
HSPC	0.426388812126973	-0.533432200081074	91	211	1	SPCS3
HSPC	0.426388812126973	-0.533432200081074	91	211	1	DHX29
HSPC	0.426388812126973	-0.533432200081074	91	211	1	POLK
HSPC	0.426388812126973	-0.533432200081074	91	211	1	SERINC5
HSPC	0.426388812126973	-0.533432200081074	91	211	1	MSH3
HSPC	0.426388812126973	-0.533432200081074	91	211	1	ERAP1
HSPC	0.426388812126973	-0.533432200081074	91	211	1	PRRC1
HSPC	0.426388812126973	-0.533432200081074	91	211	1	C5orf24
HSPC	0.426388812126973	-0.533432200081074	91	211	1	DCTN4
HSPC	0.426388812126973	-0.533432200081074	91	211	1	RARS
HSPC	0.426388812126973	-0.533432200081074	91	211	1	SIMC1
HSPC	0.426388812126973	-0.533432200081074	91	211	1	PHYKPL
HSPC	0.426388812126973	-0.533432200081074	91	211	1	SSR1
HSPC	0.426388812126973	-0.533432200081074	91	211	1	HIST1H2BN
HSPC	0.426388812126973	-0.533432200081074	91	211	1	DDX39B
HSPC	0.426388812126973	-0.533432200081074	91	211	1	HSPA1A
HSPC	0.426388812126973	-0.533432200081074	91	211	1	AK9
HSPC	0.426388812126973	-0.533432200081074	91	211	1	GOPC
HSPC	0.426388812126973	-0.533432200081074	91	211	1	SYTL3
HSPC	0.426388812126973	-0.533432200081074	91	211	1	TCP1
HSPC	0.426388812126973	-0.533432200081074	91	211	1	EPDR1
HSPC	0.426388812126973	-0.533432200081074	91	211	1	STARD3NL
HSPC	0.426388812126973	-0.533432200081074	91	211	1	ZNF680
HSPC	0.426388812126973	-0.533432200081074	91	211	1	RABGEF1
HSPC	0.426388812126973	-0.533432200081074	91	211	1	RFX3-AS1
HSPC	0.426388812126973	-0.533432200081074	91	211	1	EXOSC3
HSPC	0.426388812126973	-0.533432200081074	91	211	1	SECISBP2
HSPC	0.426388812126973	-0.533432200081074	91	211	1	HSDL2
HSPC	0.426388812126973	-0.533432200081074	91	211	1	SCAI
HSPC	0.426388812126973	-0.533432200081074	91	211	1	PRRC2B
HSPC	0.426388812126973	-0.533432200081074	91	211	1	DHTKD1
HSPC	0.426388812126973	-0.533432200081074	91	211	1	CUTC
HSPC	0.426388812126973	-0.533432200081074	91	211	1	EDRF1
HSPC	0.426388812126973	-0.533432200081074	91	211	1	HSD17B12
HSPC	0.426388812126973	-0.533432200081074	91	211	1	RASGRP2
HSPC	0.426388812126973	-0.533432200081074	91	211	1	MAP4K2
HSPC	0.426388812126973	-0.533432200081074	91	211	1	CCDC85B
HSPC	0.426388812126973	-0.533432200081074	91	211	1	CPT1A
HSPC	0.426388812126973	-0.533432200081074	91	211	1	SLC36A4
HSPC	0.426388812126973	-0.533432200081074	91	211	1	PPFIBP1
HSPC	0.426388812126973	-0.533432200081074	91	211	1	CERS5
HSPC	0.426388812126973	-0.533432200081074	91	211	1	SARNP
HSPC	0.426388812126973	-0.533432200081074	91	211	1	EEA1
HSPC	0.426388812126973	-0.533432200081074	91	211	1	UBE2N
HSPC	0.426388812126973	-0.533432200081074	91	211	1	SCYL2
HSPC	0.426388812126973	-0.533432200081074	91	211	1	MPHOSPH8
HSPC	0.426388812126973	-0.533432200081074	91	211	1	MRPL57
HSPC	0.426388812126973	-0.533432200081074	91	211	1	UFM1
HSPC	0.426388812126973	-0.533432200081074	91	211	1	KPNA3
HSPC	0.426388812126973	-0.533432200081074	91	211	1	MRPL52
HSPC	0.426388812126973	-0.533432200081074	91	211	1	DHRS4L2
HSPC	0.426388812126973	-0.533432200081074	91	211	1	PSMA3
HSPC	0.426388812126973	-0.533432200081074	91	211	1	PPM1A
HSPC	0.426388812126973	-0.533432200081074	91	211	1	DCAF5
HSPC	0.426388812126973	-0.533432200081074	91	211	1	MLH3
HSPC	0.426388812126973	-0.533432200081074	91	211	1	YY1
HSPC	0.426388812126973	-0.533432200081074	91	211	1	RTF1
HSPC	0.426388812126973	-0.533432200081074	91	211	1	DTWD1
HSPC	0.426388812126973	-0.533432200081074	91	211	1	TRPM7
HSPC	0.426388812126973	-0.533432200081074	91	211	1	COMMD4
HSPC	0.426388812126973	-0.533432200081074	91	211	1	SEC11A
HSPC	0.426388812126973	-0.533432200081074	91	211	1	ZC3H7A
HSPC	0.426388812126973	-0.533432200081074	91	211	1	TNRC6A
HSPC	0.426388812126973	-0.533432200081074	91	211	1	SIAH1
HSPC	0.426388812126973	-0.533432200081074	91	211	1	ZFPM1
HSPC	0.426388812126973	-0.533432200081074	91	211	1	C17orf49
HSPC	0.426388812126973	-0.533432200081074	91	211	1	ACAP1
HSPC	0.426388812126973	-0.533432200081074	91	211	1	PIK3R6
HSPC	0.426388812126973	-0.533432200081074	91	211	1	NT5M
HSPC	0.426388812126973	-0.533432200081074	91	211	1	ALKBH5
HSPC	0.426388812126973	-0.533432200081074	91	211	1	CPD
HSPC	0.426388812126973	-0.533432200081074	91	211	1	RHOT1
HSPC	0.426388812126973	-0.533432200081074	91	211	1	STAT5A
HSPC	0.426388812126973	-0.533432200081074	91	211	1	STAT3
HSPC	0.426388812126973	-0.533432200081074	91	211	1	SUPT4H1
HSPC	0.426388812126973	-0.533432200081074	91	211	1	CCDC57
HSPC	0.426388812126973	-0.533432200081074	91	211	1	ABHD3
HSPC	0.426388812126973	-0.533432200081074	91	211	1	SMAD4
HSPC	0.426388812126973	-0.533432200081074	91	211	1	AC027097.2
HSPC	0.426388812126973	-0.533432200081074	91	211	1	PTBP1
HSPC	0.426388812126973	-0.533432200081074	91	211	1	PRDX2
HSPC	0.426388812126973	-0.533432200081074	91	211	1	BST2
HSPC	0.426388812126973	-0.533432200081074	91	211	1	UBA2
HSPC	0.426388812126973	-0.533432200081074	91	211	1	SUPT5H
HSPC	0.426388812126973	-0.533432200081074	91	211	1	ZNF155
HSPC	0.426388812126973	-0.533432200081074	91	211	1	COMMD7
HSPC	0.426388812126973	-0.533432200081074	91	211	1	STAU1
HSPC	0.426388812126973	-0.533432200081074	91	211	1	SPECC1L
HSPC	0.426388812126973	-0.533432200081074	91	211	1	PRR14L
HSPC	0.426388812126973	-0.533432200081074	91	211	1	MFNG
HSPC	0.426388812126973	-0.533432200081074	91	211	1	PARVB
HSPC	0.426388812126973	-0.533432200081074	91	211	1	ARAF
HSPC	0.426388812126973	-0.533432200081074	91	211	1	TSC22D3
HSPC	0.434496875460913	-0.714004445722895	455	474	1	DEPTOR
HSPC	0.435351265838594	0.303069067636046	727	579	1	RPL35A
HSPC	0.439997207529346	-0.211504105193712	727	684	1	MBD5
HSPC	0.440449573872211	0.788495894806288	455	368	1	HINT1
HSPC	0.446687480468045	0.788495894806288	455	316	1	PPP1R12A
HSPC	0.448548379575324	0.525461488972494	545	474	1	RPS13
HSPC	0.45006205248266	0.536957127810324	818	737	1	RPS27
HSPC	0.450775211035389	0.525461488972494	364	211	1	WAC
HSPC	0.450775211035389	0.525461488972494	364	211	1	PFN1
HSPC	0.450775211035389	0.525461488972494	364	211	1	RBMX
HSPC	0.451061798348604	0.788495894806288	455	316	1	CD44
HSPC	0.453805138185596	0.56610347346984	364	211	1	SNHG7
HSPC	0.453805138185596	0.56610347346984	364	211	1	SRSF2
HSPC	0.453843769963878	0.466567799918926	636	474	1	ERBIN
HSPC	0.454932860338711	-0.381429106636024	273	421	1	KIF13A
HSPC	0.454932860338711	-0.381429106636024	273	421	1	VAPA
HSPC	0.455467264300278	-0.43389652653016	182	316	1	ZNF326
HSPC	0.455467264300278	-0.43389652653016	182	316	1	TAF1B
HSPC	0.455467264300278	-0.43389652653016	182	316	1	TTC7A
HSPC	0.455467264300278	-0.43389652653016	182	316	1	LIMS1
HSPC	0.455467264300278	-0.43389652653016	182	316	1	DYNC1I2
HSPC	0.455467264300278	-0.43389652653016	182	316	1	MFF
HSPC	0.455467264300278	-0.43389652653016	182	316	1	IP6K2
HSPC	0.455467264300278	-0.43389652653016	182	316	1	FRMD4B
HSPC	0.455467264300278	-0.43389652653016	182	316	1	ZNF718
HSPC	0.455467264300278	-0.43389652653016	182	316	1	SMARCAD1
HSPC	0.455467264300278	-0.43389652653016	182	316	1	SIL1
HSPC	0.455467264300278	-0.43389652653016	182	316	1	WRNIP1
HSPC	0.455467264300278	-0.43389652653016	182	316	1	C6orf62
HSPC	0.455467264300278	-0.43389652653016	182	316	1	AHI1
HSPC	0.455467264300278	-0.43389652653016	182	316	1	STMP1
HSPC	0.455467264300278	-0.43389652653016	182	316	1	NSMAF
HSPC	0.455467264300278	-0.43389652653016	182	316	1	RUFY2
HSPC	0.455467264300278	-0.43389652653016	182	316	1	ATP2A2
HSPC	0.455467264300278	-0.43389652653016	182	316	1	SPPL3
HSPC	0.455467264300278	-0.43389652653016	182	316	1	RIN3
HSPC	0.455467264300278	-0.43389652653016	182	316	1	MGA
HSPC	0.455467264300278	-0.43389652653016	182	316	1	MORF4L1
HSPC	0.455467264300278	-0.43389652653016	182	316	1	GOSR1
HSPC	0.455467264300278	-0.43389652653016	182	316	1	SUZ12
HSPC	0.455467264300278	-0.43389652653016	182	316	1	TLK2
HSPC	0.455467264300278	-0.43389652653016	182	316	1	SMURF2
HSPC	0.455467264300278	-0.43389652653016	182	316	1	CIRBP
HSPC	0.455467264300278	-0.43389652653016	182	316	1	ZNF431
HSPC	0.455467264300278	-0.43389652653016	182	316	1	PLCB4
HSPC	0.455467264300278	-0.43389652653016	182	316	1	RRBP1
HSPC	0.455467264300278	-0.43389652653016	182	316	1	BCL2L13
HSPC	0.455467264300278	-0.43389652653016	182	316	1	GP1BB
HSPC	0.455467264300278	-0.43389652653016	182	316	1	AC010880.1
HSPC	0.457549770359851	0.329064276168991	727	579	1	B2M
HSPC	0.45937345007281	0.566103473469841	273	158	1	PALM2-AKAP2
HSPC	0.46062385830961	-0.311039778744626	273	474	1	ARMC8
HSPC	0.460967631562201	-0.369045382180192	636	737	1	SMYD3
HSPC	0.461792943102251	-0.474538511027506	364	474	1	FTH1
HSPC	0.461792943102251	-0.474538511027506	364	474	1	N4BP2L2
HSPC	0.461983833925104	0.595850816863893	455	316	1	STT3B
HSPC	0.461983833925104	0.595850816863893	455	316	1	SENP7
HSPC	0.461983833925104	0.595850816863893	455	316	1	TBL1XR1
HSPC	0.461983833925104	0.595850816863893	455	316	1	ELF2
HSPC	0.463147459250283	-0.326981322613648	455	579	1	PDCD4
HSPC	0.468778518724893	-101885902725132	273	368	1	EMP3
HSPC	0.470616781646384	-0.533432200081074	182	316	1	SSH2
HSPC	0.475705939884406	-0.1045889012772	273	474	1	LRRFIP1
HSPC	0.477790049059015	0.788495894806288	273	158	1	RAP1A
HSPC	0.477790049059015	0.788495894806288	273	158	1	CASP3
HSPC	0.477790049059015	0.788495894806288	273	158	1	LMBRD1
HSPC	0.477790049059015	0.788495894806288	273	158	1	PGM2L1
HSPC	0.477790049059015	0.788495894806288	273	158	1	MYO9A
HSPC	0.477790049059015	0.788495894806288	273	158	1	MYH9
HSPC	0.478594149103128	0.788495894806288	273	158	1	CDH9
HSPC	0.478631110596409	-0.137503523749935	545	316	1	SEMA3C
HSPC	0.478794601905359	0.788495894806288	273	158	1	GPSM2
HSPC	0.478794601905359	0.788495894806288	273	158	1	AC245297.3
HSPC	0.478794601905359	0.788495894806288	273	158	1	ILF2
HSPC	0.478794601905359	0.788495894806288	273	158	1	NIBAN1
HSPC	0.478794601905359	0.788495894806288	273	158	1	RHEX
HSPC	0.478794601905359	0.788495894806288	273	158	1	LPGAT1
HSPC	0.478794601905359	0.788495894806288	273	158	1	GNPAT
HSPC	0.478794601905359	0.788495894806288	273	158	1	PTCD3
HSPC	0.478794601905359	0.788495894806288	273	158	1	RHOA
HSPC	0.478794601905359	0.788495894806288	273	158	1	GBE1
HSPC	0.478794601905359	0.788495894806288	273	158	1	EIF4G1
HSPC	0.478794601905359	0.788495894806288	273	158	1	SEC24D
HSPC	0.478794601905359	0.788495894806288	273	158	1	BTF3
HSPC	0.478794601905359	0.788495894806288	273	158	1	LARP1
HSPC	0.478794601905359	0.788495894806288	273	158	1	CANX
HSPC	0.478794601905359	0.788495894806288	273	158	1	KPNA5
HSPC	0.478794601905359	0.788495894806288	273	158	1	MPP6
HSPC	0.478794601905359	0.788495894806288	273	158	1	EIF4H
HSPC	0.478794601905359	0.788495894806288	273	158	1	KDM4C
HSPC	0.478794601905359	0.788495894806288	273	158	1	RAD23B
HSPC	0.478794601905359	0.788495894806288	273	158	1	PAXX
HSPC	0.478794601905359	0.788495894806288	273	158	1	ZNF33A
HSPC	0.478794601905359	0.788495894806288	273	158	1	FBXW4
HSPC	0.478794601905359	0.788495894806288	273	158	1	ZFP91
HSPC	0.478794601905359	0.788495894806288	273	158	1	AP000787.1
HSPC	0.478794601905359	0.788495894806288	273	158	1	RSRC2
HSPC	0.478794601905359	0.788495894806288	273	158	1	MICU2
HSPC	0.478794601905359	0.788495894806288	273	158	1	DAAM1
HSPC	0.478794601905359	0.788495894806288	273	158	1	GPATCH2L
HSPC	0.478794601905359	0.788495894806288	273	158	1	SETD3
HSPC	0.478794601905359	0.788495894806288	273	158	1	USP7
HSPC	0.478794601905359	0.788495894806288	273	158	1	DDX42
HSPC	0.478794601905359	0.788495894806288	273	158	1	NARF
HSPC	0.478794601905359	0.788495894806288	273	158	1	RALBP1
HSPC	0.478794601905359	0.788495894806288	273	158	1	ZNF433-AS1
HSPC	0.478794601905359	0.788495894806288	273	158	1	ADGRE5
HSPC	0.478794601905359	0.788495894806288	273	158	1	ZNF100
HSPC	0.478794601905359	0.788495894806288	273	158	1	PTPRA
HSPC	0.478794601905359	0.788495894806288	273	158	1	IDS
HSPC	0.478794601905359	0.788495894806288	273	158	1	AL157895.1
HSPC	0.48000155455863	-0.349007628943647	273	421	1	MAP4K3
HSPC	0.48000155455863	-0.349007628943647	273	421	1	DNAJC1
HSPC	0.48000155455863	-0.349007628943647	273	421	1	TAF1D
HSPC	0.481605231603908	-0.211504105193712	273	421	1	EFCAB2
HSPC	0.481605231603908	0.203533394085132	455	316	1	ZFP36L2
HSPC	0.485313262481334	-0.43389652653016	364	474	1	ARID2
HSPC	0.485551183949832	0.56610347346984	455	316	1	CNTRL
HSPC	0.485991356907537	-0.211504105193711	91	211	1	BACH1
HSPC	0.487934029475368	-0.381429106636024	182	316	1	RSRP1
HSPC	0.487934029475368	-0.381429106636024	182	316	1	ANP32B
HSPC	0.488929804019404	178849589480629	182	105	1	TGFBR2
HSPC	0.488929804019404	178849589480629	182	105	1	HPGDS
HSPC	0.489116661919219	-0.211504105193712	0	53	1	LINC01409
HSPC	0.489116661919219	-0.211504105193712	0	53	1	LINC01128
HSPC	0.489116661919219	-0.211504105193712	0	53	1	NOC2L
HSPC	0.489116661919219	-0.211504105193712	0	53	1	ISG15
HSPC	0.489116661919219	-0.211504105193712	0	53	1	TNFRSF18
HSPC	0.489116661919219	-0.211504105193712	0	53	1	B3GALT6
HSPC	0.489116661919219	-0.211504105193712	0	53	1	UBE2J2
HSPC	0.489116661919219	-0.211504105193712	0	53	1	AURKAIP1
HSPC	0.489116661919219	-0.211504105193712	0	53	1	ATAD3B
HSPC	0.489116661919219	-0.211504105193712	0	53	1	ATAD3A
HSPC	0.489116661919219	-0.211504105193712	0	53	1	SSU72
HSPC	0.489116661919219	-0.211504105193712	0	53	1	FAAP20
HSPC	0.489116661919219	-0.211504105193712	0	53	1	SKI
HSPC	0.489116661919219	-0.211504105193712	0	53	1	RER1
HSPC	0.489116661919219	-0.211504105193712	0	53	1	CEP104
HSPC	0.489116661919219	-0.211504105193712	0	53	1	ACOT7
HSPC	0.489116661919219	-0.211504105193712	0	53	1	NOL9
HSPC	0.489116661919219	-0.211504105193712	0	53	1	KLHL21
HSPC	0.489116661919219	-0.211504105193712	0	53	1	PHF13
HSPC	0.489116661919219	-0.211504105193712	0	53	1	DNAJC11
HSPC	0.489116661919219	-0.211504105193712	0	53	1	ERRFI1
HSPC	0.489116661919219	-0.211504105193712	0	53	1	GPR157
HSPC	0.489116661919219	-0.211504105193712	0	53	1	H6PD
HSPC	0.489116661919219	-0.211504105193712	0	53	1	PIK3CD
HSPC	0.489116661919219	-0.211504105193712	0	53	1	PIK3CD-AS2
HSPC	0.489116661919219	-0.211504105193712	0	53	1	NMNAT1
HSPC	0.489116661919219	-0.211504105193712	0	53	1	AL139423.1
HSPC	0.489116661919219	-0.211504105193712	0	53	1	AL109811.1
HSPC	0.489116661919219	-0.796466605914868	0	53	1	MTOR
HSPC	0.489116661919219	-0.211504105193712	0	53	1	DRAXIN
HSPC	0.489116661919219	-0.211504105193712	0	53	1	AGTRAP
HSPC	0.489116661919219	-0.211504105193712	0	53	1	AL021155.5
HSPC	0.489116661919219	-0.211504105193712	0	53	1	PLOD1
HSPC	0.489116661919219	-0.211504105193712	0	53	1	VPS13D
HSPC	0.489116661919219	-0.796466605914868	0	53	1	DHRS3
HSPC	0.489116661919219	-0.211504105193712	0	53	1	EFHD2
HSPC	0.489116661919219	-0.211504105193712	0	53	1	AL450998.2
HSPC	0.489116661919219	-0.211504105193712	0	53	1	NECAP2
HSPC	0.489116661919219	-0.211504105193712	0	53	1	BX284668.5
HSPC	0.489116661919219	-0.211504105193712	0	53	1	NBL1
HSPC	0.489116661919219	-0.211504105193712	0	53	1	PINK1
HSPC	0.489116661919219	-0.211504105193712	0	53	1	PINK1-AS
HSPC	0.489116661919219	-0.211504105193712	0	53	1	NBPF3
HSPC	0.489116661919219	-0.211504105193712	0	53	1	LINC00339
HSPC	0.489116661919219	-0.211504105193712	0	53	1	ZBTB40
HSPC	0.489116661919219	-0.211504105193712	0	53	1	ZNF436
HSPC	0.489116661919219	-0.211504105193712	0	53	1	PITHD1
HSPC	0.489116661919219	-0.211504105193712	0	53	1	HMGCL
HSPC	0.489116661919219	-0.211504105193712	0	53	1	CNR2
HSPC	0.489116661919219	-0.211504105193712	0	53	1	NIPAL3
HSPC	0.489116661919219	-0.211504105193712	0	53	1	AL050344.1
HSPC	0.489116661919219	-0.211504105193712	0	53	1	CEP85
HSPC	0.489116661919219	-0.211504105193712	0	53	1	ZNF683
HSPC	0.489116661919219	-0.211504105193712	0	53	1	NUDC
HSPC	0.489116661919219	-0.211504105193712	0	53	1	IFI6
HSPC	0.489116661919219	-0.211504105193712	0	53	1	THEMIS2
HSPC	0.489116661919219	-0.211504105193712	0	53	1	PTAFR
HSPC	0.489116661919219	-0.211504105193712	0	53	1	TRNAU1AP
HSPC	0.489116661919219	-0.211504105193712	0	53	1	GMEB1
HSPC	0.489116661919219	-0.211504105193712	0	53	1	AL445248.1
HSPC	0.489116661919219	-0.211504105193712	0	53	1	CCDC28B
HSPC	0.489116661919219	-0.211504105193712	0	53	1	ZBTB8A
HSPC	0.489116661919219	-0.211504105193712	0	53	1	ZBTB8OS
HSPC	0.489116661919219	-0.211504105193712	0	53	1	RNF19B
HSPC	0.489116661919219	-0.211504105193712	0	53	1	AL513327.2
HSPC	0.489116661919219	-0.211504105193712	0	53	1	DLGAP3
HSPC	0.489116661919219	-0.211504105193712	0	53	1	ZMYM6
HSPC	0.489116661919219	-0.211504105193712	0	53	1	AL138787.2
HSPC	0.489116661919219	-0.211504105193712	0	53	1	MRPS15
HSPC	0.489116661919219	-0.211504105193712	0	53	1	UTP11
HSPC	0.489116661919219	-0.211504105193712	0	53	1	MYCBP
HSPC	0.489116661919219	-0.211504105193712	0	53	1	AKIRIN1
HSPC	0.489116661919219	-0.796466605914868	0	53	1	ZFP69
HSPC	0.489116661919219	-0.211504105193712	0	53	1	NFYC-AS1
HSPC	0.489116661919219	-0.211504105193712	0	53	1	CTPS1
HSPC	0.489116661919219	-0.211504105193712	0	53	1	RIMKLA
HSPC	0.489116661919219	-0.211504105193712	0	53	1	PPCS
HSPC	0.489116661919219	-0.211504105193712	0	53	1	P3H1
HSPC	0.489116661919219	-0.211504105193712	0	53	1	ELOVL1
HSPC	0.489116661919219	-0.211504105193712	0	53	1	AL139220.2
HSPC	0.489116661919219	-0.211504105193712	0	53	1	TMEM53
HSPC	0.489116661919219	-0.211504105193712	0	53	1	KIF2C
HSPC	0.489116661919219	-0.211504105193712	0	53	1	TOE1
HSPC	0.489116661919219	-0.211504105193712	0	53	1	NSUN4
HSPC	0.489116661919219	-0.211504105193712	0	53	1	ATPAF1
HSPC	0.489116661919219	-0.211504105193712	0	53	1	BEND5
HSPC	0.489116661919219	-0.211504105193712	0	53	1	CC2D1B
HSPC	0.489116661919219	-0.211504105193712	0	53	1	PRPF38A
HSPC	0.489116661919219	-0.211504105193712	0	53	1	COA7
HSPC	0.489116661919219	-0.211504105193712	0	53	1	ECHDC2
HSPC	0.489116661919219	-0.211504105193712	0	53	1	CPT2
HSPC	0.489116661919219	-0.211504105193712	0	53	1	CZIB
HSPC	0.489116661919219	-0.211504105193712	0	53	1	YIPF1
HSPC	0.489116661919219	-0.211504105193712	0	53	1	TMEM59
HSPC	0.489116661919219	-0.211504105193712	0	53	1	MROH7
HSPC	0.489116661919219	-0.211504105193712	0	53	1	DHCR24
HSPC	0.489116661919219	-0.211504105193712	0	53	1	PATJ
HSPC	0.489116661919219	-0.211504105193712	0	53	1	USP1
HSPC	0.489116661919219	-0.211504105193712	0	53	1	AC103923.1
HSPC	0.489116661919219	-0.211504105193712	0	53	1	ALG6
HSPC	0.489116661919219	-0.211504105193712	0	53	1	AK4
HSPC	0.489116661919219	-0.211504105193712	0	53	1	LRRIQ3
HSPC	0.489116661919219	-0.211504105193712	0	53	1	FPGT
HSPC	0.489116661919219	-0.211504105193712	0	53	1	CRYZ
HSPC	0.489116661919219	-0.211504105193712	0	53	1	AK5
HSPC	0.489116661919219	-121150410519371	0	53	1	ADGRL4
HSPC	0.489116661919219	-0.211504105193712	0	53	1	LINC01725
HSPC	0.489116661919219	-0.211504105193712	0	53	1	AL121989.1
HSPC	0.489116661919219	-0.211504105193712	0	53	1	PKN2-AS1
HSPC	0.489116661919219	-0.211504105193712	0	53	1	GBP2
HSPC	0.489116661919219	-0.211504105193712	0	53	1	LRRC8C-DT
HSPC	0.489116661919219	-0.211504105193712	0	53	1	LRRC8C
HSPC	0.489116661919219	-0.211504105193712	0	53	1	HFM1
HSPC	0.489116661919219	-0.211504105193712	0	53	1	C1orf146
HSPC	0.489116661919219	-0.211504105193712	0	53	1	DR1
HSPC	0.489116661919219	-0.211504105193712	0	53	1	ALG14
HSPC	0.489116661919219	-0.211504105193712	0	53	1	RWDD3
HSPC	0.489116661919219	-0.211504105193712	0	53	1	SASS6
HSPC	0.489116661919219	-0.211504105193712	0	53	1	LRRC39
HSPC	0.489116661919219	-0.211504105193712	0	53	1	DBT
HSPC	0.489116661919219	-0.211504105193712	0	53	1	AC093157.1
HSPC	0.489116661919219	-0.211504105193712	0	53	1	RNPC3
HSPC	0.489116661919219	-0.211504105193712	0	53	1	SLC25A24
HSPC	0.489116661919219	-0.211504105193712	0	53	1	SLC16A4
HSPC	0.489116661919219	-0.211504105193712	0	53	1	AL355488.1
HSPC	0.489116661919219	-0.211504105193712	0	53	1	ATP5PB
HSPC	0.489116661919219	-0.211504105193712	0	53	1	C1orf162
HSPC	0.489116661919219	-0.211504105193712	0	53	1	INKA2
HSPC	0.489116661919219	-0.211504105193712	0	53	1	CTTNBP2NL
HSPC	0.489116661919219	-0.211504105193712	0	53	1	SIKE1
HSPC	0.489116661919219	-0.211504105193712	0	53	1	ATP1A1-AS1
HSPC	0.489116661919219	-0.211504105193712	0	53	1	TRIM45
HSPC	0.489116661919219	-0.211504105193712	0	53	1	FP700111.1
HSPC	0.489116661919219	-0.211504105193712	0	53	1	NBPF20
HSPC	0.489116661919219	-0.211504105193712	0	53	1	GPR89A
HSPC	0.489116661919219	-0.211504105193712	0	53	1	NUDT17
HSPC	0.489116661919219	-0.211504105193712	0	53	1	LIX1L-AS1
HSPC	0.489116661919219	-0.211504105193712	0	53	1	LIX1L
HSPC	0.489116661919219	-0.211504105193712	0	53	1	POLR3GL
HSPC	0.489116661919219	-0.211504105193712	0	53	1	NOTCH2NLA
HSPC	0.489116661919219	-0.211504105193712	0	53	1	PRKAB2
HSPC	0.489116661919219	-0.211504105193712	0	53	1	HIST2H2BE
HSPC	0.489116661919219	-0.211504105193712	0	53	1	SF3B4
HSPC	0.489116661919219	-0.211504105193712	0	53	1	ANP32E
HSPC	0.489116661919219	-0.211504105193712	0	53	1	ZNF687
HSPC	0.489116661919219	-0.211504105193712	0	53	1	INTS3
HSPC	0.489116661919219	-0.211504105193712	0	53	1	CRTC2
HSPC	0.489116661919219	-0.211504105193712	0	53	1	NUP210L
HSPC	0.489116661919219	-0.211504105193712	0	53	1	UBE2Q1
HSPC	0.489116661919219	-0.211504105193712	0	53	1	PYGO2
HSPC	0.489116661919219	-0.211504105193712	0	53	1	FLAD1
HSPC	0.489116661919219	-0.211504105193712	0	53	1	TRIM46
HSPC	0.489116661919219	-0.211504105193712	0	53	1	THBS3
HSPC	0.489116661919219	-0.211504105193712	0	53	1	GBA
HSPC	0.489116661919219	-0.211504105193712	0	53	1	SEMA4A
HSPC	0.489116661919219	-0.211504105193712	0	53	1	BGLAP
HSPC	0.489116661919219	-0.211504105193712	0	53	1	PRCC
HSPC	0.489116661919219	-0.211504105193712	0	53	1	CFAP45
HSPC	0.489116661919219	-0.211504105193712	0	53	1	USF1
HSPC	0.489116661919219	-0.211504105193712	0	53	1	PFDN2
HSPC	0.489116661919219	-0.211504105193712	0	53	1	B4GALT3
HSPC	0.489116661919219	-0.211504105193712	0	53	1	FCER1G
HSPC	0.489116661919219	-0.211504105193712	0	53	1	MPZ
HSPC	0.489116661919219	-0.211504105193712	0	53	1	FCGR3A
HSPC	0.489116661919219	-0.211504105193712	0	53	1	UHMK1
HSPC	0.489116661919219	-0.211504105193712	0	53	1	CD247
HSPC	0.489116661919219	-0.211504105193712	0	53	1	TBX19
HSPC	0.489116661919219	-0.211504105193712	0	53	1	C1orf112
HSPC	0.489116661919219	-0.211504105193712	0	53	1	SCYL3
HSPC	0.489116661919219	-0.211504105193712	0	53	1	PIGC
HSPC	0.489116661919219	-0.211504105193712	0	53	1	CACYBP
HSPC	0.489116661919219	-0.211504105193712	0	53	1	KIAA0040
HSPC	0.489116661919219	-0.796466605914868	0	53	1	RASAL2
HSPC	0.489116661919219	-0.211504105193712	0	53	1	SOAT1
HSPC	0.489116661919219	-0.211504105193712	0	53	1	TOR1AIP1
HSPC	0.489116661919219	-0.211504105193712	0	53	1	QSOX1
HSPC	0.489116661919219	-0.211504105193712	0	53	1	MR1
HSPC	0.489116661919219	-0.211504105193712	0	53	1	IER5
HSPC	0.489116661919219	-0.211504105193712	0	53	1	LAMC1
HSPC	0.489116661919219	-0.211504105193712	0	53	1	AL096803.2
HSPC	0.489116661919219	-0.211504105193712	0	53	1	LINC02770
HSPC	0.489116661919219	-0.211504105193712	0	53	1	RGS18
HSPC	0.489116661919219	-0.211504105193712	0	53	1	AL136456.1
HSPC	0.489116661919219	-0.211504105193712	0	53	1	ZBTB41
HSPC	0.489116661919219	-0.211504105193712	0	53	1	CRB1
HSPC	0.489116661919219	-0.211504105193712	0	53	1	AC104461.1
HSPC	0.489116661919219	-0.211504105193712	0	53	1	TMEM9
HSPC	0.489116661919219	-0.211504105193712	0	53	1	CSRP1
HSPC	0.489116661919219	-0.211504105193712	0	53	1	IPO9-AS1
HSPC	0.489116661919219	-0.211504105193712	0	53	1	RNPEP
HSPC	0.489116661919219	-0.211504105193712	0	53	1	ELF3-AS1
HSPC	0.489116661919219	-0.211504105193712	0	53	1	BTG2
HSPC	0.489116661919219	-0.211504105193712	0	53	1	LAX1
HSPC	0.489116661919219	-0.211504105193712	0	53	1	REN
HSPC	0.489116661919219	-0.211504105193712	0	53	1	CDK18
HSPC	0.489116661919219	-0.211504105193712	0	53	1	IKBKE
HSPC	0.489116661919219	-0.211504105193712	0	53	1	EIF2D
HSPC	0.489116661919219	-0.211504105193712	0	53	1	AC092803.1
HSPC	0.489116661919219	-0.211504105193712	0	53	1	FLVCR1
HSPC	0.489116661919219	-0.211504105193712	0	53	1	PTPN14
HSPC	0.489116661919219	-0.211504105193712	0	53	1	ESRRG
HSPC	0.489116661919219	-0.211504105193712	0	53	1	SPATA17
HSPC	0.489116661919219	-0.211504105193712	0	53	1	ZC3H11B
HSPC	0.489116661919219	-0.211504105193712	0	53	1	TAF1A
HSPC	0.489116661919219	-0.211504105193712	0	53	1	AL392172.1
HSPC	0.489116661919219	-0.211504105193712	0	53	1	DEGS1
HSPC	0.489116661919219	-0.211504105193712	0	53	1	PYCR2
HSPC	0.489116661919219	-0.211504105193712	0	53	1	SDE2
HSPC	0.489116661919219	-0.211504105193712	0	53	1	AL512343.2
HSPC	0.489116661919219	-0.211504105193712	0	53	1	C1orf35
HSPC	0.489116661919219	-0.211504105193712	0	53	1	MRPL55
HSPC	0.489116661919219	-0.211504105193712	0	53	1	TRIM17
HSPC	0.489116661919219	-0.211504105193712	0	53	1	CCSAP
HSPC	0.489116661919219	-0.211504105193712	0	53	1	AL136988.2
HSPC	0.489116661919219	-0.211504105193712	0	53	1	ARV1
HSPC	0.489116661919219	-0.796466605914868	0	53	1	C1orf131
HSPC	0.489116661919219	-0.211504105193712	0	53	1	TSNAX
HSPC	0.489116661919219	-0.211504105193712	0	53	1	MAP10
HSPC	0.489116661919219	-0.211504105193712	0	53	1	COA6-AS1
HSPC	0.489116661919219	-0.211504105193712	0	53	1	AL391832.4
HSPC	0.489116661919219	-0.211504105193712	0	53	1	RBM34
HSPC	0.489116661919219	-0.211504105193712	0	53	1	GGPS1
HSPC	0.489116661919219	-0.211504105193712	0	53	1	TBCE.1
HSPC	0.489116661919219	-0.211504105193712	0	53	1	OPN3
HSPC	0.489116661919219	-0.211504105193712	0	53	1	BX323046.1
HSPC	0.489116661919219	-0.211504105193712	0	53	1	AC118555.1
HSPC	0.489116661919219	-0.211504105193712	0	53	1	NLRP3
HSPC	0.489116661919219	-0.211504105193712	0	53	1	OR2L2
HSPC	0.489116661919219	-0.211504105193712	0	53	1	ZNF692
HSPC	0.489116661919219	-153343220008107	0	53	1	LINC00299
HSPC	0.489116661919219	-0.796466605914868	0	53	1	IAH1
HSPC	0.489116661919219	-0.211504105193712	0	53	1	ODC1
HSPC	0.489116661919219	-0.211504105193712	0	53	1	AC007314.1
HSPC	0.489116661919219	-0.211504105193712	0	53	1	C2orf50
HSPC	0.489116661919219	-0.211504105193712	0	53	1	GREB1
HSPC	0.489116661919219	-0.211504105193712	0	53	1	LINC00276
HSPC	0.489116661919219	-0.211504105193712	0	53	1	LINC00954
HSPC	0.489116661919219	-0.211504105193712	0	53	1	DNAJC27-AS1
HSPC	0.489116661919219	-0.211504105193712	0	53	1	KIF3C
HSPC	0.489116661919219	-0.211504105193712	0	53	1	TMEM214
HSPC	0.489116661919219	-0.211504105193712	0	53	1	CAD
HSPC	0.489116661919219	-0.211504105193712	0	53	1	ZNF513
HSPC	0.489116661919219	-0.211504105193712	0	53	1	SLC4A1AP
HSPC	0.489116661919219	-0.211504105193712	0	53	1	FOSL2
HSPC	0.489116661919219	-0.211504105193712	0	53	1	PLB1
HSPC	0.489116661919219	-0.211504105193712	0	53	1	AC092164.1
HSPC	0.489116661919219	-0.211504105193712	0	53	1	FAM98A
HSPC	0.489116661919219	-0.211504105193712	0	53	1	AC007378.1
HSPC	0.489116661919219	-0.211504105193712	0	53	1	RMDN2
HSPC	0.489116661919219	-0.211504105193712	0	53	1	RMDN2-AS1
HSPC	0.489116661919219	-0.211504105193712	0	53	1	SLC8A1
HSPC	0.489116661919219	-0.211504105193712	0	53	1	EML4
HSPC	0.489116661919219	-0.211504105193712	0	53	1	AC010883.2
HSPC	0.489116661919219	-0.211504105193712	0	53	1	AC010883.1
HSPC	0.489116661919219	-0.211504105193712	0	53	1	RHOQ
HSPC	0.489116661919219	-0.211504105193712	0	53	1	PIGF
HSPC	0.489116661919219	-0.211504105193712	0	53	1	AC092650.1
HSPC	0.489116661919219	-0.211504105193712	0	53	1	CHAC2
HSPC	0.489116661919219	-0.211504105193712	0	53	1	AC012358.3
HSPC	0.489116661919219	-0.211504105193712	0	53	1	PUS10
HSPC	0.489116661919219	-0.211504105193712	0	53	1	AC016747.1
HSPC	0.489116661919219	-0.211504105193712	0	53	1	C2orf74
HSPC	0.489116661919219	-0.211504105193712	0	53	1	AC016727.1
HSPC	0.489116661919219	-0.211504105193712	0	53	1	AC107081.2
HSPC	0.489116661919219	-0.211504105193712	0	53	1	COMMD1
HSPC	0.489116661919219	-0.211504105193712	0	53	1	B3GNT2
HSPC	0.489116661919219	-0.211504105193712	0	53	1	TMEM17
HSPC	0.489116661919219	-0.211504105193712	0	53	1	AC007365.1
HSPC	0.489116661919219	-0.211504105193712	0	53	1	LINC01800
HSPC	0.489116661919219	-0.211504105193712	0	53	1	CEP68
HSPC	0.489116661919219	-0.211504105193712	0	53	1	SNRNP27
HSPC	0.489116661919219	-0.211504105193712	0	53	1	PRADC1
HSPC	0.489116661919219	-0.211504105193712	0	53	1	TPRKB
HSPC	0.489116661919219	-0.211504105193712	0	53	1	DUSP11
HSPC	0.489116661919219	-0.211504105193712	0	53	1	BOLA3-AS1
HSPC	0.489116661919219	-0.211504105193712	0	53	1	DNAH6
HSPC	0.489116661919219	-0.211504105193712	0	53	1	RNF181
HSPC	0.489116661919219	-0.211504105193712	0	53	1	TMEM150A
HSPC	0.489116661919219	-0.211504105193712	0	53	1	MRPL35
HSPC	0.489116661919219	-0.211504105193712	0	53	1	RGPD1
HSPC	0.489116661919219	-0.211504105193712	0	53	1	RGPD2
HSPC	0.489116661919219	-0.211504105193712	0	53	1	MRPS5
HSPC	0.489116661919219	-0.211504105193712	0	53	1	AC092835.1
HSPC	0.489116661919219	-0.211504105193712	0	53	1	KANSL3
HSPC	0.489116661919219	-0.211504105193712	0	53	1	SEMA4C
HSPC	0.489116661919219	-0.211504105193712	0	53	1	COX5B
HSPC	0.489116661919219	-0.211504105193712	0	53	1	MITD1
HSPC	0.489116661919219	-0.211504105193712	0	53	1	MRPL30
HSPC	0.489116661919219	-0.211504105193712	0	53	1	LYG2
HSPC	0.489116661919219	-0.211504105193712	0	53	1	CHST10
HSPC	0.489116661919219	-0.211504105193712	0	53	1	MFSD9
HSPC	0.489116661919219	-0.211504105193712	0	53	1	C2orf49
HSPC	0.489116661919219	-0.211504105193712	0	53	1	FHL2
HSPC	0.489116661919219	-0.211504105193712	0	53	1	AC009505.1
HSPC	0.489116661919219	-0.211504105193712	0	53	1	NPHP1
HSPC	0.489116661919219	-0.211504105193712	0	53	1	BCL2L11
HSPC	0.489116661919219	-0.211504105193712	0	53	1	CCDC93
HSPC	0.489116661919219	-0.211504105193712	0	53	1	AC009303.2
HSPC	0.489116661919219	-0.211504105193712	0	53	1	INSIG2
HSPC	0.489116661919219	-0.211504105193712	0	53	1	C2orf76
HSPC	0.489116661919219	-0.211504105193712	0	53	1	DBI
HSPC	0.489116661919219	-0.211504105193712	0	53	1	TMEM185B
HSPC	0.489116661919219	-0.211504105193712	0	53	1	NIFK-AS1
HSPC	0.489116661919219	-179646660591487	0	53	1	AC011246.1
HSPC	0.489116661919219	-0.211504105193712	0	53	1	IMP4
HSPC	0.489116661919219	-0.211504105193712	0	53	1	FAM168B
HSPC	0.489116661919219	-0.211504105193712	0	53	1	HNMT
HSPC	0.489116661919219	-0.211504105193712	0	53	1	AC013437.1
HSPC	0.489116661919219	-0.211504105193712	0	53	1	AC092652.1
HSPC	0.489116661919219	-0.211504105193712	0	53	1	AC092652.2
HSPC	0.489116661919219	-0.211504105193712	0	53	1	AC079584.2
HSPC	0.489116661919219	-0.211504105193712	0	53	1	MMADHC
HSPC	0.489116661919219	-0.211504105193712	0	53	1	AC007364.1
HSPC	0.489116661919219	-0.211504105193712	0	53	1	CACNB4
HSPC	0.489116661919219	-0.211504105193712	0	53	1	ACVR1
HSPC	0.489116661919219	-0.211504105193712	0	53	1	TANC1
HSPC	0.489116661919219	-0.211504105193712	0	53	1	AC016766.1
HSPC	0.489116661919219	-0.211504105193712	0	53	1	COBLL1
HSPC	0.489116661919219	-0.211504105193712	0	53	1	CERS6-AS1
HSPC	0.489116661919219	-0.211504105193712	0	53	1	SCRN3
HSPC	0.489116661919219	-0.211504105193712	0	53	1	GPR155
HSPC	0.489116661919219	-0.211504105193712	0	53	1	ATF2
HSPC	0.489116661919219	-0.211504105193712	0	53	1	AC009962.1
HSPC	0.489116661919219	-0.211504105193712	0	53	1	FSIP2
HSPC	0.489116661919219	-0.211504105193712	0	53	1	AC017071.1
HSPC	0.489116661919219	-0.211504105193712	0	53	1	ASNSD1
HSPC	0.489116661919219	-0.211504105193712	0	53	1	C2orf88
HSPC	0.489116661919219	-0.211504105193712	0	53	1	AC067945.4
HSPC	0.489116661919219	-0.211504105193712	0	53	1	AC114760.2
HSPC	0.489116661919219	-0.211504105193712	0	53	1	COQ10B
HSPC	0.489116661919219	-0.211504105193712	0	53	1	PPIL3
HSPC	0.489116661919219	-0.211504105193712	0	53	1	AC005037.1
HSPC	0.489116661919219	-0.211504105193712	0	53	1	CFLAR-AS1
HSPC	0.489116661919219	-0.211504105193712	0	53	1	BMPR2
HSPC	0.489116661919219	-0.211504105193712	0	53	1	RAPH1
HSPC	0.489116661919219	-0.211504105193712	0	53	1	BARD1
HSPC	0.489116661919219	-0.211504105193712	0	53	1	SNHG31
HSPC	0.489116661919219	-0.211504105193712	0	53	1	ABCA12
HSPC	0.489116661919219	-0.211504105193712	0	53	1	ATIC
HSPC	0.489116661919219	-0.211504105193712	0	53	1	SMARCAL1
HSPC	0.489116661919219	-0.211504105193712	0	53	1	ZNF142
HSPC	0.489116661919219	-0.211504105193712	0	53	1	RNF25
HSPC	0.489116661919219	-0.211504105193712	0	53	1	STK36
HSPC	0.489116661919219	-0.211504105193712	0	53	1	WNT6
HSPC	0.489116661919219	-0.211504105193712	0	53	1	ZFAND2B
HSPC	0.489116661919219	-0.211504105193712	0	53	1	ABCB6
HSPC	0.489116661919219	-0.211504105193712	0	53	1	GLB1L
HSPC	0.489116661919219	-0.211504105193712	0	53	1	DNAJB2
HSPC	0.489116661919219	-0.211504105193712	0	53	1	GMPPA
HSPC	0.489116661919219	-0.211504105193712	0	53	1	EPHA4
HSPC	0.489116661919219	-0.211504105193712	0	53	1	MRPL44
HSPC	0.489116661919219	-0.211504105193712	0	53	1	AGFG1
HSPC	0.489116661919219	-0.796466605914868	0	53	1	AC009950.1
HSPC	0.489116661919219	-0.211504105193712	0	53	1	SP140L
HSPC	0.489116661919219	-0.211504105193712	0	53	1	ARMC9
HSPC	0.489116661919219	-0.211504105193712	0	53	1	LINC00471
HSPC	0.489116661919219	-0.211504105193712	0	53	1	COPS7B
HSPC	0.489116661919219	-0.211504105193712	0	53	1	AC019130.1
HSPC	0.489116661919219	-0.211504105193712	0	53	1	EIF4E2
HSPC	0.489116661919219	-0.211504105193712	0	53	1	ARL4C
HSPC	0.489116661919219	-0.796466605914868	0	53	1	AC012063.1
HSPC	0.489116661919219	-0.211504105193712	0	53	1	COPS8
HSPC	0.489116661919219	-0.211504105193712	0	53	1	UBE2F
HSPC	0.489116661919219	-0.211504105193712	0	53	1	HES6
HSPC	0.489116661919219	-0.211504105193712	0	53	1	PER2
HSPC	0.489116661919219	-0.211504105193712	0	53	1	TRAF3IP1
HSPC	0.489116661919219	-0.211504105193712	0	53	1	ASB1
HSPC	0.489116661919219	-0.211504105193712	0	53	1	HDAC4
HSPC	0.489116661919219	-0.796466605914868	0	53	1	MTERF4
HSPC	0.489116661919219	-0.211504105193712	0	53	1	PASK
HSPC	0.489116661919219	-0.211504105193712	0	53	1	ING5
HSPC	0.489116661919219	-0.211504105193712	0	53	1	IL5RA
HSPC	0.489116661919219	-0.211504105193712	0	53	1	EGOT
HSPC	0.489116661919219	-0.211504105193712	0	53	1	RAD18
HSPC	0.489116661919219	-0.211504105193712	0	53	1	OGG1
HSPC	0.489116661919219	-0.211504105193712	0	53	1	JAGN1
HSPC	0.489116661919219	-0.211504105193712	0	53	1	IL17RE
HSPC	0.489116661919219	-0.211504105193712	0	53	1	VHL
HSPC	0.489116661919219	-0.211504105193712	0	53	1	VGLL4
HSPC	0.489116661919219	-0.211504105193712	0	53	1	TAMM41
HSPC	0.489116661919219	-0.211504105193712	0	53	1	NUP210
HSPC	0.489116661919219	-0.211504105193712	0	53	1	HDAC11
HSPC	0.489116661919219	-0.211504105193712	0	53	1	AC093495.1
HSPC	0.489116661919219	-0.211504105193712	0	53	1	CCDC174
HSPC	0.489116661919219	-0.211504105193712	0	53	1	RBSN
HSPC	0.489116661919219	-0.211504105193712	0	53	1	SH3BP5-AS1
HSPC	0.489116661919219	-121150410519371	0	53	1	RFTN1
HSPC	0.489116661919219	-0.211504105193712	0	53	1	AC090644.1
HSPC	0.489116661919219	-0.796466605914868	0	53	1	KCNH8
HSPC	0.489116661919219	-0.211504105193712	0	53	1	RAB5A
HSPC	0.489116661919219	-0.211504105193712	0	53	1	KAT2B
HSPC	0.489116661919219	-0.211504105193712	0	53	1	SGO1-AS1
HSPC	0.489116661919219	-0.211504105193712	0	53	1	ZCWPW2
HSPC	0.489116661919219	-0.211504105193712	0	53	1	CMTM8
HSPC	0.489116661919219	-0.211504105193712	0	53	1	CNOT10
HSPC	0.489116661919219	-0.211504105193712	0	53	1	STAC
HSPC	0.489116661919219	-0.211504105193712	0	53	1	MLH1
HSPC	0.489116661919219	-0.211504105193712	0	53	1	PLCD1
HSPC	0.489116661919219	-0.211504105193712	0	53	1	SCN11A
HSPC	0.489116661919219	-0.211504105193712	0	53	1	SLC25A38
HSPC	0.489116661919219	-0.211504105193712	0	53	1	ENTPD3-AS1
HSPC	0.489116661919219	-0.211504105193712	0	53	1	ZNF620
HSPC	0.489116661919219	-0.211504105193712	0	53	1	AC006059.1
HSPC	0.489116661919219	-0.211504105193712	0	53	1	ZNF852
HSPC	0.489116661919219	-0.211504105193712	0	53	1	ZNF35
HSPC	0.489116661919219	-0.211504105193712	0	53	1	ZNF502
HSPC	0.489116661919219	-0.211504105193712	0	53	1	ZDHHC3
HSPC	0.489116661919219	-0.211504105193712	0	53	1	LIMD1-AS1
HSPC	0.489116661919219	-0.211504105193712	0	53	1	CSPG5
HSPC	0.489116661919219	-0.211504105193712	0	53	1	ZNF589
HSPC	0.489116661919219	-0.211504105193712	0	53	1	NME6
HSPC	0.489116661919219	-0.211504105193712	0	53	1	SHISA5
HSPC	0.489116661919219	-0.211504105193712	0	53	1	SLC25A20
HSPC	0.489116661919219	-0.211504105193712	0	53	1	WDR6
HSPC	0.489116661919219	-0.211504105193712	0	53	1	NDUFAF3
HSPC	0.489116661919219	-0.211504105193712	0	53	1	CCDC71
HSPC	0.489116661919219	-0.211504105193712	0	53	1	USP4
HSPC	0.489116661919219	-0.211504105193712	0	53	1	DAG1
HSPC	0.489116661919219	-0.211504105193712	0	53	1	AMIGO3
HSPC	0.489116661919219	-0.211504105193712	0	53	1	TUSC2
HSPC	0.489116661919219	-0.211504105193712	0	53	1	CYB561D2
HSPC	0.489116661919219	-0.211504105193712	0	53	1	HEMK1
HSPC	0.489116661919219	-0.211504105193712	0	53	1	ACY1
HSPC	0.489116661919219	-0.211504105193712	0	53	1	DUSP7
HSPC	0.489116661919219	-0.211504105193712	0	53	1	WDR82
HSPC	0.489116661919219	-0.211504105193712	0	53	1	GLYCTK
HSPC	0.489116661919219	-0.211504105193712	0	53	1	BAP1
HSPC	0.489116661919219	-0.211504105193712	0	53	1	NISCH
HSPC	0.489116661919219	-0.211504105193712	0	53	1	NT5DC2
HSPC	0.489116661919219	-0.211504105193712	0	53	1	SPCS1
HSPC	0.489116661919219	-0.211504105193712	0	53	1	ITIH4
HSPC	0.489116661919219	-0.211504105193712	0	53	1	PRKCD
HSPC	0.489116661919219	-0.796466605914868	0	53	1	ARHGEF3
HSPC	0.489116661919219	-0.211504105193712	0	53	1	ARF4-AS1
HSPC	0.489116661919219	-0.211504105193712	0	53	1	KCTD6
HSPC	0.489116661919219	-0.211504105193712	0	53	1	SUCLG2
HSPC	0.489116661919219	-0.211504105193712	0	53	1	AC109587.1
HSPC	0.489116661919219	-0.211504105193712	0	53	1	SHQ1
HSPC	0.489116661919219	-0.211504105193712	0	53	1	EBLN2
HSPC	0.489116661919219	-0.211504105193712	0	53	1	LINC02018
HSPC	0.489116661919219	-0.211504105193712	0	53	1	C3orf38
HSPC	0.489116661919219	-0.211504105193712	0	53	1	ABI3BP
HSPC	0.489116661919219	-0.211504105193712	0	53	1	NXPE3
HSPC	0.489116661919219	-0.211504105193712	0	53	1	AC063944.1
HSPC	0.489116661919219	-0.211504105193712	0	53	1	CD96
HSPC	0.489116661919219	-0.211504105193712	0	53	1	PLCXD2
HSPC	0.489116661919219	-0.211504105193712	0	53	1	SLC9C1
HSPC	0.489116661919219	-0.211504105193712	0	53	1	CD200
HSPC	0.489116661919219	-0.211504105193712	0	53	1	BTLA
HSPC	0.489116661919219	-0.211504105193712	0	53	1	GTPBP8
HSPC	0.489116661919219	-0.211504105193712	0	53	1	GRAMD1C
HSPC	0.489116661919219	-0.211504105193712	0	53	1	CCDC191
HSPC	0.489116661919219	-0.211504105193712	0	53	1	AC026341.1
HSPC	0.489116661919219	-0.796466605914868	0	53	1	LSAMP
HSPC	0.489116661919219	-0.211504105193712	0	53	1	LSAMP-AS1
HSPC	0.489116661919219	-0.211504105193712	0	53	1	AC092691.1
HSPC	0.489116661919219	-0.211504105193712	0	53	1	B4GALT4
HSPC	0.489116661919219	-0.211504105193712	0	53	1	PARP15
HSPC	0.489116661919219	-0.211504105193712	0	53	1	SLC49A4
HSPC	0.489116661919219	-0.211504105193712	0	53	1	LINC02035
HSPC	0.489116661919219	-0.211504105193712	0	53	1	HACD2
HSPC	0.489116661919219	-0.211504105193712	0	53	1	HEG1
HSPC	0.489116661919219	-0.211504105193712	0	53	1	AC092902.4
HSPC	0.489116661919219	-0.211504105193712	0	53	1	SLC41A3
HSPC	0.489116661919219	-0.211504105193712	0	53	1	TXNRD3
HSPC	0.489116661919219	-0.211504105193712	0	53	1	RUVBL1
HSPC	0.489116661919219	-0.211504105193712	0	53	1	ACAD9
HSPC	0.489116661919219	-0.211504105193712	0	53	1	RAB43
HSPC	0.489116661919219	-0.211504105193712	0	53	1	ISY1
HSPC	0.489116661919219	-0.211504105193712	0	53	1	HMCES
HSPC	0.489116661919219	-0.211504105193712	0	53	1	IFT122
HSPC	0.489116661919219	-0.211504105193712	0	53	1	TMCC1-AS1
HSPC	0.489116661919219	-0.211504105193712	0	53	1	NUDT16
HSPC	0.489116661919219	-0.211504105193712	0	53	1	SRPRB
HSPC	0.489116661919219	-0.211504105193712	0	53	1	ANAPC13
HSPC	0.489116661919219	-0.211504105193712	0	53	1	CEP63
HSPC	0.489116661919219	-0.211504105193712	0	53	1	PPP2R3A
HSPC	0.489116661919219	-0.211504105193712	0	53	1	SLC35G2
HSPC	0.489116661919219	-0.211504105193712	0	53	1	RNF7
HSPC	0.489116661919219	-0.796466605914868	0	53	1	TRPC1
HSPC	0.489116661919219	-0.211504105193712	0	53	1	AC092979.2
HSPC	0.489116661919219	-0.211504105193712	0	53	1	ERICH6-AS1
HSPC	0.489116661919219	-0.211504105193712	0	53	1	SIAH2
HSPC	0.489116661919219	-0.796466605914868	0	53	1	IGSF10
HSPC	0.489116661919219	-0.211504105193712	0	53	1	AADACL2-AS1
HSPC	0.489116661919219	-0.211504105193712	0	53	1	AC092944.1
HSPC	0.489116661919219	-0.211504105193712	0	53	1	RPL22L1
HSPC	0.489116661919219	-0.211504105193712	0	53	1	EIF5A2
HSPC	0.489116661919219	-0.796466605914868	0	53	1	NCEH1
HSPC	0.489116661919219	-0.211504105193712	0	53	1	ZNF639
HSPC	0.489116661919219	-0.211504105193712	0	53	1	PARL
HSPC	0.489116661919219	-0.211504105193712	0	53	1	DVL3
HSPC	0.489116661919219	-0.211504105193712	0	53	1	EHHADH
HSPC	0.489116661919219	-0.211504105193712	0	53	1	ATP13A4
HSPC	0.489116661919219	-0.211504105193712	0	53	1	OPA1-AS1
HSPC	0.489116661919219	-0.211504105193712	0	53	1	TMEM44
HSPC	0.489116661919219	-0.211504105193712	0	53	1	ZDHHC19
HSPC	0.489116661919219	-0.211504105193712	0	53	1	LMLN
HSPC	0.489116661919219	-0.211504105193712	0	53	1	AC107464.3
HSPC	0.489116661919219	-0.211504105193712	0	53	1	AC139887.2
HSPC	0.489116661919219	-0.211504105193712	0	53	1	CTBP1-AS
HSPC	0.489116661919219	-0.211504105193712	0	53	1	AC147067.1
HSPC	0.489116661919219	-0.211504105193712	0	53	1	AC016773.1
HSPC	0.489116661919219	-0.211504105193712	0	53	1	NELFA
HSPC	0.489116661919219	-0.211504105193712	0	53	1	ZFYVE28
HSPC	0.489116661919219	-0.211504105193712	0	53	1	NOP14-AS1
HSPC	0.489116661919219	-0.211504105193712	0	53	1	GRK4
HSPC	0.489116661919219	-0.211504105193712	0	53	1	MAN2B2
HSPC	0.489116661919219	-0.211504105193712	0	53	1	AC093323.1
HSPC	0.489116661919219	-0.211504105193712	0	53	1	MRFAP1L1
HSPC	0.489116661919219	-0.211504105193712	0	53	1	TBC1D14
HSPC	0.489116661919219	-0.211504105193712	0	53	1	TRMT44
HSPC	0.489116661919219	-121150410519371	0	53	1	CLNK
HSPC	0.489116661919219	-0.211504105193712	0	53	1	FAM200B
HSPC	0.489116661919219	-0.211504105193712	0	53	1	KCNIP4
HSPC	0.489116661919219	-0.211504105193712	0	53	1	AC096719.1
HSPC	0.489116661919219	-0.211504105193712	0	53	1	SEPSECS-AS1
HSPC	0.489116661919219	-0.211504105193712	0	53	1	ANAPC4
HSPC	0.489116661919219	-0.211504105193712	0	53	1	STIM2
HSPC	0.489116661919219	-0.211504105193712	0	53	1	C4orf19
HSPC	0.489116661919219	-0.211504105193712	0	53	1	TBC1D1
HSPC	0.489116661919219	-0.211504105193712	0	53	1	FAM114A1
HSPC	0.489116661919219	-0.211504105193712	0	53	1	SMIM14
HSPC	0.489116661919219	-0.211504105193712	0	53	1	LINC02265
HSPC	0.489116661919219	-0.211504105193712	0	53	1	AC111006.1
HSPC	0.489116661919219	-0.211504105193712	0	53	1	COMMD8
HSPC	0.489116661919219	-0.211504105193712	0	53	1	AC107068.2
HSPC	0.489116661919219	-0.211504105193712	0	53	1	SGCB
HSPC	0.489116661919219	-0.211504105193712	0	53	1	SRD5A3
HSPC	0.489116661919219	-0.211504105193712	0	53	1	EXOC1
HSPC	0.489116661919219	-0.211504105193712	0	53	1	AASDH
HSPC	0.489116661919219	-0.211504105193712	0	53	1	ADGRL3
HSPC	0.489116661919219	-121150410519371	0	53	1	JCHAIN
HSPC	0.489116661919219	-0.211504105193712	0	53	1	SLC4A4
HSPC	0.489116661919219	-0.211504105193712	0	53	1	COX18
HSPC	0.489116661919219	-0.211504105193712	0	53	1	EPGN
HSPC	0.489116661919219	-0.211504105193712	0	53	1	THAP6
HSPC	0.489116661919219	-0.211504105193712	0	53	1	NAAA
HSPC	0.489116661919219	-0.211504105193712	0	53	1	CNOT6L
HSPC	0.489116661919219	-0.211504105193712	0	53	1	PRDM8
HSPC	0.489116661919219	-0.211504105193712	0	53	1	RASGEF1B
HSPC	0.489116661919219	-0.211504105193712	0	53	1	LIN54
HSPC	0.489116661919219	-0.211504105193712	0	53	1	MRPS18C
HSPC	0.489116661919219	-0.211504105193712	0	53	1	PTPN13
HSPC	0.489116661919219	-0.211504105193712	0	53	1	HERC5
HSPC	0.489116661919219	-0.211504105193712	0	53	1	TIGD2
HSPC	0.489116661919219	-0.211504105193712	0	53	1	AC108067.1
HSPC	0.489116661919219	-0.211504105193712	0	53	1	AC019077.1
HSPC	0.489116661919219	-0.211504105193712	0	53	1	ADH4
HSPC	0.489116661919219	-0.211504105193712	0	53	1	BANK1
HSPC	0.489116661919219	-0.211504105193712	0	53	1	CXXC4-AS1
HSPC	0.489116661919219	-0.796466605914868	0	53	1	AC004053.1
HSPC	0.489116661919219	-0.211504105193712	0	53	1	LEF1-AS1
HSPC	0.489116661919219	-0.211504105193712	0	53	1	MCUB
HSPC	0.489116661919219	-0.211504105193712	0	53	1	GAR1
HSPC	0.489116661919219	-0.211504105193712	0	53	1	ZGRF1
HSPC	0.489116661919219	-0.211504105193712	0	53	1	USP53
HSPC	0.489116661919219	-0.211504105193712	0	53	1	AC073475.1
HSPC	0.489116661919219	-0.211504105193712	0	53	1	TRPC3
HSPC	0.489116661919219	-0.211504105193712	0	53	1	NUDT6
HSPC	0.489116661919219	-0.211504105193712	0	53	1	SPRY1
HSPC	0.489116661919219	-0.211504105193712	0	53	1	FAT4
HSPC	0.489116661919219	-0.211504105193712	0	53	1	PLK4
HSPC	0.489116661919219	-0.211504105193712	0	53	1	MFSD8
HSPC	0.489116661919219	-0.211504105193712	0	53	1	PGRMC2
HSPC	0.489116661919219	-0.211504105193712	0	53	1	NDUFC1
HSPC	0.489116661919219	-0.211504105193712	0	53	1	SCOC-AS1
HSPC	0.489116661919219	-0.211504105193712	0	53	1	RNF150
HSPC	0.489116661919219	-0.796466605914868	0	53	1	IL15
HSPC	0.489116661919219	-0.211504105193712	0	53	1	AC139720.1
HSPC	0.489116661919219	-0.211504105193712	0	53	1	SMAD1
HSPC	0.489116661919219	-0.211504105193712	0	53	1	LSM 6,00
HSPC	0.489116661919219	-0.211504105193712	0	53	1	AC002460.2
HSPC	0.489116661919219	-0.211504105193712	0	53	1	LINC02273
HSPC	0.489116661919219	-0.211504105193712	0	53	1	TIGD4
HSPC	0.489116661919219	-0.211504105193712	0	53	1	GUCY1B1
HSPC	0.489116661919219	-0.796466605914868	0	53	1	FAM198B-AS1
HSPC	0.489116661919219	-0.211504105193712	0	53	1	TMEM144
HSPC	0.489116661919219	-0.211504105193712	0	53	1	ETFDH
HSPC	0.489116661919219	-0.211504105193712	0	53	1	C4orf45
HSPC	0.489116661919219	-0.211504105193712	0	53	1	MARCH1
HSPC	0.489116661919219	-0.211504105193712	0	53	1	TMEM192
HSPC	0.489116661919219	-0.211504105193712	0	53	1	GALNTL6
HSPC	0.489116661919219	-0.211504105193712	0	53	1	GPM6A
HSPC	0.489116661919219	-0.211504105193712	0	53	1	WWC2
HSPC	0.489116661919219	-0.211504105193712	0	53	1	ING2
HSPC	0.489116661919219	-0.211504105193712	0	53	1	LINC02362
HSPC	0.489116661919219	-0.211504105193712	0	53	1	SNX25
HSPC	0.489116661919219	-0.211504105193712	0	53	1	UFSP2
HSPC	0.489116661919219	-0.211504105193712	0	53	1	CYP4V2
HSPC	0.489116661919219	-0.211504105193712	0	53	1	PLEKHG4B
HSPC	0.489116661919219	-0.211504105193712	0	53	1	EXOC3
HSPC	0.489116661919219	-0.211504105193712	0	53	1	CEP72
HSPC	0.489116661919219	-0.211504105193712	0	53	1	ZDHHC11B
HSPC	0.489116661919219	-0.211504105193712	0	53	1	LPCAT1
HSPC	0.489116661919219	-0.211504105193712	0	53	1	MRPL36
HSPC	0.489116661919219	-0.211504105193712	0	53	1	MTRR
HSPC	0.489116661919219	-0.211504105193712	0	53	1	LINC02149
HSPC	0.489116661919219	-0.211504105193712	0	53	1	RETREG1
HSPC	0.489116661919219	-0.211504105193712	0	53	1	AMACR
HSPC	0.489116661919219	-0.211504105193712	0	53	1	LMBRD2
HSPC	0.489116661919219	-0.211504105193712	0	53	1	SKP2
HSPC	0.489116661919219	-0.211504105193712	0	53	1	NIPBL-DT
HSPC	0.489116661919219	-0.211504105193712	0	53	1	DAB2
HSPC	0.489116661919219	-0.211504105193712	0	53	1	TTC33
HSPC	0.489116661919219	-0.796466605914868	0	53	1	PTGER4
HSPC	0.489116661919219	-0.211504105193712	0	53	1	FBXO4
HSPC	0.489116661919219	-0.211504105193712	0	53	1	CCDC152
HSPC	0.489116661919219	-0.211504105193712	0	53	1	AC008875.3
HSPC	0.489116661919219	-0.211504105193712	0	53	1	AC025171.3
HSPC	0.489116661919219	-0.211504105193712	0	53	1	C5orf34
HSPC	0.489116661919219	-0.211504105193712	0	53	1	NNT-AS1
HSPC	0.489116661919219	-0.211504105193712	0	53	1	MRPS30
HSPC	0.489116661919219	-0.211504105193712	0	53	1	SNX18
HSPC	0.489116661919219	-0.211504105193712	0	53	1	GZMA
HSPC	0.489116661919219	-0.211504105193712	0	53	1	AC026704.1
HSPC	0.489116661919219	-0.211504105193712	0	53	1	DEPDC1B
HSPC	0.489116661919219	-0.211504105193712	0	53	1	ERCC8
HSPC	0.489116661919219	-0.211504105193712	0	53	1	NDUFAF2
HSPC	0.489116661919219	-0.211504105193712	0	53	1	ADAMTS6
HSPC	0.489116661919219	-0.211504105193712	0	53	1	TRIM23
HSPC	0.489116661919219	-0.211504105193712	0	53	1	TRAPPC13
HSPC	0.489116661919219	-121150410519371	0	53	1	AC112206.2
HSPC	0.489116661919219	-0.211504105193712	0	53	1	CCNB1
HSPC	0.489116661919219	-0.211504105193712	0	53	1	MRPS36
HSPC	0.489116661919219	-0.211504105193712	0	53	1	NAIP
HSPC	0.489116661919219	-0.211504105193712	0	53	1	MCCC2
HSPC	0.489116661919219	-0.211504105193712	0	53	1	FCHO2
HSPC	0.489116661919219	-0.211504105193712	0	53	1	ARHGEF28
HSPC	0.489116661919219	-0.211504105193712	0	53	1	GFM2
HSPC	0.489116661919219	-0.211504105193712	0	53	1	GCNT4
HSPC	0.489116661919219	-0.211504105193712	0	53	1	F2R
HSPC	0.489116661919219	-0.211504105193712	0	53	1	F2RL1
HSPC	0.489116661919219	-0.211504105193712	0	53	1	ZBED3-AS1
HSPC	0.489116661919219	-0.211504105193712	0	53	1	WDR41
HSPC	0.489116661919219	-0.211504105193712	0	53	1	SCAMP1-AS1
HSPC	0.489116661919219	-0.211504105193712	0	53	1	DMGDH
HSPC	0.489116661919219	-0.211504105193712	0	53	1	AC010260.1
HSPC	0.489116661919219	-0.211504105193712	0	53	1	ATP6AP1L
HSPC	0.489116661919219	-0.211504105193712	0	53	1	POLR3G
HSPC	0.489116661919219	-0.211504105193712	0	53	1	RFESD
HSPC	0.489116661919219	-0.211504105193712	0	53	1	SPATA9
HSPC	0.489116661919219	-0.211504105193712	0	53	1	AC008906.2
HSPC	0.489116661919219	-0.211504105193712	0	53	1	AC009126.1
HSPC	0.489116661919219	-0.211504105193712	0	53	1	RIOK2
HSPC	0.489116661919219	-0.211504105193712	0	53	1	AC021086.1
HSPC	0.489116661919219	-0.211504105193712	0	53	1	FAM174A
HSPC	0.489116661919219	-0.211504105193712	0	53	1	PAM
HSPC	0.489116661919219	-0.211504105193712	0	53	1	AC008462.1
HSPC	0.489116661919219	-0.211504105193712	0	53	1	FEM1C
HSPC	0.489116661919219	-0.211504105193712	0	53	1	TMED7
HSPC	0.489116661919219	-0.211504105193712	0	53	1	SEMA6A-AS1
HSPC	0.489116661919219	-0.211504105193712	0	53	1	PRR16
HSPC	0.489116661919219	-0.211504105193712	0	53	1	SRFBP1
HSPC	0.489116661919219	-0.211504105193712	0	53	1	AC010255.1
HSPC	0.489116661919219	-0.211504105193712	0	53	1	AC093535.1
HSPC	0.489116661919219	-0.211504105193712	0	53	1	ALDH7A1
HSPC	0.489116661919219	-0.211504105193712	0	53	1	LMNB1
HSPC	0.489116661919219	-0.211504105193712	0	53	1	C5orf63
HSPC	0.489116661919219	-0.211504105193712	0	53	1	SLC22A4
HSPC	0.489116661919219	-0.211504105193712	0	53	1	AC004039.1
HSPC	0.489116661919219	-0.211504105193712	0	53	1	UQCRQ
HSPC	0.489116661919219	-0.211504105193712	0	53	1	C5orf66
HSPC	0.489116661919219	-0.211504105193712	0	53	1	KLHL3
HSPC	0.489116661919219	-0.211504105193712	0	53	1	AC106791.1
HSPC	0.489116661919219	-0.211504105193712	0	53	1	PKD2L2
HSPC	0.489116661919219	-0.211504105193712	0	53	1	ETF1
HSPC	0.489116661919219	-0.211504105193712	0	53	1	LRRTM2
HSPC	0.489116661919219	-0.211504105193712	0	53	1	SNHG4
HSPC	0.489116661919219	-0.211504105193712	0	53	1	MZB1
HSPC	0.489116661919219	-0.211504105193712	0	53	1	AC008667.1
HSPC	0.489116661919219	-0.211504105193712	0	53	1	PURA
HSPC	0.489116661919219	-0.211504105193712	0	53	1	SRA1
HSPC	0.489116661919219	-0.211504105193712	0	53	1	EIF4EBP3
HSPC	0.489116661919219	-0.796466605914868	0	53	1	IK
HSPC	0.489116661919219	-0.211504105193712	0	53	1	ZMAT2
HSPC	0.489116661919219	-0.211504105193712	0	53	1	PCDHGA5
HSPC	0.489116661919219	-0.211504105193712	0	53	1	FCHSD1
HSPC	0.489116661919219	-0.211504105193712	0	53	1	RNF14
HSPC	0.489116661919219	-0.211504105193712	0	53	1	GNPDA1
HSPC	0.489116661919219	-0.211504105193712	0	53	1	ARHGAP26
HSPC	0.489116661919219	-0.211504105193712	0	53	1	YIPF5
HSPC	0.489116661919219	-0.211504105193712	0	53	1	PPP2R2B
HSPC	0.489116661919219	-0.796466605914868	0	53	1	DPYSL3
HSPC	0.489116661919219	-0.211504105193712	0	53	1	AC011346.1
HSPC	0.489116661919219	-0.211504105193712	0	53	1	TCOF1
HSPC	0.489116661919219	-0.211504105193712	0	53	1	NDST1
HSPC	0.489116661919219	-0.211504105193712	0	53	1	AC091982.1
HSPC	0.489116661919219	-0.211504105193712	0	53	1	MED7
HSPC	0.489116661919219	-0.796466605914868	0	53	1	EBF1
HSPC	0.489116661919219	-0.211504105193712	0	53	1	SLU7
HSPC	0.489116661919219	-0.211504105193712	0	53	1	MIR3142HG
HSPC	0.489116661919219	-0.211504105193712	0	53	1	BOD1
HSPC	0.489116661919219	-0.211504105193712	0	53	1	THOC3
HSPC	0.489116661919219	-0.211504105193712	0	53	1	KIAA1191
HSPC	0.489116661919219	-0.211504105193712	0	53	1	CLTB
HSPC	0.489116661919219	-0.211504105193712	0	53	1	RNF44
HSPC	0.489116661919219	-0.211504105193712	0	53	1	ZNF346
HSPC	0.489116661919219	-0.211504105193712	0	53	1	RGS14
HSPC	0.489116661919219	-0.211504105193712	0	53	1	PRR7-AS1
HSPC	0.489116661919219	-0.211504105193712	0	53	1	DBN1
HSPC	0.489116661919219	-0.211504105193712	0	53	1	DDX41
HSPC	0.489116661919219	-0.211504105193712	0	53	1	FAM153CP
HSPC	0.489116661919219	-0.211504105193712	0	53	1	COL23A1
HSPC	0.489116661919219	-0.211504105193712	0	53	1	ZNF354C
HSPC	0.489116661919219	-0.211504105193712	0	53	1	MRNIP
HSPC	0.489116661919219	-0.211504105193712	0	53	1	AC010285.3
HSPC	0.489116661919219	-0.211504105193712	0	53	1	HEIH
HSPC	0.489116661919219	-0.211504105193712	0	53	1	AC138035.1
HSPC	0.489116661919219	-0.211504105193712	0	53	1	AL365272.1
HSPC	0.489116661919219	-0.211504105193712	0	53	1	PSMG4
HSPC	0.489116661919219	-0.211504105193712	0	53	1	SLC22A23
HSPC	0.489116661919219	-0.211504105193712	0	53	1	AL138831.1
HSPC	0.489116661919219	-0.211504105193712	0	53	1	FAM217A
HSPC	0.489116661919219	-0.211504105193712	0	53	1	LY86
HSPC	0.489116661919219	-0.211504105193712	0	53	1	TXNDC5
HSPC	0.489116661919219	-0.211504105193712	0	53	1	SLC35B3
HSPC	0.489116661919219	-0.211504105193712	0	53	1	HULC
HSPC	0.489116661919219	-0.211504105193712	0	53	1	SYCP2L
HSPC	0.489116661919219	-0.211504105193712	0	53	1	ADTRP
HSPC	0.489116661919219	-0.211504105193712	0	53	1	Z93020.1
HSPC	0.489116661919219	-0.211504105193712	0	53	1	AL138720.1
HSPC	0.489116661919219	-0.211504105193712	0	53	1	MRS2
HSPC	0.489116661919219	-0.211504105193712	0	53	1	GMNN
HSPC	0.489116661919219	-0.211504105193712	0	53	1	HIST1H2AB
HSPC	0.489116661919219	-0.211504105193712	0	53	1	HIST1H3C
HSPC	0.489116661919219	-0.211504105193712	0	53	1	HIST1H2BE
HSPC	0.489116661919219	-0.211504105193712	0	53	1	HIST1H2AD
HSPC	0.489116661919219	-0.211504105193712	0	53	1	HIST1H4E
HSPC	0.489116661919219	-0.211504105193712	0	53	1	BTN2A2
HSPC	0.489116661919219	-0.211504105193712	0	53	1	BTN3A1
HSPC	0.489116661919219	-0.211504105193712	0	53	1	HCG11
HSPC	0.489116661919219	-0.211504105193712	0	53	1	ZNF322
HSPC	0.489116661919219	-0.211504105193712	0	53	1	HIST1H2AL
HSPC	0.489116661919219	-0.211504105193712	0	53	1	PGBD1
HSPC	0.489116661919219	-0.211504105193712	0	53	1	ZKSCAN3
HSPC	0.489116661919219	-0.211504105193712	0	53	1	HLA-F
HSPC	0.489116661919219	-0.796466605914868	0	53	1	TRIM26
HSPC	0.489116661919219	-0.796466605914868	0	53	1	DHX16
HSPC	0.489116661919219	-0.211504105193712	0	53	1	GTF2H4
HSPC	0.489116661919219	-0.211504105193712	0	53	1	HCP5
HSPC	0.489116661919219	-0.211504105193712	0	53	1	NFKBIL1
HSPC	0.489116661919219	-0.211504105193712	0	53	1	LTB
HSPC	0.489116661919219	-0.211504105193712	0	53	1	CSNK2B
HSPC	0.489116661919219	-0.211504105193712	0	53	1	STK19
HSPC	0.489116661919219	-0.211504105193712	0	53	1	EGFL8
HSPC	0.489116661919219	-0.211504105193712	0	53	1	AGER
HSPC	0.489116661919219	-0.211504105193712	0	53	1	PBX2
HSPC	0.489116661919219	-0.211504105193712	0	53	1	TSBP1
HSPC	0.489116661919219	-0.211504105193712	0	53	1	HLA-DQA1
HSPC	0.489116661919219	-0.211504105193712	0	53	1	PSMB8
HSPC	0.489116661919219	-0.211504105193712	0	53	1	RXRB
HSPC	0.489116661919219	-0.211504105193712	0	53	1	VPS52
HSPC	0.489116661919219	-0.211504105193712	0	53	1	B3GALT4
HSPC	0.489116661919219	-0.211504105193712	0	53	1	ZBTB22
HSPC	0.489116661919219	-0.211504105193712	0	53	1	DAXX
HSPC	0.489116661919219	-0.211504105193712	0	53	1	UQCC2
HSPC	0.489116661919219	-0.211504105193712	0	53	1	RPS10-NUDT3
HSPC	0.489116661919219	-0.211504105193712	0	53	1	PACSIN1
HSPC	0.489116661919219	-0.211504105193712	0	53	1	Z97832.2
HSPC	0.489116661919219	-0.211504105193712	0	53	1	BRPF3
HSPC	0.489116661919219	-0.211504105193712	0	53	1	TBC1D22B
HSPC	0.489116661919219	-0.211504105193712	0	53	1	CMTR1
HSPC	0.489116661919219	-0.211504105193712	0	53	1	TREML2
HSPC	0.489116661919219	-0.211504105193712	0	53	1	TFEB
HSPC	0.489116661919219	-0.211504105193712	0	53	1	MED20
HSPC	0.489116661919219	-0.211504105193712	0	53	1	BYSL
HSPC	0.489116661919219	-0.211504105193712	0	53	1	TAF8
HSPC	0.489116661919219	-0.796466605914868	0	53	1	KLC4
HSPC	0.489116661919219	-0.211504105193712	0	53	1	ABCC10
HSPC	0.489116661919219	-0.211504105193712	0	53	1	POLH
HSPC	0.489116661919219	-0.211504105193712	0	53	1	AARS2
HSPC	0.489116661919219	-0.211504105193712	0	53	1	AL096865.1
HSPC	0.489116661919219	-0.211504105193712	0	53	1	ENPP4
HSPC	0.489116661919219	-0.211504105193712	0	53	1	SLC25A27
HSPC	0.489116661919219	-0.211504105193712	0	53	1	CENPQ
HSPC	0.489116661919219	-0.211504105193712	0	53	1	TRAM2-AS1
HSPC	0.489116661919219	-0.211504105193712	0	53	1	TMEM14A
HSPC	0.489116661919219	-0.211504105193712	0	53	1	FBXO9
HSPC	0.489116661919219	-0.211504105193712	0	53	1	AL590652.1
HSPC	0.489116661919219	-0.211504105193712	0	53	1	LRRC1
HSPC	0.489116661919219	-0.211504105193712	0	53	1	BEND6
HSPC	0.489116661919219	-0.211504105193712	0	53	1	AL021368.1
HSPC	0.489116661919219	-0.211504105193712	0	53	1	KHDRBS2-OT
HSPC	0.489116661919219	-0.211504105193712	0	53	1	OGFRL1
HSPC	0.489116661919219	-0.211504105193712	0	53	1	KHDC1
HSPC	0.489116661919219	-0.211504105193712	0	53	1	MTO1
HSPC	0.489116661919219	-0.211504105193712	0	53	1	SLC17A5
HSPC	0.489116661919219	-0.211504105193712	0	53	1	COX7A2
HSPC	0.489116661919219	-0.796466605914868	0	53	1	HMGN3-AS1
HSPC	0.489116661919219	-0.211504105193712	0	53	1	AL391840.3
HSPC	0.489116661919219	-0.211504105193712	0	53	1	SH3BGRL2
HSPC	0.489116661919219	-0.211504105193712	0	53	1	PGM3
HSPC	0.489116661919219	-0.211504105193712	0	53	1	SLC35A1
HSPC	0.489116661919219	-0.211504105193712	0	53	1	LYRM2
HSPC	0.489116661919219	-0.211504105193712	0	53	1	MANEA
HSPC	0.489116661919219	-0.211504105193712	0	53	1	GPR63
HSPC	0.489116661919219	-0.211504105193712	0	53	1	CCNC
HSPC	0.489116661919219	-0.211504105193712	0	53	1	MTRES1
HSPC	0.489116661919219	-0.211504105193712	0	53	1	FIG4
HSPC	0.489116661919219	-0.211504105193712	0	53	1	CDC40
HSPC	0.489116661919219	-0.211504105193712	0	53	1	AL360227.1
HSPC	0.489116661919219	-0.211504105193712	0	53	1	TUBE1
HSPC	0.489116661919219	-0.211504105193712	0	53	1	FAM229B
HSPC	0.489116661919219	-0.211504105193712	0	53	1	MARCKS
HSPC	0.489116661919219	-0.211504105193712	0	53	1	HDAC2-AS2
HSPC	0.489116661919219	-0.211504105193712	0	53	1	COL10A1
HSPC	0.489116661919219	-0.211504105193712	0	53	1	TSPYL4
HSPC	0.489116661919219	-0.211504105193712	0	53	1	TSPYL1
HSPC	0.489116661919219	-0.211504105193712	0	53	1	ZUP1
HSPC	0.489116661919219	-0.211504105193712	0	53	1	ASF1A
HSPC	0.489116661919219	-0.211504105193712	0	53	1	AL137009.1
HSPC	0.489116661919219	-0.211504105193712	0	53	1	RNF146
HSPC	0.489116661919219	-0.211504105193712	0	53	1	SAMD3
HSPC	0.489116661919219	-0.211504105193712	0	53	1	AL360178.1
HSPC	0.489116661919219	-0.211504105193712	0	53	1	PEX7
HSPC	0.489116661919219	-0.211504105193712	0	53	1	IFNGR1
HSPC	0.489116661919219	-0.211504105193712	0	53	1	WAKMAR2
HSPC	0.489116661919219	-0.211504105193712	0	53	1	AL590617.2
HSPC	0.489116661919219	-0.796466605914868	0	53	1	CCDC28A
HSPC	0.489116661919219	-0.796466605914868	0	53	1	AL035446.2
HSPC	0.489116661919219	-0.211504105193712	0	53	1	FUCA2
HSPC	0.489116661919219	-0.211504105193712	0	53	1	LTV1
HSPC	0.489116661919219	-0.211504105193712	0	53	1	HYMAI
HSPC	0.489116661919219	-0.211504105193712	0	53	1	AL023806.1
HSPC	0.489116661919219	-0.211504105193712	0	53	1	RMND1
HSPC	0.489116661919219	-0.211504105193712	0	53	1	ARMT1
HSPC	0.489116661919219	-0.211504105193712	0	53	1	FBXO5
HSPC	0.489116661919219	-0.211504105193712	0	53	1	AL080276.2
HSPC	0.489116661919219	-0.211504105193712	0	53	1	AL049820.1
HSPC	0.489116661919219	-0.211504105193712	0	53	1	SERAC1
HSPC	0.489116661919219	-0.211504105193712	0	53	1	ACAT2
HSPC	0.489116661919219	-0.211504105193712	0	53	1	MRPL18
HSPC	0.489116661919219	-0.211504105193712	0	53	1	PACRG
HSPC	0.489116661919219	-0.211504105193712	0	53	1	SFT2D1
HSPC	0.489116661919219	-0.211504105193712	0	53	1	CCR6
HSPC	0.489116661919219	-0.211504105193712	0	53	1	TCP10L2
HSPC	0.489116661919219	-0.211504105193712	0	53	1	AC147651.4
HSPC	0.489116661919219	-0.211504105193712	0	53	1	NUDT1
HSPC	0.489116661919219	-0.211504105193712	0	53	1	TTYH3
HSPC	0.489116661919219	-0.211504105193712	0	53	1	AC024028.1
HSPC	0.489116661919219	-0.211504105193712	0	53	1	PMS2
HSPC	0.489116661919219	-0.211504105193712	0	53	1	ZDHHC4
HSPC	0.489116661919219	-0.211504105193712	0	53	1	C7orf26
HSPC	0.489116661919219	-0.211504105193712	0	53	1	CCZ1B
HSPC	0.489116661919219	-0.211504105193712	0	53	1	TMEM106B
HSPC	0.489116661919219	-0.211504105193712	0	53	1	ARL4A
HSPC	0.489116661919219	-0.211504105193712	0	53	1	AC005014.4
HSPC	0.489116661919219	-0.211504105193712	0	53	1	AC073333.1
HSPC	0.489116661919219	-0.211504105193712	0	53	1	AC004130.2
HSPC	0.489116661919219	-0.211504105193712	0	53	1	SNHG26
HSPC	0.489116661919219	-0.211504105193712	0	53	1	IGF2BP3
HSPC	0.489116661919219	-0.211504105193712	0	53	1	FAM221A
HSPC	0.489116661919219	-0.211504105193712	0	53	1	C7orf31
HSPC	0.489116661919219	-0.211504105193712	0	53	1	AC004540.2
HSPC	0.489116661919219	-0.211504105193712	0	53	1	AC007130.1
HSPC	0.489116661919219	-0.211504105193712	0	53	1	PLEKHA8
HSPC	0.489116661919219	-0.211504105193712	0	53	1	LINC01176
HSPC	0.489116661919219	-0.211504105193712	0	53	1	GARS-DT
HSPC	0.489116661919219	-0.211504105193712	0	53	1	MINDY4
HSPC	0.489116661919219	-0.211504105193712	0	53	1	KBTBD2
HSPC	0.489116661919219	-0.211504105193712	0	53	1	EEPD1
HSPC	0.489116661919219	-0.211504105193712	0	53	1	KIAA0895
HSPC	0.489116661919219	-0.211504105193712	0	53	1	TRG-AS1
HSPC	0.489116661919219	-0.211504105193712	0	53	1	AC004837.4
HSPC	0.489116661919219	-0.211504105193712	0	53	1	INHBA
HSPC	0.489116661919219	-0.211504105193712	0	53	1	MRPS24
HSPC	0.489116661919219	-0.211504105193712	0	53	1	UBE2D4
HSPC	0.489116661919219	-0.211504105193712	0	53	1	AC004951.1
HSPC	0.489116661919219	-0.211504105193712	0	53	1	LINC00957
HSPC	0.489116661919219	-0.211504105193712	0	53	1	YKT6
HSPC	0.489116661919219	-0.211504105193712	0	53	1	AC004854.2
HSPC	0.489116661919219	-0.211504105193712	0	53	1	TBRG4
HSPC	0.489116661919219	-0.211504105193712	0	53	1	LANCL2
HSPC	0.489116661919219	-0.211504105193712	0	53	1	ZNF713
HSPC	0.489116661919219	-0.211504105193712	0	53	1	PHKG1
HSPC	0.489116661919219	-0.211504105193712	0	53	1	ZNF117
HSPC	0.489116661919219	-0.211504105193712	0	53	1	ASL
HSPC	0.489116661919219	-0.211504105193712	0	53	1	AC008267.5
HSPC	0.489116661919219	-0.211504105193712	0	53	1	SBDS
HSPC	0.489116661919219	-0.211504105193712	0	53	1	BAZ1B
HSPC	0.489116661919219	-0.211504105193712	0	53	1	GTF2IRD1
HSPC	0.489116661919219	-0.211504105193712	0	53	1	CASTOR2
HSPC	0.489116661919219	-0.211504105193712	0	53	1	AC211486.5
HSPC	0.489116661919219	-0.211504105193712	0	53	1	STYXL1
HSPC	0.489116661919219	-0.796466605914868	0	53	1	MDH2
HSPC	0.489116661919219	-0.211504105193712	0	53	1	SPDYE16
HSPC	0.489116661919219	-0.211504105193712	0	53	1	TMEM60
HSPC	0.489116661919219	-0.211504105193712	0	53	1	HGF
HSPC	0.489116661919219	-0.211504105193712	0	53	1	CROT
HSPC	0.489116661919219	-0.211504105193712	0	53	1	ZNF804B
HSPC	0.489116661919219	-0.211504105193712	0	53	1	SAMD9
HSPC	0.489116661919219	-0.211504105193712	0	53	1	AC002429.2
HSPC	0.489116661919219	-0.211504105193712	0	53	1	PDK4
HSPC	0.489116661919219	-0.211504105193712	0	53	1	LMTK2
HSPC	0.489116661919219	-0.211504105193712	0	53	1	BRI3
HSPC	0.489116661919219	-0.211504105193712	0	53	1	ZKSCAN5
HSPC	0.489116661919219	-0.211504105193712	0	53	1	ZNF655
HSPC	0.489116661919219	-0.211504105193712	0	53	1	COPS6
HSPC	0.489116661919219	-0.211504105193712	0	53	1	MCM7
HSPC	0.489116661919219	-0.211504105193712	0	53	1	AP4M1
HSPC	0.489116661919219	-0.211504105193712	0	53	1	TAF6
HSPC	0.489116661919219	-0.211504105193712	0	53	1	CNPY4
HSPC	0.489116661919219	-0.211504105193712	0	53	1	STAG3
HSPC	0.489116661919219	-0.211504105193712	0	53	1	SPDYE3
HSPC	0.489116661919219	-0.211504105193712	0	53	1	PILRA
HSPC	0.489116661919219	-0.211504105193712	0	53	1	ZCWPW1
HSPC	0.489116661919219	-0.211504105193712	0	53	1	MEPCE
HSPC	0.489116661919219	-0.211504105193712	0	53	1	C7orf61
HSPC	0.489116661919219	-0.211504105193712	0	53	1	MOSPD3
HSPC	0.489116661919219	-0.211504105193712	0	53	1	TRIP6
HSPC	0.489116661919219	-0.211504105193712	0	53	1	COL26A1
HSPC	0.489116661919219	-0.211504105193712	0	53	1	ALKBH4
HSPC	0.489116661919219	-0.211504105193712	0	53	1	POLR2J
HSPC	0.489116661919219	-0.211504105193712	0	53	1	FAM185A
HSPC	0.489116661919219	-0.211504105193712	0	53	1	AC002467.1
HSPC	0.489116661919219	-0.211504105193712	0	53	1	ZNF277
HSPC	0.489116661919219	-0.211504105193712	0	53	1	ST7-OT4
HSPC	0.489116661919219	-0.211504105193712	0	53	1	AASS
HSPC	0.489116661919219	-0.211504105193712	0	53	1	NDUFA5
HSPC	0.489116661919219	-0.211504105193712	0	53	1	CCDC136
HSPC	0.489116661919219	-0.211504105193712	0	53	1	KCP
HSPC	0.489116661919219	-0.211504105193712	0	53	1	ATP6V1FNB
HSPC	0.489116661919219	-0.211504105193712	0	53	1	AC058791.1
HSPC	0.489116661919219	-0.211504105193712	0	53	1	AC009365.4
HSPC	0.489116661919219	-0.211504105193712	0	53	1	AKR1B1
HSPC	0.489116661919219	-0.211504105193712	0	53	1	TMEM140
HSPC	0.489116661919219	-0.211504105193712	0	53	1	KDM7A
HSPC	0.489116661919219	-0.211504105193712	0	53	1	NDUFB2
HSPC	0.489116661919219	-0.211504105193712	0	53	1	NDUFB2-AS1
HSPC	0.489116661919219	-0.211504105193712	0	53	1	TAS2R4
HSPC	0.489116661919219	-0.211504105193712	0	53	1	EPHB6
HSPC	0.489116661919219	-0.211504105193712	0	53	1	ZYX
HSPC	0.489116661919219	-0.211504105193712	0	53	1	EPHA1
HSPC	0.489116661919219	-0.211504105193712	0	53	1	TCAF2
HSPC	0.489116661919219	-0.211504105193712	0	53	1	TCAF1
HSPC	0.489116661919219	-0.211504105193712	0	53	1	ZNF282
HSPC	0.489116661919219	-0.211504105193712	0	53	1	ZNF212
HSPC	0.489116661919219	-0.211504105193712	0	53	1	ZNF783
HSPC	0.489116661919219	-0.211504105193712	0	53	1	GIMAP4
HSPC	0.489116661919219	-0.211504105193712	0	53	1	KCNH2
HSPC	0.489116661919219	-0.211504105193712	0	53	1	SMARCD3
HSPC	0.489116661919219	-0.211504105193712	0	53	1	PAXIP1-AS2
HSPC	0.489116661919219	-0.211504105193712	0	53	1	INSIG1
HSPC	0.489116661919219	-0.211504105193712	0	53	1	FBXO25
HSPC	0.489116661919219	-0.211504105193712	0	53	1	ARHGEF10
HSPC	0.489116661919219	-0.211504105193712	0	53	1	MCPH1-AS1
HSPC	0.489116661919219	-0.211504105193712	0	53	1	MFHAS1
HSPC	0.489116661919219	-0.211504105193712	0	53	1	AC069185.1
HSPC	0.489116661919219	-0.211504105193712	0	53	1	CTSB
HSPC	0.489116661919219	-0.211504105193712	0	53	1	MICU3
HSPC	0.489116661919219	-0.211504105193712	0	53	1	MTMR7
HSPC	0.489116661919219	-0.211504105193712	0	53	1	ATP6V1B2
HSPC	0.489116661919219	-0.211504105193712	0	53	1	DMTN
HSPC	0.489116661919219	-0.211504105193712	0	53	1	POLR3D
HSPC	0.489116661919219	-0.211504105193712	0	53	1	SLC39A14
HSPC	0.489116661919219	-0.211504105193712	0	53	1	AC087854.1
HSPC	0.489116661919219	-0.211504105193712	0	53	1	C8orf58
HSPC	0.489116661919219	-0.211504105193712	0	53	1	AC037459.2
HSPC	0.489116661919219	-0.211504105193712	0	53	1	PEBP4
HSPC	0.489116661919219	-0.211504105193712	0	53	1	TNFRSF10A
HSPC	0.489116661919219	-0.211504105193712	0	53	1	KCTD9
HSPC	0.489116661919219	-0.211504105193712	0	53	1	ELP3
HSPC	0.489116661919219	-0.211504105193712	0	53	1	EXTL3
HSPC	0.489116661919219	-0.211504105193712	0	53	1	DUSP4
HSPC	0.489116661919219	-0.211504105193712	0	53	1	SMIM18
HSPC	0.489116661919219	-0.211504105193712	0	53	1	GSR
HSPC	0.489116661919219	-0.211504105193712	0	53	1	UBXN8
HSPC	0.489116661919219	-0.211504105193712	0	53	1	FUT10
HSPC	0.489116661919219	-0.211504105193712	0	53	1	BAG4
HSPC	0.489116661919219	-0.211504105193712	0	53	1	ADAM9
HSPC	0.489116661919219	-0.211504105193712	0	53	1	ADAM32
HSPC	0.489116661919219	-0.211504105193712	0	53	1	GPAT4
HSPC	0.489116661919219	-0.796466605914868	0	53	1	AP3M2
HSPC	0.489116661919219	-0.211504105193712	0	53	1	POLB
HSPC	0.489116661919219	-0.211504105193712	0	53	1	UBE2V2
HSPC	0.489116661919219	-0.211504105193712	0	53	1	PCMTD1
HSPC	0.489116661919219	-0.211504105193712	0	53	1	PLAG1
HSPC	0.489116661919219	-0.211504105193712	0	53	1	IMPAD1
HSPC	0.489116661919219	-0.211504105193712	0	53	1	AC090152.1
HSPC	0.489116661919219	-0.211504105193712	0	53	1	CA8
HSPC	0.489116661919219	-0.211504105193712	0	53	1	GGH
HSPC	0.489116661919219	-0.211504105193712	0	53	1	AC009879.4
HSPC	0.489116661919219	-0.211504105193712	0	53	1	RRS1
HSPC	0.489116661919219	-0.211504105193712	0	53	1	MYBL1
HSPC	0.489116661919219	-0.211504105193712	0	53	1	LACTB2
HSPC	0.489116661919219	-0.211504105193712	0	53	1	AC027018.1
HSPC	0.489116661919219	-0.796466605914868	0	53	1	LINC02235
HSPC	0.489116661919219	-0.211504105193712	0	53	1	CA1
HSPC	0.489116661919219	-0.211504105193712	0	53	1	RMDN1
HSPC	0.489116661919219	-0.211504105193712	0	53	1	RIPK2
HSPC	0.489116661919219	-0.211504105193712	0	53	1	NECAB1
HSPC	0.489116661919219	-0.211504105193712	0	53	1	C8orf88
HSPC	0.489116661919219	-0.211504105193712	0	53	1	PIP4P2
HSPC	0.489116661919219	-0.211504105193712	0	53	1	OTUD6B-AS1
HSPC	0.489116661919219	-0.211504105193712	0	53	1	AC117834.1
HSPC	0.489116661919219	-0.211504105193712	0	53	1	FAM92A
HSPC	0.489116661919219	-0.211504105193712	0	53	1	AC120053.1
HSPC	0.489116661919219	-0.211504105193712	0	53	1	RAD54B
HSPC	0.489116661919219	-0.211504105193712	0	53	1	AC087752.4
HSPC	0.489116661919219	-0.211504105193712	0	53	1	AC068189.1
HSPC	0.489116661919219	-0.211504105193712	0	53	1	C8orf37
HSPC	0.489116661919219	-0.211504105193712	0	53	1	MTERF3
HSPC	0.489116661919219	-0.211504105193712	0	53	1	TSPYL5
HSPC	0.489116661919219	-0.211504105193712	0	53	1	MATN2
HSPC	0.489116661919219	-0.211504105193712	0	53	1	POLR2K
HSPC	0.489116661919219	-0.211504105193712	0	53	1	ZNF706
HSPC	0.489116661919219	-0.211504105193712	0	53	1	AC012213.3
HSPC	0.489116661919219	-0.211504105193712	0	53	1	SLC25A32
HSPC	0.489116661919219	-0.211504105193712	0	53	1	ZFPM2
HSPC	0.489116661919219	-0.211504105193712	0	53	1	AC090579.1
HSPC	0.489116661919219	-0.211504105193712	0	53	1	CSMD3
HSPC	0.489116661919219	-0.211504105193712	0	53	1	AC023590.1
HSPC	0.489116661919219	-0.211504105193712	0	53	1	MRPL13
HSPC	0.489116661919219	-0.211504105193712	0	53	1	AC104958.1
HSPC	0.489116661919219	-0.211504105193712	0	53	1	WDYHV1
HSPC	0.489116661919219	-0.211504105193712	0	53	1	FER1L6
HSPC	0.489116661919219	-0.211504105193712	0	53	1	RNF139
HSPC	0.489116661919219	-0.211504105193712	0	53	1	TATDN1
HSPC	0.489116661919219	-0.211504105193712	0	53	1	NDUFB9
HSPC	0.489116661919219	-0.211504105193712	0	53	1	MTSS1
HSPC	0.489116661919219	-0.211504105193712	0	53	1	SQLE
HSPC	0.489116661919219	-0.211504105193712	0	53	1	PCAT1
HSPC	0.489116661919219	-0.211504105193712	0	53	1	CCDC26
HSPC	0.489116661919219	-0.211504105193712	0	53	1	KCNQ3
HSPC	0.489116661919219	-0.211504105193712	0	53	1	LRRC6
HSPC	0.489116661919219	-0.211504105193712	0	53	1	TMEM71
HSPC	0.489116661919219	-0.211504105193712	0	53	1	AF230666.1
HSPC	0.489116661919219	-0.211504105193712	0	53	1	NDRG1
HSPC	0.489116661919219	-0.211504105193712	0	53	1	PTK2
HSPC	0.489116661919219	-0.211504105193712	0	53	1	THEM6
HSPC	0.489116661919219	-0.211504105193712	0	53	1	ZC3H3
HSPC	0.489116661919219	-0.211504105193712	0	53	1	NAPRT
HSPC	0.489116661919219	-0.211504105193712	0	53	1	PYCR3
HSPC	0.489116661919219	-0.211504105193712	0	53	1	ZNF623
HSPC	0.489116661919219	-0.211504105193712	0	53	1	ZNF707
HSPC	0.489116661919219	-0.211504105193712	0	53	1	AC234917.3
HSPC	0.489116661919219	-0.211504105193712	0	53	1	GRINA
HSPC	0.489116661919219	-0.211504105193712	0	53	1	BOP 1,00
HSPC	0.489116661919219	-0.211504105193712	0	53	1	DGAT1
HSPC	0.489116661919219	-0.211504105193712	0	53	1	SLC39A4
HSPC	0.489116661919219	-0.211504105193712	0	53	1	TONSL
HSPC	0.489116661919219	-0.211504105193712	0	53	1	C8orf82
HSPC	0.489116661919219	-0.211504105193712	0	53	1	AF235103.3
HSPC	0.489116661919219	-0.211504105193712	0	53	1	ZNF16
HSPC	0.489116661919219	-0.211504105193712	0	53	1	CBWD1
HSPC	0.489116661919219	-0.796466605914868	0	53	1	AL161725.1
HSPC	0.489116661919219	-0.211504105193712	0	53	1	KANK1
HSPC	0.489116661919219	-0.211504105193712	0	53	1	CDC37L1
HSPC	0.489116661919219	-0.211504105193712	0	53	1	RANBP6
HSPC	0.489116661919219	-0.211504105193712	0	53	1	AL161443.1
HSPC	0.489116661919219	-0.211504105193712	0	53	1	DMAC1
HSPC	0.489116661919219	-0.211504105193712	0	53	1	TTC39B
HSPC	0.489116661919219	-0.211504105193712	0	53	1	AL451123.1
HSPC	0.489116661919219	-0.211504105193712	0	53	1	APTX
HSPC	0.489116661919219	-0.211504105193712	0	53	1	CHMP5
HSPC	0.489116661919219	-0.211504105193712	0	53	1	NOL6
HSPC	0.489116661919219	-0.211504105193712	0	53	1	C9orf24
HSPC	0.489116661919219	-0.211504105193712	0	53	1	RPP25L
HSPC	0.489116661919219	-0.211504105193712	0	53	1	DCTN3
HSPC	0.489116661919219	-0.211504105193712	0	53	1	AL162231.2
HSPC	0.489116661919219	-0.211504105193712	0	53	1	RECK
HSPC	0.489116661919219	-0.211504105193712	0	53	1	GLIPR2
HSPC	0.489116661919219	-0.211504105193712	0	53	1	PAX5
HSPC	0.489116661919219	-0.211504105193712	0	53	1	CBWD6
HSPC	0.489116661919219	-0.211504105193712	0	53	1	LINC01410
HSPC	0.489116661919219	-0.211504105193712	0	53	1	MAMDC2
HSPC	0.489116661919219	-0.211504105193712	0	53	1	CARNMT1-AS1
HSPC	0.489116661919219	-0.211504105193712	0	53	1	OSTF1
HSPC	0.489116661919219	-0.211504105193712	0	53	1	CEP78
HSPC	0.489116661919219	-0.211504105193712	0	53	1	AL591368.1
HSPC	0.489116661919219	-0.211504105193712	0	53	1	RMI1
HSPC	0.489116661919219	-0.796466605914868	0	53	1	AL353743.2
HSPC	0.489116661919219	-0.211504105193712	0	53	1	AL158071.4
HSPC	0.489116661919219	-0.211504105193712	0	53	1	AL158071.1
HSPC	0.489116661919219	-0.211504105193712	0	53	1	PTPDC1
HSPC	0.489116661919219	-0.211504105193712	0	53	1	AL360020.1
HSPC	0.489116661919219	-0.211504105193712	0	53	1	HABP4
HSPC	0.489116661919219	-0.211504105193712	0	53	1	AL590705.1
HSPC	0.489116661919219	-0.211504105193712	0	53	1	NCBP1
HSPC	0.489116661919219	-0.211504105193712	0	53	1	TBC1D2
HSPC	0.489116661919219	-0.211504105193712	0	53	1	GALNT12
HSPC	0.489116661919219	-0.211504105193712	0	53	1	TMEFF1
HSPC	0.489116661919219	-0.211504105193712	0	53	1	NIPSNAP3B
HSPC	0.489116661919219	-0.211504105193712	0	53	1	ABCA1
HSPC	0.489116661919219	-0.211504105193712	0	53	1	MUSK
HSPC	0.489116661919219	-0.211504105193712	0	53	1	PTGR1
HSPC	0.489116661919219	-0.211504105193712	0	53	1	DNAJC25
HSPC	0.489116661919219	-0.211504105193712	0	53	1	UGCG
HSPC	0.489116661919219	-0.211504105193712	0	53	1	C9orf147
HSPC	0.489116661919219	-0.211504105193712	0	53	1	SLC31A2
HSPC	0.489116661919219	-0.211504105193712	0	53	1	FKBP15
HSPC	0.489116661919219	-0.211504105193712	0	53	1	HDHD3
HSPC	0.489116661919219	-0.211504105193712	0	53	1	TMEM268
HSPC	0.489116661919219	-0.211504105193712	0	53	1	C5
HSPC	0.489116661919219	-0.211504105193712	0	53	1	GSN
HSPC	0.489116661919219	-0.211504105193712	0	53	1	PTGS1
HSPC	0.489116661919219	-0.211504105193712	0	53	1	AL359636.2
HSPC	0.489116661919219	-0.211504105193712	0	53	1	ZBTB26
HSPC	0.489116661919219	-0.211504105193712	0	53	1	ARPC5L
HSPC	0.489116661919219	-0.211504105193712	0	53	1	PPP6C
HSPC	0.489116661919219	-0.211504105193712	0	53	1	NIBAN2
HSPC	0.489116661919219	-0.211504105193712	0	53	1	STXBP1
HSPC	0.489116661919219	-0.211504105193712	0	53	1	PTRH1
HSPC	0.489116661919219	-0.211504105193712	0	53	1	TOR2A
HSPC	0.489116661919219	-0.211504105193712	0	53	1	SH2D3C
HSPC	0.489116661919219	-0.211504105193712	0	53	1	FAM102A
HSPC	0.489116661919219	-0.211504105193712	0	53	1	SLC25A25
HSPC	0.489116661919219	-0.211504105193712	0	53	1	GOLGA2
HSPC	0.489116661919219	-0.211504105193712	0	53	1	URM1
HSPC	0.489116661919219	-0.211504105193712	0	53	1	WDR34
HSPC	0.489116661919219	-0.211504105193712	0	53	1	ZER1
HSPC	0.489116661919219	-0.211504105193712	0	53	1	AL592211.1
HSPC	0.489116661919219	-0.211504105193712	0	53	1	DOLPP1
HSPC	0.489116661919219	-0.211504105193712	0	53	1	CRAT
HSPC	0.489116661919219	-0.211504105193712	0	53	1	NTMT1
HSPC	0.489116661919219	-0.211504105193712	0	53	1	TOR1A
HSPC	0.489116661919219	-0.211504105193712	0	53	1	PLPP7
HSPC	0.489116661919219	-0.211504105193712	0	53	1	RAPGEF1
HSPC	0.489116661919219	-0.211504105193712	0	53	1	CFAP77
HSPC	0.489116661919219	-0.211504105193712	0	53	1	GFI1B
HSPC	0.489116661919219	-0.211504105193712	0	53	1	RALGDS
HSPC	0.489116661919219	-0.211504105193712	0	53	1	MED22
HSPC	0.489116661919219	-0.211504105193712	0	53	1	SURF1
HSPC	0.489116661919219	-0.211504105193712	0	53	1	BRD3OS
HSPC	0.489116661919219	-0.211504105193712	0	53	1	RXRA
HSPC	0.489116661919219	-0.211504105193712	0	53	1	COL5A1
HSPC	0.489116661919219	-0.211504105193712	0	53	1	FCN1
HSPC	0.489116661919219	-0.211504105193712	0	53	1	NACC2
HSPC	0.489116661919219	-0.211504105193712	0	53	1	TMEM250
HSPC	0.489116661919219	-0.211504105193712	0	53	1	CARD9
HSPC	0.489116661919219	-0.211504105193712	0	53	1	TMEM141
HSPC	0.489116661919219	-0.211504105193712	0	53	1	TRAF2
HSPC	0.489116661919219	-0.211504105193712	0	53	1	NELFB
HSPC	0.489116661919219	-0.211504105193712	0	53	1	EXD3
HSPC	0.489116661919219	-0.211504105193712	0	53	1	NSMF
HSPC	0.489116661919219	-0.211504105193712	0	53	1	DPH7
HSPC	0.489116661919219	-0.211504105193712	0	53	1	PFKP
HSPC	0.489116661919219	-0.211504105193712	0	53	1	IL15RA
HSPC	0.489116661919219	-0.211504105193712	0	53	1	LINC02649
HSPC	0.489116661919219	-0.211504105193712	0	53	1	PRKCQ-AS1
HSPC	0.489116661919219	-0.211504105193712	0	53	1	SEC61A2
HSPC	0.489116661919219	-0.211504105193712	0	53	1	FRMD4A
HSPC	0.489116661919219	-0.211504105193712	0	53	1	RPP38
HSPC	0.489116661919219	-0.211504105193712	0	53	1	AL450384.2
HSPC	0.489116661919219	-0.211504105193712	0	53	1	ARL5B
HSPC	0.489116661919219	-0.211504105193712	0	53	1	AC069549.1
HSPC	0.489116661919219	-0.211504105193712	0	53	1	BMI1
HSPC	0.489116661919219	-0.211504105193712	0	53	1	MSRB2
HSPC	0.489116661919219	-0.211504105193712	0	53	1	ENKUR
HSPC	0.489116661919219	-0.211504105193712	0	53	1	PDSS1
HSPC	0.489116661919219	-0.211504105193712	0	53	1	ARHGAP12
HSPC	0.489116661919219	-0.211504105193712	0	53	1	AL391839.1
HSPC	0.489116661919219	-0.211504105193712	0	53	1	AL117339.4
HSPC	0.489116661919219	-0.211504105193712	0	53	1	RASGEF1A
HSPC	0.489116661919219	-0.211504105193712	0	53	1	ZNF485
HSPC	0.489116661919219	-0.211504105193712	0	53	1	SYT15
HSPC	0.489116661919219	-0.796466605914868	0	53	1	PRKG1
HSPC	0.489116661919219	-0.211504105193712	0	53	1	CSTF2T
HSPC	0.489116661919219	-153343220008107	0	53	1	LNCAROD
HSPC	0.489116661919219	-0.211504105193712	0	53	1	UBE2D1
HSPC	0.489116661919219	-0.211504105193712	0	53	1	CTNNA3
HSPC	0.489116661919219	-0.211504105193712	0	53	1	LRRTM3
HSPC	0.489116661919219	-0.211504105193712	0	53	1	DNA2
HSPC	0.489116661919219	-0.211504105193712	0	53	1	KIF1BP
HSPC	0.489116661919219	-0.211504105193712	0	53	1	H2AFY2
HSPC	0.489116661919219	-0.211504105193712	0	53	1	SLC29A3
HSPC	0.489116661919219	-0.211504105193712	0	53	1	CDH23
HSPC	0.489116661919219	-0.211504105193712	0	53	1	SPOCK2
HSPC	0.489116661919219	-0.211504105193712	0	53	1	ANAPC16
HSPC	0.489116661919219	-0.211504105193712	0	53	1	MSS51
HSPC	0.489116661919219	-0.211504105193712	0	53	1	PPP3CB-AS1
HSPC	0.489116661919219	-0.211504105193712	0	53	1	CHCHD1
HSPC	0.489116661919219	-0.211504105193712	0	53	1	AC022400.2
HSPC	0.489116661919219	-0.211504105193712	0	53	1	AP3M1
HSPC	0.489116661919219	-0.211504105193712	0	53	1	AL132656.2
HSPC	0.489116661919219	-0.211504105193712	0	53	1	IFIT5
HSPC	0.489116661919219	-0.211504105193712	0	53	1	PANK1
HSPC	0.489116661919219	-0.211504105193712	0	53	1	KIF20B
HSPC	0.489116661919219	-121150410519371	0	53	1	LINC00865
HSPC	0.489116661919219	-0.211504105193712	0	53	1	RPP30
HSPC	0.489116661919219	-0.211504105193712	0	53	1	PCGF5
HSPC	0.489116661919219	-0.211504105193712	0	53	1	HHEX
HSPC	0.489116661919219	-0.211504105193712	0	53	1	FRA10AC1
HSPC	0.489116661919219	-0.211504105193712	0	53	1	LGI1
HSPC	0.489116661919219	-0.211504105193712	0	53	1	AL157834.1
HSPC	0.489116661919219	-0.211504105193712	0	53	1	CCNJ
HSPC	0.489116661919219	-0.211504105193712	0	53	1	ARHGAP19
HSPC	0.489116661919219	-0.211504105193712	0	53	1	MORN4
HSPC	0.489116661919219	-0.211504105193712	0	53	1	ZFYVE27
HSPC	0.489116661919219	-0.211504105193712	0	53	1	COX15
HSPC	0.489116661919219	-0.211504105193712	0	53	1	DNMBP
HSPC	0.489116661919219	-0.211504105193712	0	53	1	CHUK
HSPC	0.489116661919219	-0.211504105193712	0	53	1	BLOC1S2
HSPC	0.489116661919219	-0.211504105193712	0	53	1	SCD
HSPC	0.489116661919219	-0.211504105193712	0	53	1	SEC31B
HSPC	0.489116661919219	-0.211504105193712	0	53	1	HIF1AN
HSPC	0.489116661919219	-0.211504105193712	0	53	1	TWNK
HSPC	0.489116661919219	-0.211504105193712	0	53	1	DPCD
HSPC	0.489116661919219	-0.211504105193712	0	53	1	NPM3
HSPC	0.489116661919219	-0.211504105193712	0	53	1	PPRC1
HSPC	0.489116661919219	-0.211504105193712	0	53	1	NFKB2
HSPC	0.489116661919219	-0.211504105193712	0	53	1	CUEDC2
HSPC	0.489116661919219	-0.211504105193712	0	53	1	RBM20
HSPC	0.489116661919219	-0.211504105193712	0	53	1	BBIP1
HSPC	0.489116661919219	-0.211504105193712	0	53	1	AL139120.1
HSPC	0.489116661919219	-0.211504105193712	0	53	1	AL158212.1
HSPC	0.489116661919219	-0.211504105193712	0	53	1	ENO4
HSPC	0.489116661919219	-0.796466605914868	0	53	1	SHTN1
HSPC	0.489116661919219	-0.211504105193712	0	53	1	AL391988.1
HSPC	0.489116661919219	-0.211504105193712	0	53	1	RGS10
HSPC	0.489116661919219	-0.211504105193712	0	53	1	TIAL1
HSPC	0.489116661919219	-0.211504105193712	0	53	1	INPP5F
HSPC	0.489116661919219	-0.211504105193712	0	53	1	FGFR2
HSPC	0.489116661919219	-0.211504105193712	0	53	1	NSMCE4A
HSPC	0.489116661919219	-0.211504105193712	0	53	1	IKZF5
HSPC	0.489116661919219	-0.211504105193712	0	53	1	BUB3
HSPC	0.489116661919219	-0.211504105193712	0	53	1	LHPP
HSPC	0.489116661919219	-0.211504105193712	0	53	1	DHX32
HSPC	0.489116661919219	-0.211504105193712	0	53	1	FANK1
HSPC	0.489116661919219	-0.211504105193712	0	53	1	AL158166.2
HSPC	0.489116661919219	-0.211504105193712	0	53	1	C10orf143
HSPC	0.489116661919219	-0.211504105193712	0	53	1	BNIP3
HSPC	0.489116661919219	-0.211504105193712	0	53	1	FUOM
HSPC	0.489116661919219	-0.211504105193712	0	53	1	LINC01001
HSPC	0.489116661919219	-0.211504105193712	0	53	1	BET1L
HSPC	0.489116661919219	-0.211504105193712	0	53	1	PSMD13
HSPC	0.489116661919219	-0.211504105193712	0	53	1	IFITM2
HSPC	0.489116661919219	-0.211504105193712	0	53	1	AC137894.3
HSPC	0.489116661919219	-0.211504105193712	0	53	1	LRRC56
HSPC	0.489116661919219	-0.211504105193712	0	53	1	DEAF1
HSPC	0.489116661919219	-0.211504105193712	0	53	1	PNPLA2
HSPC	0.489116661919219	-0.211504105193712	0	53	1	CHID1
HSPC	0.489116661919219	-0.211504105193712	0	53	1	AP2A2
HSPC	0.489116661919219	-0.211504105193712	0	53	1	MRPL23
HSPC	0.489116661919219	-0.211504105193712	0	53	1	C11orf21
HSPC	0.489116661919219	-0.211504105193712	0	53	1	TSPAN32
HSPC	0.489116661919219	-0.211504105193712	0	53	1	CARS
HSPC	0.489116661919219	-0.211504105193712	0	53	1	TRIM34
HSPC	0.489116661919219	-0.211504105193712	0	53	1	APBB1
HSPC	0.489116661919219	-0.211504105193712	0	53	1	TRIM3
HSPC	0.489116661919219	-0.211504105193712	0	53	1	MRPL17
HSPC	0.489116661919219	-121150410519371	0	53	1	AC087280.2
HSPC	0.489116661919219	-0.211504105193712	0	53	1	TMEM41B
HSPC	0.489116661919219	-0.211504105193712	0	53	1	AC011092.2
HSPC	0.489116661919219	-0.211504105193712	0	53	1	ZBED5-AS1
HSPC	0.489116661919219	-0.211504105193712	0	53	1	CYP2R1
HSPC	0.489116661919219	-0.211504105193712	0	53	1	PIK3C2A
HSPC	0.489116661919219	-0.211504105193712	0	53	1	UEVLD
HSPC	0.489116661919219	-0.211504105193712	0	53	1	LIN7C
HSPC	0.489116661919219	-0.211504105193712	0	53	1	BDNF-AS
HSPC	0.489116661919219	-0.211504105193712	0	53	1	BDNF
HSPC	0.489116661919219	-0.211504105193712	0	53	1	ARL14EP
HSPC	0.489116661919219	-0.211504105193712	0	53	1	AC131571.1
HSPC	0.489116661919219	-0.211504105193712	0	53	1	PAX6
HSPC	0.489116661919219	-0.211504105193712	0	53	1	RCN1
HSPC	0.489116661919219	-0.211504105193712	0	53	1	FBXO3
HSPC	0.489116661919219	-0.211504105193712	0	53	1	AC021723.2
HSPC	0.489116661919219	-0.211504105193712	0	53	1	ALKBH3
HSPC	0.489116661919219	-0.211504105193712	0	53	1	CREB3L1
HSPC	0.489116661919219	-0.211504105193712	0	53	1	MDK
HSPC	0.489116661919219	-0.211504105193712	0	53	1	LRP4
HSPC	0.489116661919219	-0.211504105193712	0	53	1	AC018410.1
HSPC	0.489116661919219	-0.211504105193712	0	53	1	SLC43A1
HSPC	0.489116661919219	-0.211504105193712	0	53	1	SMTNL1
HSPC	0.489116661919219	-0.211504105193712	0	53	1	CLP 1
HSPC	0.489116661919219	-0.211504105193712	0	53	1	ZDHHC5
HSPC	0.489116661919219	-0.211504105193712	0	53	1	LPXN
HSPC	0.489116661919219	-0.211504105193712	0	53	1	STX3
HSPC	0.489116661919219	-0.211504105193712	0	53	1	CYB561A3
HSPC	0.489116661919219	-0.211504105193712	0	53	1	TMEM216
HSPC	0.489116661919219	-0.211504105193712	0	53	1	PPP1R32
HSPC	0.489116661919219	-0.211504105193712	0	53	1	MTA2
HSPC	0.489116661919219	-0.211504105193712	0	53	1	TMEM223
HSPC	0.489116661919219	-0.211504105193712	0	53	1	WDR74
HSPC	0.489116661919219	-0.211504105193712	0	53	1	SPINDOC
HSPC	0.489116661919219	-0.211504105193712	0	53	1	BAD
HSPC	0.489116661919219	-0.211504105193712	0	53	1	CCDC88B
HSPC	0.489116661919219	-0.211504105193712	0	53	1	RPS6KA4
HSPC	0.489116661919219	-0.211504105193712	0	53	1	ATG2A
HSPC	0.489116661919219	-0.211504105193712	0	53	1	TM7SF2
HSPC	0.489116661919219	-0.211504105193712	0	53	1	MRPL49
HSPC	0.489116661919219	-0.211504105193712	0	53	1	FRMD8
HSPC	0.489116661919219	-0.211504105193712	0	53	1	LTBP3
HSPC	0.489116661919219	-0.211504105193712	0	53	1	PCNX3
HSPC	0.489116661919219	-0.211504105193712	0	53	1	RELA
HSPC	0.489116661919219	-0.796466605914868	0	53	1	RNASEH2C
HSPC	0.489116661919219	-0.211504105193712	0	53	1	AP5B1
HSPC	0.489116661919219	-0.211504105193712	0	53	1	SNX32
HSPC	0.489116661919219	-0.211504105193712	0	53	1	SART1
HSPC	0.489116661919219	-0.211504105193712	0	53	1	AP001107.1
HSPC	0.489116661919219	-0.211504105193712	0	53	1	BRMS1
HSPC	0.489116661919219	-0.211504105193712	0	53	1	SLC29A2
HSPC	0.489116661919219	-0.211504105193712	0	53	1	MRPL11
HSPC	0.489116661919219	-0.211504105193712	0	53	1	LRFN4
HSPC	0.489116661919219	-0.211504105193712	0	53	1	TBC1D10C
HSPC	0.489116661919219	-0.211504105193712	0	53	1	CORO1B
HSPC	0.489116661919219	-0.211504105193712	0	53	1	CDK2AP2
HSPC	0.489116661919219	-0.211504105193712	0	53	1	C11orf24
HSPC	0.489116661919219	-0.211504105193712	0	53	1	LRP5
HSPC	0.489116661919219	-0.211504105193712	0	53	1	LTO1
HSPC	0.489116661919219	-0.211504105193712	0	53	1	PPFIA1
HSPC	0.489116661919219	-0.211504105193712	0	53	1	AP002336.2
HSPC	0.489116661919219	-0.211504105193712	0	53	1	DHCR7
HSPC	0.489116661919219	-0.211504105193712	0	53	1	DEFB131B
HSPC	0.489116661919219	-0.211504105193712	0	53	1	AP000593.4
HSPC	0.489116661919219	-0.211504105193712	0	53	1	RELT
HSPC	0.489116661919219	-0.211504105193712	0	53	1	PLEKHB1
HSPC	0.489116661919219	-0.211504105193712	0	53	1	P4HA3
HSPC	0.489116661919219	-0.211504105193712	0	53	1	POLD3
HSPC	0.489116661919219	-0.211504105193712	0	53	1	SERPINH1
HSPC	0.489116661919219	-0.211504105193712	0	53	1	PRCP
HSPC	0.489116661919219	-0.211504105193712	0	53	1	PCF11-AS1
HSPC	0.489116661919219	-0.211504105193712	0	53	1	SYTL2
HSPC	0.489116661919219	-0.211504105193712	0	53	1	EED
HSPC	0.489116661919219	-0.211504105193712	0	53	1	HIKESHI
HSPC	0.489116661919219	-0.211504105193712	0	53	1	AP000676.5
HSPC	0.489116661919219	-0.211504105193712	0	53	1	RAB38
HSPC	0.489116661919219	-0.796466605914868	0	53	1	FAT3
HSPC	0.489116661919219	-0.211504105193712	0	53	1	PIWIL4
HSPC	0.489116661919219	-0.211504105193712	0	53	1	CWC15
HSPC	0.489116661919219	-0.211504105193712	0	53	1	AP000820.2
HSPC	0.489116661919219	-0.211504105193712	0	53	1	FAM76B
HSPC	0.489116661919219	-0.211504105193712	0	53	1	ARHGAP42
HSPC	0.489116661919219	-0.211504105193712	0	53	1	CEP126
HSPC	0.489116661919219	-0.211504105193712	0	53	1	DCUN1D5
HSPC	0.489116661919219	-0.211504105193712	0	53	1	MSANTD4
HSPC	0.489116661919219	-0.211504105193712	0	53	1	ZC3H12C
HSPC	0.489116661919219	-0.211504105193712	0	53	1	ALG9
HSPC	0.489116661919219	-0.211504105193712	0	53	1	NKAPD1
HSPC	0.489116661919219	-0.211504105193712	0	53	1	AP002518.2
HSPC	0.489116661919219	-0.211504105193712	0	53	1	BUD13
HSPC	0.489116661919219	-0.796466605914868	0	53	1	PCSK7
HSPC	0.489116661919219	-0.211504105193712	0	53	1	RNF214
HSPC	0.489116661919219	-0.211504105193712	0	53	1	BACE1
HSPC	0.489116661919219	-0.211504105193712	0	53	1	FXYD6
HSPC	0.489116661919219	-0.211504105193712	0	53	1	UBE4A
HSPC	0.489116661919219	-0.211504105193712	0	53	1	CBL
HSPC	0.489116661919219	-0.211504105193712	0	53	1	NECTIN1
HSPC	0.489116661919219	-0.211504105193712	0	53	1	GRAMD1B
HSPC	0.489116661919219	-0.211504105193712	0	53	1	ZNF202
HSPC	0.489116661919219	-0.211504105193712	0	53	1	AP000866.6
HSPC	0.489116661919219	-0.211504105193712	0	53	1	CCDC15
HSPC	0.489116661919219	-0.211504105193712	0	53	1	FAM118B
HSPC	0.489116661919219	-0.211504105193712	0	53	1	FOXRED1
HSPC	0.489116661919219	-0.211504105193712	0	53	1	TIRAP
HSPC	0.489116661919219	-0.211504105193712	0	53	1	ZBTB44-DT
HSPC	0.489116661919219	-0.211504105193712	0	53	1	LINC02551
HSPC	0.489116661919219	-0.211504105193712	0	53	1	THYN1
HSPC	0.489116661919219	-0.211504105193712	0	53	1	CCDC77
HSPC	0.489116661919219	-0.211504105193712	0	53	1	NINJ2
HSPC	0.489116661919219	-0.211504105193712	0	53	1	WNT5B
HSPC	0.489116661919219	-0.211504105193712	0	53	1	FBXL14
HSPC	0.489116661919219	-0.211504105193712	0	53	1	ITFG2-AS1
HSPC	0.489116661919219	-0.211504105193712	0	53	1	RHNO1
HSPC	0.489116661919219	-0.211504105193712	0	53	1	TULP3
HSPC	0.489116661919219	-0.211504105193712	0	53	1	CRACR2A
HSPC	0.489116661919219	-0.211504105193712	0	53	1	AC005842.1
HSPC	0.489116661919219	-0.211504105193712	0	53	1	VWF
HSPC	0.489116661919219	-0.211504105193712	0	53	1	TNFRSF1A
HSPC	0.489116661919219	-0.211504105193712	0	53	1	CD27
HSPC	0.489116661919219	-0.211504105193712	0	53	1	MRPL51
HSPC	0.489116661919219	-0.211504105193712	0	53	1	IFFO1
HSPC	0.489116661919219	-0.211504105193712	0	53	1	ZNF384
HSPC	0.489116661919219	-0.211504105193712	0	53	1	SPSB2
HSPC	0.489116661919219	-0.211504105193712	0	53	1	LRRC23
HSPC	0.489116661919219	-0.211504105193712	0	53	1	ENO2
HSPC	0.489116661919219	-0.211504105193712	0	53	1	EMG1
HSPC	0.489116661919219	-0.211504105193712	0	53	1	C1S
HSPC	0.489116661919219	-0.211504105193712	0	53	1	C1R
HSPC	0.489116661919219	-0.211504105193712	0	53	1	PEX5
HSPC	0.489116661919219	-0.211504105193712	0	53	1	FOXJ2
HSPC	0.489116661919219	-0.211504105193712	0	53	1	CLEC4A
HSPC	0.489116661919219	-0.211504105193712	0	53	1	AC092745.5
HSPC	0.489116661919219	-0.211504105193712	0	53	1	LINC00937
HSPC	0.489116661919219	-0.211504105193712	0	53	1	KLRF1
HSPC	0.489116661919219	-0.211504105193712	0	53	1	CLEC2B
HSPC	0.489116661919219	-0.211504105193712	0	53	1	LINC01252
HSPC	0.489116661919219	-0.211504105193712	0	53	1	LRP6
HSPC	0.489116661919219	-0.211504105193712	0	53	1	BORCS5
HSPC	0.489116661919219	-0.211504105193712	0	53	1	DUSP16
HSPC	0.489116661919219	-0.211504105193712	0	53	1	HEBP1
HSPC	0.489116661919219	-0.211504105193712	0	53	1	AC023790.2
HSPC	0.489116661919219	-0.211504105193712	0	53	1	C12orf60
HSPC	0.489116661919219	-0.211504105193712	0	53	1	AC084816.1
HSPC	0.489116661919219	-0.211504105193712	0	53	1	SOX5
HSPC	0.489116661919219	-0.211504105193712	0	53	1	CASC1
HSPC	0.489116661919219	-0.211504105193712	0	53	1	AC087239.1
HSPC	0.489116661919219	-0.211504105193712	0	53	1	INTS13
HSPC	0.489116661919219	-0.211504105193712	0	53	1	AC092747.4
HSPC	0.489116661919219	-0.211504105193712	0	53	1	ETFBKMT
HSPC	0.489116661919219	-0.211504105193712	0	53	1	AMN1
HSPC	0.489116661919219	-0.211504105193712	0	53	1	LINC02422
HSPC	0.489116661919219	-0.211504105193712	0	53	1	RESF1
HSPC	0.489116661919219	-0.211504105193712	0	53	1	FGD4
HSPC	0.489116661919219	-0.211504105193712	0	53	1	KIF21A
HSPC	0.489116661919219	-0.211504105193712	0	53	1	LRRK2
HSPC	0.489116661919219	-0.211504105193712	0	53	1	TMEM117
HSPC	0.489116661919219	-0.211504105193712	0	53	1	PCED1B
HSPC	0.489116661919219	-0.211504105193712	0	53	1	PCED1B-AS1
HSPC	0.489116661919219	-0.211504105193712	0	53	1	AC008083.3
HSPC	0.489116661919219	-0.211504105193712	0	53	1	PFKM
HSPC	0.489116661919219	-0.211504105193712	0	53	1	ASB8
HSPC	0.489116661919219	-0.211504105193712	0	53	1	DDN-AS1
HSPC	0.489116661919219	-0.211504105193712	0	53	1	LMBR1L
HSPC	0.489116661919219	-0.211504105193712	0	53	1	AC011603.2
HSPC	0.489116661919219	-0.211504105193712	0	53	1	TUBA1C
HSPC	0.489116661919219	-0.211504105193712	0	53	1	AC125611.4
HSPC	0.489116661919219	-0.211504105193712	0	53	1	MCRS1
HSPC	0.489116661919219	-0.211504105193712	0	53	1	FAM186B
HSPC	0.489116661919219	-0.211504105193712	0	53	1	AC008147.2
HSPC	0.489116661919219	-0.796466605914868	0	53	1	AC008147.1
HSPC	0.489116661919219	-0.211504105193712	0	53	1	FAM186A
HSPC	0.489116661919219	-0.211504105193712	0	53	1	LETMD1
HSPC	0.489116661919219	-0.211504105193712	0	53	1	DAZAP2
HSPC	0.489116661919219	-0.211504105193712	0	53	1	SMAGP
HSPC	0.489116661919219	-0.211504105193712	0	53	1	IGFBP6
HSPC	0.489116661919219	-0.211504105193712	0	53	1	SMUG1
HSPC	0.489116661919219	-0.211504105193712	0	53	1	COPZ1
HSPC	0.489116661919219	-0.211504105193712	0	53	1	ZNF385A
HSPC	0.489116661919219	-0.211504105193712	0	53	1	ORMDL2
HSPC	0.489116661919219	-0.211504105193712	0	53	1	PYM1
HSPC	0.489116661919219	-0.211504105193712	0	53	1	CS
HSPC	0.489116661919219	-0.211504105193712	0	53	1	SPRYD4
HSPC	0.489116661919219	-0.211504105193712	0	53	1	KIF5A
HSPC	0.489116661919219	-0.211504105193712	0	53	1	TSPAN31
HSPC	0.489116661919219	-0.211504105193712	0	53	1	CDK4
HSPC	0.489116661919219	-0.211504105193712	0	53	1	EEF1AKMT3
HSPC	0.489116661919219	-0.211504105193712	0	53	1	ATP23
HSPC	0.489116661919219	-0.211504105193712	0	53	1	AC078777.1
HSPC	0.489116661919219	-0.211504105193712	0	53	1	NUP107
HSPC	0.489116661919219	-0.211504105193712	0	53	1	MDM2
HSPC	0.489116661919219	-0.211504105193712	0	53	1	RAB3IP
HSPC	0.489116661919219	-0.211504105193712	0	53	1	GLIPR1
HSPC	0.489116661919219	-0.211504105193712	0	53	1	NAV3
HSPC	0.489116661919219	-0.211504105193712	0	53	1	AC073569.2
HSPC	0.489116661919219	-0.211504105193712	0	53	1	AC073569.3
HSPC	0.489116661919219	-0.211504105193712	0	53	1	LIN7A
HSPC	0.489116661919219	-0.211504105193712	0	53	1	TMTC3
HSPC	0.489116661919219	-0.211504105193712	0	53	1	DUSP6
HSPC	0.489116661919219	-0.211504105193712	0	53	1	ATP2B1-AS1
HSPC	0.489116661919219	-0.796466605914868	0	53	1	SOCS2-AS1
HSPC	0.489116661919219	-0.211504105193712	0	53	1	AC012085.2
HSPC	0.489116661919219	-0.211504105193712	0	53	1	AC073655.1
HSPC	0.489116661919219	-0.211504105193712	0	53	1	FGD6
HSPC	0.489116661919219	-0.211504105193712	0	53	1	LTA4H
HSPC	0.489116661919219	-0.211504105193712	0	53	1	APAF1
HSPC	0.489116661919219	-0.211504105193712	0	53	1	ARL 1,00
HSPC	0.489116661919219	-0.211504105193712	0	53	1	DRAM1
HSPC	0.489116661919219	-0.211504105193712	0	53	1	GLT8D2
HSPC	0.489116661919219	-0.211504105193712	0	53	1	HCFC2
HSPC	0.489116661919219	-0.211504105193712	0	53	1	NFYB
HSPC	0.489116661919219	-0.211504105193712	0	53	1	EID3
HSPC	0.489116661919219	-0.211504105193712	0	53	1	C12orf45
HSPC	0.489116661919219	-0.211504105193712	0	53	1	RIC8B
HSPC	0.489116661919219	-0.211504105193712	0	53	1	AC007541.1
HSPC	0.489116661919219	-0.211504105193712	0	53	1	TMEM263
HSPC	0.489116661919219	-0.211504105193712	0	53	1	AC007622.2
HSPC	0.489116661919219	-0.211504105193712	0	53	1	SART3
HSPC	0.489116661919219	-0.211504105193712	0	53	1	ALKBH2
HSPC	0.489116661919219	-0.211504105193712	0	53	1	KCTD10
HSPC	0.489116661919219	-0.211504105193712	0	53	1	MVK
HSPC	0.489116661919219	-0.211504105193712	0	53	1	ANAPC7
HSPC	0.489116661919219	-0.211504105193712	0	53	1	FAM216A
HSPC	0.489116661919219	-0.211504105193712	0	53	1	ACAD10
HSPC	0.489116661919219	-0.211504105193712	0	53	1	MAPKAPK5-AS1
HSPC	0.489116661919219	-0.211504105193712	0	53	1	TMEM116
HSPC	0.489116661919219	-0.211504105193712	0	53	1	TPCN1
HSPC	0.489116661919219	-0.211504105193712	0	53	1	SDSL
HSPC	0.489116661919219	-0.211504105193712	0	53	1	C12orf49
HSPC	0.489116661919219	-0.211504105193712	0	53	1	GCN1
HSPC	0.489116661919219	-0.211504105193712	0	53	1	TRIAP1
HSPC	0.489116661919219	-0.211504105193712	0	53	1	P2RX4
HSPC	0.489116661919219	-0.211504105193712	0	53	1	KDM2B-DT
HSPC	0.489116661919219	-0.211504105193712	0	53	1	ORAI1
HSPC	0.489116661919219	-0.211504105193712	0	53	1	RHOF
HSPC	0.489116661919219	-0.211504105193712	0	53	1	LINC01089
HSPC	0.489116661919219	-0.211504105193712	0	53	1	BCL7A
HSPC	0.489116661919219	-0.211504105193712	0	53	1	C12orf65
HSPC	0.489116661919219	-0.211504105193712	0	53	1	SCARB1
HSPC	0.489116661919219	-0.211504105193712	0	53	1	BRI3BP
HSPC	0.489116661919219	-0.796466605914868	0	53	1	ADGRD1
HSPC	0.489116661919219	-0.211504105193712	0	53	1	PUS1
HSPC	0.489116661919219	-0.211504105193712	0	53	1	ZNF605
HSPC	0.489116661919219	-0.211504105193712	0	53	1	ZNF891
HSPC	0.489116661919219	-0.211504105193712	0	53	1	ZNF268
HSPC	0.489116661919219	-0.211504105193712	0	53	1	ZMYM5
HSPC	0.489116661919219	-0.211504105193712	0	53	1	AL136962.1
HSPC	0.489116661919219	-0.211504105193712	0	53	1	SACS
HSPC	0.489116661919219	-0.211504105193712	0	53	1	PAN3-AS1
HSPC	0.489116661919219	-0.211504105193712	0	53	1	B3GLCT
HSPC	0.489116661919219	-0.211504105193712	0	53	1	COG6
HSPC	0.489116661919219	-0.211504105193712	0	53	1	AL590064.1
HSPC	0.489116661919219	-0.211504105193712	0	53	1	KBTBD6
HSPC	0.489116661919219	-0.211504105193712	0	53	1	RGCC
HSPC	0.489116661919219	-0.211504105193712	0	53	1	AKAP11
HSPC	0.489116661919219	-0.211504105193712	0	53	1	LINC00407
HSPC	0.489116661919219	-0.211504105193712	0	53	1	AL138963.4
HSPC	0.489116661919219	-0.211504105193712	0	53	1	SIAH3
HSPC	0.489116661919219	-0.211504105193712	0	53	1	CYSLTR2
HSPC	0.489116661919219	-0.211504105193712	0	53	1	RCBTB1
HSPC	0.489116661919219	-0.211504105193712	0	53	1	ATP7B
HSPC	0.489116661919219	-0.211504105193712	0	53	1	PCDH9-AS4
HSPC	0.489116661919219	-0.211504105193712	0	53	1	MZT1
HSPC	0.489116661919219	-0.211504105193712	0	53	1	KCTD12
HSPC	0.489116661919219	-0.211504105193712	0	53	1	RBM26-AS1
HSPC	0.489116661919219	-0.211504105193712	0	53	1	SLITRK5
HSPC	0.489116661919219	-0.211504105193712	0	53	1	GPR183
HSPC	0.489116661919219	-0.211504105193712	0	53	1	CLYBL
HSPC	0.489116661919219	-0.796466605914868	0	53	1	FGF14
HSPC	0.489116661919219	-0.796466605914868	0	53	1	MYO16
HSPC	0.489116661919219	-121150410519371	0	53	1	AL163541.1
HSPC	0.489116661919219	-0.211504105193712	0	53	1	AL162497.1
HSPC	0.489116661919219	-0.211504105193712	0	53	1	ANKRD10-IT1
HSPC	0.489116661919219	-0.211504105193712	0	53	1	DCUN1D2-AS
HSPC	0.489116661919219	-0.211504105193712	0	53	1	TMCO3
HSPC	0.489116661919219	-0.211504105193712	0	53	1	CCNB1IP1
HSPC	0.489116661919219	-0.211504105193712	0	53	1	PARP2
HSPC	0.489116661919219	-0.211504105193712	0	53	1	LINC00641
HSPC	0.489116661919219	-0.211504105193712	0	53	1	ABHD4
HSPC	0.489116661919219	-0.211504105193712	0	53	1	AL160314.2
HSPC	0.489116661919219	-0.211504105193712	0	53	1	BCL2L2
HSPC	0.489116661919219	-0.211504105193712	0	53	1	SLC22A17
HSPC	0.489116661919219	-0.211504105193712	0	53	1	ZFHX2-AS1
HSPC	0.489116661919219	-0.211504105193712	0	53	1	THTPA
HSPC	0.489116661919219	-0.211504105193712	0	53	1	NRL
HSPC	0.489116661919219	-0.211504105193712	0	53	1	AL136295.2
HSPC	0.489116661919219	-0.211504105193712	0	53	1	DHRS1
HSPC	0.489116661919219	-0.211504105193712	0	53	1	STXBP6
HSPC	0.489116661919219	-0.211504105193712	0	53	1	DTD2
HSPC	0.489116661919219	-0.211504105193712	0	53	1	AL161665.1
HSPC	0.489116661919219	-0.211504105193712	0	53	1	EGLN3
HSPC	0.489116661919219	-0.211504105193712	0	53	1	CFL2
HSPC	0.489116661919219	-0.796466605914868	0	53	1	BRMS1L
HSPC	0.489116661919219	-0.211504105193712	0	53	1	TTC6
HSPC	0.489116661919219	-0.211504105193712	0	53	1	FANCM
HSPC	0.489116661919219	-0.211504105193712	0	53	1	CDKL1
HSPC	0.489116661919219	-0.211504105193712	0	53	1	TXNDC16
HSPC	0.489116661919219	-0.211504105193712	0	53	1	GNPNAT1
HSPC	0.489116661919219	-0.211504105193712	0	53	1	AL365295.1
HSPC	0.489116661919219	-0.211504105193712	0	53	1	GCH1
HSPC	0.489116661919219	-0.211504105193712	0	53	1	KTN1-AS1
HSPC	0.489116661919219	-0.211504105193712	0	53	1	ARMH4
HSPC	0.489116661919219	-0.211504105193712	0	53	1	AL139021.1
HSPC	0.489116661919219	-0.211504105193712	0	53	1	TIMM9
HSPC	0.489116661919219	-0.211504105193712	0	53	1	KIAA0586
HSPC	0.489116661919219	-121150410519371	0	53	1	ESR2
HSPC	0.489116661919219	-0.211504105193712	0	53	1	PPP1R36
HSPC	0.489116661919219	-0.211504105193712	0	53	1	PLEKHG3
HSPC	0.489116661919219	-0.211504105193712	0	53	1	SPTB
HSPC	0.489116661919219	-0.211504105193712	0	53	1	AL139022.1
HSPC	0.489116661919219	-0.211504105193712	0	53	1	AL359232.1
HSPC	0.489116661919219	-0.211504105193712	0	53	1	EIF2S1
HSPC	0.489116661919219	-0.211504105193712	0	53	1	ZFP36L1
HSPC	0.489116661919219	-0.211504105193712	0	53	1	ERH
HSPC	0.489116661919219	-0.211504105193712	0	53	1	AL357153.2
HSPC	0.489116661919219	-0.211504105193712	0	53	1	MED6
HSPC	0.489116661919219	-0.211504105193712	0	53	1	AC005225.2
HSPC	0.489116661919219	-0.211504105193712	0	53	1	LIN52
HSPC	0.489116661919219	-0.211504105193712	0	53	1	FCF1
HSPC	0.489116661919219	-0.211504105193712	0	53	1	EIF2B2
HSPC	0.489116661919219	-0.211504105193712	0	53	1	ZC2HC1C
HSPC	0.489116661919219	-0.211504105193712	0	53	1	AF107885.2
HSPC	0.489116661919219	-0.211504105193712	0	53	1	VASH1
HSPC	0.489116661919219	-0.211504105193712	0	53	1	ANGEL1
HSPC	0.489116661919219	-0.211504105193712	0	53	1	ADCK1
HSPC	0.489116661919219	-0.211504105193712	0	53	1	TSHR
HSPC	0.489116661919219	-0.211504105193712	0	53	1	EML5
HSPC	0.489116661919219	-0.211504105193712	0	53	1	AL356805.1
HSPC	0.489116661919219	-0.211504105193712	0	53	1	PSMC1
HSPC	0.489116661919219	-0.211504105193712	0	53	1	CPSF2
HSPC	0.489116661919219	-0.211504105193712	0	53	1	ITPK1-AS1
HSPC	0.489116661919219	-0.211504105193712	0	53	1	MOAP1
HSPC	0.489116661919219	-0.211504105193712	0	53	1	TMEM251
HSPC	0.489116661919219	-0.211504105193712	0	53	1	IFI27L1
HSPC	0.489116661919219	-0.211504105193712	0	53	1	SERPINA1
HSPC	0.489116661919219	-0.211504105193712	0	53	1	TCL1A
HSPC	0.489116661919219	-0.211504105193712	0	53	1	GSKIP
HSPC	0.489116661919219	-0.211504105193712	0	53	1	AK7
HSPC	0.489116661919219	-0.211504105193712	0	53	1	AL163932.1
HSPC	0.489116661919219	-0.211504105193712	0	53	1	ZNF839
HSPC	0.489116661919219	-0.211504105193712	0	53	1	CDC42BPB
HSPC	0.489116661919219	-0.211504105193712	0	53	1	BAG5
HSPC	0.489116661919219	-0.211504105193712	0	53	1	TDRD9
HSPC	0.489116661919219	-0.211504105193712	0	53	1	BTBD6
HSPC	0.489116661919219	-0.211504105193712	0	53	1	TEX22
HSPC	0.489116661919219	-0.211504105193712	0	53	1	CRIP2
HSPC	0.489116661919219	-0.796466605914868	0	53	1	CRIP1
HSPC	0.489116661919219	-0.211504105193712	0	53	1	TMEM121
HSPC	0.489116661919219	-0.211504105193712	0	53	1	IGHG2
HSPC	0.489116661919219	-0.211504105193712	0	53	1	IGHG3
HSPC	0.489116661919219	-0.211504105193712	0	53	1	AC138649.1
HSPC	0.489116661919219	-0.211504105193712	0	53	1	PWRN1
HSPC	0.489116661919219	-0.211504105193712	0	53	1	GOLGA8Q
HSPC	0.489116661919219	-0.211504105193712	0	53	1	OTUD7A
HSPC	0.489116661919219	-0.211504105193712	0	53	1	GOLGA8O
HSPC	0.489116661919219	-0.211504105193712	0	53	1	LINC02256
HSPC	0.489116661919219	-0.211504105193712	0	53	1	EMC4
HSPC	0.489116661919219	-0.211504105193712	0	53	1	DPH6-DT
HSPC	0.489116661919219	-0.211504105193712	0	53	1	PLCB2
HSPC	0.489116661919219	-0.211504105193712	0	53	1	INAFM2
HSPC	0.489116661919219	-0.211504105193712	0	53	1	IVD
HSPC	0.489116661919219	-0.211504105193712	0	53	1	RPUSD2
HSPC	0.489116661919219	-0.211504105193712	0	53	1	KNL1
HSPC	0.489116661919219	-0.211504105193712	0	53	1	RAD51-AS1
HSPC	0.489116661919219	-0.211504105193712	0	53	1	RAD51
HSPC	0.489116661919219	-0.211504105193712	0	53	1	DNAJC17
HSPC	0.489116661919219	-0.211504105193712	0	53	1	SPINT1-AS1
HSPC	0.489116661919219	-0.211504105193712	0	53	1	OIP5
HSPC	0.489116661919219	-0.211504105193712	0	53	1	NDUFAF1
HSPC	0.489116661919219	-0.211504105193712	0	53	1	RPAP1
HSPC	0.489116661919219	-0.211504105193712	0	53	1	AC036103.1
HSPC	0.489116661919219	-0.211504105193712	0	53	1	HAUS2
HSPC	0.489116661919219	-0.211504105193712	0	53	1	AC068724.3
HSPC	0.489116661919219	-0.211504105193712	0	53	1	TMEM62
HSPC	0.489116661919219	-0.211504105193712	0	53	1	ZSCAN29
HSPC	0.489116661919219	-0.211504105193712	0	53	1	TUBGCP4
HSPC	0.489116661919219	-0.211504105193712	0	53	1	MAP1A
HSPC	0.489116661919219	-0.211504105193712	0	53	1	PPIP5K1
HSPC	0.489116661919219	-0.211504105193712	0	53	1	WDR76
HSPC	0.489116661919219	-0.211504105193712	0	53	1	GATM
HSPC	0.489116661919219	-0.211504105193712	0	53	1	AC025580.2
HSPC	0.489116661919219	-0.211504105193712	0	53	1	BLOC1S6
HSPC	0.489116661919219	-0.211504105193712	0	53	1	FAM227B
HSPC	0.489116661919219	-0.211504105193712	0	53	1	AP4E1
HSPC	0.489116661919219	-0.211504105193712	0	53	1	DMXL2
HSPC	0.489116661919219	-0.211504105193712	0	53	1	TMOD2
HSPC	0.489116661919219	-0.211504105193712	0	53	1	LEO1
HSPC	0.489116661919219	-0.211504105193712	0	53	1	UNC13C
HSPC	0.489116661919219	-0.211504105193712	0	53	1	RAB27A
HSPC	0.489116661919219	-0.211504105193712	0	53	1	PIGBOS1
HSPC	0.489116661919219	-0.211504105193712	0	53	1	PYGO1
HSPC	0.489116661919219	-0.796466605914868	0	53	1	MINDY2
HSPC	0.489116661919219	-0.211504105193712	0	53	1	GTF2A2
HSPC	0.489116661919219	-0.211504105193712	0	53	1	AC009554.1
HSPC	0.489116661919219	-0.211504105193712	0	53	1	TLN2
HSPC	0.489116661919219	-0.211504105193712	0	53	1	MTFMT
HSPC	0.489116661919219	-0.211504105193712	0	53	1	CLPX
HSPC	0.489116661919219	-0.211504105193712	0	53	1	INTS14
HSPC	0.489116661919219	-0.211504105193712	0	53	1	MAP2K1
HSPC	0.489116661919219	-0.211504105193712	0	53	1	SNAPC5
HSPC	0.489116661919219	-0.211504105193712	0	53	1	ZWILCH
HSPC	0.489116661919219	-0.211504105193712	0	53	1	IQCH-AS1
HSPC	0.489116661919219	-0.211504105193712	0	53	1	SPESP1
HSPC	0.489116661919219	-0.211504105193712	0	53	1	TLE3
HSPC	0.489116661919219	-0.211504105193712	0	53	1	GRAMD2A
HSPC	0.489116661919219	-0.211504105193712	0	53	1	PKM
HSPC	0.489116661919219	-0.211504105193712	0	53	1	AC009690.2
HSPC	0.489116661919219	-0.211504105193712	0	53	1	ADPGK
HSPC	0.489116661919219	-0.211504105193712	0	53	1	LOXL1-AS1
HSPC	0.489116661919219	-0.211504105193712	0	53	1	PML
HSPC	0.489116661919219	-0.211504105193712	0	53	1	SEMA7A
HSPC	0.489116661919219	-0.211504105193712	0	53	1	CSK
HSPC	0.489116661919219	-0.211504105193712	0	53	1	PPCDC
HSPC	0.489116661919219	-0.211504105193712	0	53	1	MAN2C1
HSPC	0.489116661919219	-0.211504105193712	0	53	1	RCN2
HSPC	0.489116661919219	-0.211504105193712	0	53	1	PSTPIP1
HSPC	0.489116661919219	-0.211504105193712	0	53	1	HMG20A
HSPC	0.489116661919219	-0.211504105193712	0	53	1	MTHFS
HSPC	0.489116661919219	-0.211504105193712	0	53	1	ABHD17C
HSPC	0.489116661919219	-0.211504105193712	0	53	1	MESD
HSPC	0.489116661919219	-0.211504105193712	0	53	1	TLNRD1
HSPC	0.489116661919219	-0.211504105193712	0	53	1	IL16
HSPC	0.489116661919219	-0.211504105193712	0	53	1	MEX3B
HSPC	0.489116661919219	-0.211504105193712	0	53	1	AC105339.3
HSPC	0.489116661919219	-0.211504105193712	0	53	1	C15orf40
HSPC	0.489116661919219	-0.211504105193712	0	53	1	ZSCAN2
HSPC	0.489116661919219	-0.211504105193712	0	53	1	DET1
HSPC	0.489116661919219	-0.211504105193712	0	53	1	WDR93
HSPC	0.489116661919219	-0.211504105193712	0	53	1	ANPEP
HSPC	0.489116661919219	-0.211504105193712	0	53	1	HDDC3
HSPC	0.489116661919219	-0.211504105193712	0	53	1	VPS33B
HSPC	0.489116661919219	-0.211504105193712	0	53	1	AC009432.2
HSPC	0.489116661919219	-0.211504105193712	0	53	1	LINC00923
HSPC	0.489116661919219	-0.211504105193712	0	53	1	ARRDC4
HSPC	0.489116661919219	-0.211504105193712	0	53	1	TTC23
HSPC	0.489116661919219	-0.211504105193712	0	53	1	LINS1
HSPC	0.489116661919219	-0.211504105193712	0	53	1	ASB7
HSPC	0.489116661919219	-0.211504105193712	0	53	1	SNRNP25
HSPC	0.489116661919219	-0.211504105193712	0	53	1	NPRL3
HSPC	0.489116661919219	-0.211504105193712	0	53	1	CIAO3
HSPC	0.489116661919219	-0.211504105193712	0	53	1	MRPS34
HSPC	0.489116661919219	-0.211504105193712	0	53	1	NUBP2
HSPC	0.489116661919219	-0.211504105193712	0	53	1	FAHD1
HSPC	0.489116661919219	-0.211504105193712	0	53	1	GFER
HSPC	0.489116661919219	-0.211504105193712	0	53	1	PKD1
HSPC	0.489116661919219	-0.211504105193712	0	53	1	CASKIN1
HSPC	0.489116661919219	-0.211504105193712	0	53	1	ABCA3
HSPC	0.489116661919219	-0.211504105193712	0	53	1	PDPK1
HSPC	0.489116661919219	-0.211504105193712	0	53	1	ERVK13-1
HSPC	0.489116661919219	-0.211504105193712	0	53	1	TNFRSF12A
HSPC	0.489116661919219	-0.211504105193712	0	53	1	HCFC1R1
HSPC	0.489116661919219	-0.211504105193712	0	53	1	AC025283.2
HSPC	0.489116661919219	-0.211504105193712	0	53	1	CLUAP1
HSPC	0.489116661919219	-0.211504105193712	0	53	1	ADCY9
HSPC	0.489116661919219	-0.211504105193712	0	53	1	HMOX2
HSPC	0.489116661919219	-0.211504105193712	0	53	1	NUDT16L1
HSPC	0.489116661919219	-0.211504105193712	0	53	1	ZNF500
HSPC	0.489116661919219	-0.211504105193712	0	53	1	RBFOX1
HSPC	0.489116661919219	-0.211504105193712	0	53	1	METTL22
HSPC	0.489116661919219	-0.211504105193712	0	53	1	ABAT
HSPC	0.489116661919219	-0.211504105193712	0	53	1	PMM2
HSPC	0.489116661919219	-0.211504105193712	0	53	1	CARHSP1
HSPC	0.489116661919219	-0.211504105193712	0	53	1	C16orf72
HSPC	0.489116661919219	-0.211504105193712	0	53	1	NUBP1
HSPC	0.489116661919219	-0.211504105193712	0	53	1	TVP23A
HSPC	0.489116661919219	-0.211504105193712	0	53	1	DEXI
HSPC	0.489116661919219	-0.211504105193712	0	53	1	AC099489.1
HSPC	0.489116661919219	-0.211504105193712	0	53	1	TXNDC11
HSPC	0.489116661919219	-0.211504105193712	0	53	1	AC007216.4
HSPC	0.489116661919219	-0.211504105193712	0	53	1	NPIPB2
HSPC	0.489116661919219	-0.211504105193712	0	53	1	AC109597.1
HSPC	0.489116661919219	-0.211504105193712	0	53	1	AC126763.1
HSPC	0.489116661919219	-0.211504105193712	0	53	1	AC009152.3
HSPC	0.489116661919219	-0.211504105193712	0	53	1	KNOP1
HSPC	0.489116661919219	-0.211504105193712	0	53	1	ACSM1
HSPC	0.489116661919219	-0.211504105193712	0	53	1	AC004381.1
HSPC	0.489116661919219	-0.211504105193712	0	53	1	DCUN1D3
HSPC	0.489116661919219	-0.211504105193712	0	53	1	NPIPB4
HSPC	0.489116661919219	-0.211504105193712	0	53	1	POLR3E
HSPC	0.489116661919219	-0.211504105193712	0	53	1	AC092338.3
HSPC	0.489116661919219	-0.211504105193712	0	53	1	AC092338.2
HSPC	0.489116661919219	-0.211504105193712	0	53	1	AC008731.1
HSPC	0.489116661919219	-0.211504105193712	0	53	1	GTF3C1
HSPC	0.489116661919219	-0.211504105193712	0	53	1	XPO6
HSPC	0.489116661919219	-0.211504105193712	0	53	1	EIF3CL
HSPC	0.489116661919219	-0.211504105193712	0	53	1	AC133550.3
HSPC	0.489116661919219	-0.211504105193712	0	53	1	CD19
HSPC	0.489116661919219	-0.211504105193712	0	53	1	AC109460.2
HSPC	0.489116661919219	-0.211504105193712	0	53	1	TLCD3B
HSPC	0.489116661919219	-0.211504105193712	0	53	1	ALDOA
HSPC	0.489116661919219	-0.211504105193712	0	53	1	YPEL3
HSPC	0.489116661919219	-0.211504105193712	0	53	1	MAPK3
HSPC	0.489116661919219	-0.211504105193712	0	53	1	NPIPB13
HSPC	0.489116661919219	-0.211504105193712	0	53	1	ITGAL
HSPC	0.489116661919219	-0.211504105193712	0	53	1	ZNF768
HSPC	0.489116661919219	-0.211504105193712	0	53	1	FBRS
HSPC	0.489116661919219	-0.211504105193712	0	53	1	ZNF629
HSPC	0.489116661919219	-0.211504105193712	0	53	1	BCL7C
HSPC	0.489116661919219	-0.211504105193712	0	53	1	MIR762HG
HSPC	0.489116661919219	-0.211504105193712	0	53	1	ORAI3
HSPC	0.489116661919219	-0.211504105193712	0	53	1	KAT8
HSPC	0.489116661919219	-0.211504105193712	0	53	1	AC135050.5
HSPC	0.489116661919219	-0.211504105193712	0	53	1	PYCARD
HSPC	0.489116661919219	-0.211504105193712	0	53	1	AC026471.1
HSPC	0.489116661919219	-0.211504105193712	0	53	1	AC007533.1
HSPC	0.489116661919219	-0.211504105193712	0	53	1	AC026470.2
HSPC	0.489116661919219	-0.211504105193712	0	53	1	CNEP1R1
HSPC	0.489116661919219	-0.211504105193712	0	53	1	HEATR3
HSPC	0.489116661919219	-0.211504105193712	0	53	1	ADCY7
HSPC	0.489116661919219	-0.211504105193712	0	53	1	CRNDE
HSPC	0.489116661919219	-0.211504105193712	0	53	1	AC007336.1
HSPC	0.489116661919219	-0.211504105193712	0	53	1	MT2A
HSPC	0.489116661919219	-0.211504105193712	0	53	1	MT1F
HSPC	0.489116661919219	-0.211504105193712	0	53	1	COQ9
HSPC	0.489116661919219	-0.211504105193712	0	53	1	ADGRG1
HSPC	0.489116661919219	-0.211504105193712	0	53	1	DRC7
HSPC	0.489116661919219	-0.211504105193712	0	53	1	CCDC113
HSPC	0.489116661919219	-0.211504105193712	0	53	1	SLC38A7
HSPC	0.489116661919219	-0.211504105193712	0	53	1	CMTM4
HSPC	0.489116661919219	-0.211504105193712	0	53	1	NAE1
HSPC	0.489116661919219	-0.211504105193712	0	53	1	CIAO2B
HSPC	0.489116661919219	-0.211504105193712	0	53	1	CES2
HSPC	0.489116661919219	-0.211504105193712	0	53	1	KIAA0895L
HSPC	0.489116661919219	-0.211504105193712	0	53	1	TMEM208
HSPC	0.489116661919219	-0.211504105193712	0	53	1	LRRC36
HSPC	0.489116661919219	-0.211504105193712	0	53	1	ATP6V0D1
HSPC	0.489116661919219	-0.211504105193712	0	53	1	CARMIL2
HSPC	0.489116661919219	-0.211504105193712	0	53	1	DPEP2
HSPC	0.489116661919219	-0.211504105193712	0	53	1	SLC7A6
HSPC	0.489116661919219	-0.211504105193712	0	53	1	PRMT7
HSPC	0.489116661919219	-0.211504105193712	0	53	1	ZFP90
HSPC	0.489116661919219	-0.211504105193712	0	53	1	CDH1
HSPC	0.489116661919219	-0.211504105193712	0	53	1	PDPR
HSPC	0.489116661919219	-0.211504105193712	0	53	1	CMTR2
HSPC	0.489116661919219	-0.211504105193712	0	53	1	TXNL4B
HSPC	0.489116661919219	-0.211504105193712	0	53	1	DHX38
HSPC	0.489116661919219	-0.211504105193712	0	53	1	AC004943.2
HSPC	0.489116661919219	-0.211504105193712	0	53	1	AC138627.1
HSPC	0.489116661919219	-0.211504105193712	0	53	1	TMEM170A
HSPC	0.489116661919219	-0.211504105193712	0	53	1	GABARAPL2
HSPC	0.489116661919219	-0.211504105193712	0	53	1	AC025287.4
HSPC	0.489116661919219	-0.211504105193712	0	53	1	SYCE1L
HSPC	0.489116661919219	-0.211504105193712	0	53	1	AC027279.1
HSPC	0.489116661919219	-0.211504105193712	0	53	1	CENPN
HSPC	0.489116661919219	-0.211504105193712	0	53	1	GAN
HSPC	0.489116661919219	-0.211504105193712	0	53	1	AC092139.1
HSPC	0.489116661919219	-0.211504105193712	0	53	1	MBTPS1
HSPC	0.489116661919219	-0.211504105193712	0	53	1	MEAK7
HSPC	0.489116661919219	-0.211504105193712	0	53	1	COTL1
HSPC	0.489116661919219	-0.211504105193712	0	53	1	KLHL36
HSPC	0.489116661919219	-0.211504105193712	0	53	1	IRF8
HSPC	0.489116661919219	-0.211504105193712	0	53	1	MTHFSD
HSPC	0.489116661919219	-0.211504105193712	0	53	1	MAP1LC3B
HSPC	0.489116661919219	-0.211504105193712	0	53	1	GALNS
HSPC	0.489116661919219	-0.211504105193712	0	53	1	AC092384.1
HSPC	0.489116661919219	-0.211504105193712	0	53	1	VPS9D1
HSPC	0.489116661919219	-0.211504105193712	0	53	1	FANCA
HSPC	0.489116661919219	-0.211504105193712	0	53	1	MC1R
HSPC	0.489116661919219	-0.211504105193712	0	53	1	GEMIN4
HSPC	0.489116661919219	-0.211504105193712	0	53	1	GLOD4
HSPC	0.489116661919219	-0.211504105193712	0	53	1	MRM3
HSPC	0.489116661919219	-0.211504105193712	0	53	1	INPP5K
HSPC	0.489116661919219	-0.211504105193712	0	53	1	PITPNA
HSPC	0.489116661919219	-0.211504105193712	0	53	1	SLC43A2
HSPC	0.489116661919219	-0.211504105193712	0	53	1	MIR22HG
HSPC	0.489116661919219	-0.211504105193712	0	53	1	MNT
HSPC	0.489116661919219	-0.211504105193712	0	53	1	CLUH
HSPC	0.489116661919219	-0.211504105193712	0	53	1	OR3A2
HSPC	0.489116661919219	-0.211504105193712	0	53	1	SPATA22
HSPC	0.489116661919219	-0.211504105193712	0	53	1	TRPV1
HSPC	0.489116661919219	-0.211504105193712	0	53	1	AC027796.1
HSPC	0.489116661919219	-0.211504105193712	0	53	1	ITGAE
HSPC	0.489116661919219	-0.211504105193712	0	53	1	CYB5D2
HSPC	0.489116661919219	-0.211504105193712	0	53	1	AC127521.1
HSPC	0.489116661919219	-0.211504105193712	0	53	1	PSMB6
HSPC	0.489116661919219	-0.211504105193712	0	53	1	USP6
HSPC	0.489116661919219	-0.211504105193712	0	53	1	MIS12
HSPC	0.489116661919219	-0.211504105193712	0	53	1	ALOX12-AS1
HSPC	0.489116661919219	-0.211504105193712	0	53	1	MIR497HG
HSPC	0.489116661919219	-0.211504105193712	0	53	1	DLG4
HSPC	0.489116661919219	-0.211504105193712	0	53	1	CTDNEP1
HSPC	0.489116661919219	-0.211504105193712	0	53	1	CHRNB1
HSPC	0.489116661919219	-0.211504105193712	0	53	1	POLR2A
HSPC	0.489116661919219	-0.211504105193712	0	53	1	SENP3
HSPC	0.489116661919219	-0.211504105193712	0	53	1	MPDU1
HSPC	0.489116661919219	-0.211504105193712	0	53	1	VAMP2
HSPC	0.489116661919219	-0.211504105193712	0	53	1	TMEM107
HSPC	0.489116661919219	-0.211504105193712	0	53	1	NTN1
HSPC	0.489116661919219	-0.211504105193712	0	53	1	USP43
HSPC	0.489116661919219	-0.211504105193712	0	53	1	AC005703.4
HSPC	0.489116661919219	-0.211504105193712	0	53	1	ZNF286A
HSPC	0.489116661919219	-0.211504105193712	0	53	1	TRPV2
HSPC	0.489116661919219	-0.211504105193712	0	53	1	PEMT
HSPC	0.489116661919219	-0.211504105193712	0	53	1	SREBF1
HSPC	0.489116661919219	-0.211504105193712	0	53	1	DRG2
HSPC	0.489116661919219	-0.211504105193712	0	53	1	TOP3A
HSPC	0.489116661919219	-0.211504105193712	0	53	1	TVP23B
HSPC	0.489116661919219	-0.211504105193712	0	53	1	PRPSAP2
HSPC	0.489116661919219	-0.211504105193712	0	53	1	GRAP
HSPC	0.489116661919219	-0.211504105193712	0	53	1	ALDH3A2
HSPC	0.489116661919219	-0.211504105193712	0	53	1	TMEM11
HSPC	0.489116661919219	-0.211504105193712	0	53	1	IFT20
HSPC	0.489116661919219	-0.211504105193712	0	53	1	TNFAIP1
HSPC	0.489116661919219	-0.211504105193712	0	53	1	AC005726.1
HSPC	0.489116661919219	-0.211504105193712	0	53	1	KIAA0100
HSPC	0.489116661919219	-0.796466605914868	0	53	1	MYO18A
HSPC	0.489116661919219	-0.211504105193712	0	53	1	ABHD15
HSPC	0.489116661919219	-0.211504105193712	0	53	1	GIT1
HSPC	0.489116661919219	-0.211504105193712	0	53	1	ATAD5
HSPC	0.489116661919219	-0.211504105193712	0	53	1	TEFM
HSPC	0.489116661919219	-0.211504105193712	0	53	1	AC138207.7
HSPC	0.489116661919219	-0.211504105193712	0	53	1	AC004253.1
HSPC	0.489116661919219	-0.211504105193712	0	53	1	AC116407.2
HSPC	0.489116661919219	-0.211504105193712	0	53	1	MYO1D
HSPC	0.489116661919219	-0.211504105193712	0	53	1	LIG3
HSPC	0.489116661919219	-0.211504105193712	0	53	1	RAD51D
HSPC	0.489116661919219	-0.211504105193712	0	53	1	SLFN12
HSPC	0.489116661919219	-0.211504105193712	0	53	1	ZNHIT3
HSPC	0.489116661919219	-0.211504105193712	0	53	1	AC244093.4
HSPC	0.489116661919219	-0.211504105193712	0	53	1	SYNRG
HSPC	0.489116661919219	-0.211504105193712	0	53	1	PSMB3
HSPC	0.489116661919219	-0.211504105193712	0	53	1	FBXO47
HSPC	0.489116661919219	-0.211504105193712	0	53	1	CASC3
HSPC	0.489116661919219	-0.211504105193712	0	53	1	CCR7
HSPC	0.489116661919219	-0.211504105193712	0	53	1	AC073508.3
HSPC	0.489116661919219	-0.211504105193712	0	53	1	NT5C3B
HSPC	0.489116661919219	-0.211504105193712	0	53	1	AC100793.2
HSPC	0.489116661919219	-0.211504105193712	0	53	1	CNTNAP1
HSPC	0.489116661919219	-0.211504105193712	0	53	1	VPS25
HSPC	0.489116661919219	-0.211504105193712	0	53	1	PSME3
HSPC	0.489116661919219	-0.211504105193712	0	53	1	RUNDC1
HSPC	0.489116661919219	-0.211504105193712	0	53	1	VAT1
HSPC	0.489116661919219	-0.211504105193712	0	53	1	CCDC200
HSPC	0.489116661919219	-0.211504105193712	0	53	1	TMEM101
HSPC	0.489116661919219	-0.211504105193712	0	53	1	AC004596.1
HSPC	0.489116661919219	-0.211504105193712	0	53	1	SLC25A39
HSPC	0.489116661919219	-0.211504105193712	0	53	1	FAM171A2
HSPC	0.489116661919219	-0.211504105193712	0	53	1	DCAKD
HSPC	0.489116661919219	-0.211504105193712	0	53	1	AC142472.1
HSPC	0.489116661919219	-0.211504105193712	0	53	1	HEXIM1
HSPC	0.489116661919219	-0.211504105193712	0	53	1	HEXIM2
HSPC	0.489116661919219	-0.211504105193712	0	53	1	ARHGAP27
HSPC	0.489116661919219	-0.211504105193712	0	53	1	AC002558.3
HSPC	0.489116661919219	-0.211504105193712	0	53	1	AC040934.1
HSPC	0.489116661919219	-0.211504105193712	0	53	1	AC018521.5
HSPC	0.489116661919219	-0.211504105193712	0	53	1	SKAP1-AS1
HSPC	0.489116661919219	-0.211504105193712	0	53	1	SNF8
HSPC	0.489116661919219	-0.211504105193712	0	53	1	LRRC59
HSPC	0.489116661919219	-0.211504105193712	0	53	1	ACSF2
HSPC	0.489116661919219	-0.211504105193712	0	53	1	TOB1
HSPC	0.489116661919219	-0.211504105193712	0	53	1	AC005920.2
HSPC	0.489116661919219	-0.211504105193712	0	53	1	AC015912.3
HSPC	0.489116661919219	-0.211504105193712	0	53	1	AC007114.1
HSPC	0.489116661919219	-0.211504105193712	0	53	1	MRPS23
HSPC	0.489116661919219	-0.211504105193712	0	53	1	CUEDC1
HSPC	0.489116661919219	-0.211504105193712	0	53	1	VEZF1
HSPC	0.489116661919219	-0.211504105193712	0	53	1	DYNLL2
HSPC	0.489116661919219	-0.211504105193712	0	53	1	RNF43
HSPC	0.489116661919219	-0.211504105193712	0	53	1	TRIM37
HSPC	0.489116661919219	-0.211504105193712	0	53	1	YPEL2
HSPC	0.489116661919219	-0.211504105193712	0	53	1	RPS6KB1
HSPC	0.489116661919219	-0.211504105193712	0	53	1	AC005856.1
HSPC	0.489116661919219	-0.211504105193712	0	53	1	BRIP1
HSPC	0.489116661919219	-0.211504105193712	0	53	1	METTL2A
HSPC	0.489116661919219	-0.211504105193712	0	53	1	MRC2
HSPC	0.489116661919219	-0.211504105193712	0	53	1	AC015923.1
HSPC	0.489116661919219	-0.211504105193712	0	53	1	MAP3K3
HSPC	0.489116661919219	-0.211504105193712	0	53	1	FTSJ3
HSPC	0.489116661919219	-0.211504105193712	0	53	1	PSMC5
HSPC	0.489116661919219	-0.211504105193712	0	53	1	CEP112
HSPC	0.489116661919219	-0.211504105193712	0	53	1	PRKCA-AS1
HSPC	0.489116661919219	-0.211504105193712	0	53	1	PITPNC1
HSPC	0.489116661919219	-0.211504105193712	0	53	1	AMZ2
HSPC	0.489116661919219	-0.211504105193712	0	53	1	FAM104A
HSPC	0.489116661919219	-0.211504105193712	0	53	1	DNAI2
HSPC	0.489116661919219	-0.211504105193712	0	53	1	NAT9
HSPC	0.489116661919219	-0.211504105193712	0	53	1	MRPL58
HSPC	0.489116661919219	-0.211504105193712	0	53	1	SLC16A5
HSPC	0.489116661919219	-0.211504105193712	0	53	1	GGA3
HSPC	0.489116661919219	-0.211504105193712	0	53	1	TMEM94
HSPC	0.489116661919219	-0.211504105193712	0	53	1	SMIM5
HSPC	0.489116661919219	-0.211504105193712	0	53	1	TRIM65
HSPC	0.489116661919219	-0.211504105193712	0	53	1	FBF1
HSPC	0.489116661919219	-0.211504105193712	0	53	1	ACOX1
HSPC	0.489116661919219	-0.211504105193712	0	53	1	JMJD6
HSPC	0.489116661919219	-0.211504105193712	0	53	1	TNRC6C-AS1
HSPC	0.489116661919219	-0.211504105193712	0	53	1	DNAH17
HSPC	0.489116661919219	-0.211504105193712	0	53	1	CYTH1
HSPC	0.489116661919219	-0.211504105193712	0	53	1	CBX4
HSPC	0.489116661919219	-0.211504105193712	0	53	1	GAA
HSPC	0.489116661919219	-0.211504105193712	0	53	1	CHMP6
HSPC	0.489116661919219	-0.211504105193712	0	53	1	CEP131
HSPC	0.489116661919219	-0.211504105193712	0	53	1	NDUFAF8
HSPC	0.489116661919219	-0.211504105193712	0	53	1	PDE6G
HSPC	0.489116661919219	-0.211504105193712	0	53	1	MRPL12
HSPC	0.489116661919219	-0.211504105193712	0	53	1	ALYREF
HSPC	0.489116661919219	-0.211504105193712	0	53	1	RAC3
HSPC	0.489116661919219	-0.211504105193712	0	53	1	SLC16A3
HSPC	0.489116661919219	-0.211504105193712	0	53	1	CD7
HSPC	0.489116661919219	-0.211504105193712	0	53	1	RAB40B
HSPC	0.489116661919219	-0.211504105193712	0	53	1	FN3KRP
HSPC	0.489116661919219	-0.211504105193712	0	53	1	FN3K
HSPC	0.489116661919219	-0.211504105193712	0	53	1	B3GNTL1
HSPC	0.489116661919219	-0.211504105193712	0	53	1	METTL4
HSPC	0.489116661919219	-0.211504105193712	0	53	1	AP005329.3
HSPC	0.489116661919219	-0.211504105193712	0	53	1	LINC00526
HSPC	0.489116661919219	-0.211504105193712	0	53	1	AP005899.1
HSPC	0.489116661919219	-0.211504105193712	0	53	1	NDUFV2-AS1
HSPC	0.489116661919219	-0.211504105193712	0	53	1	NAPG
HSPC	0.489116661919219	-0.211504105193712	0	53	1	CEP76
HSPC	0.489116661919219	-0.211504105193712	0	53	1	AP005482.1
HSPC	0.489116661919219	-0.211504105193712	0	53	1	AC106037.3
HSPC	0.489116661919219	-0.211504105193712	0	53	1	CABLES1
HSPC	0.489116661919219	-0.211504105193712	0	53	1	RIOK3
HSPC	0.489116661919219	-0.211504105193712	0	53	1	TTC39C
HSPC	0.489116661919219	-0.211504105193712	0	53	1	AC090772.2
HSPC	0.489116661919219	-0.211504105193712	0	53	1	DSC2
HSPC	0.489116661919219	-0.211504105193712	0	53	1	AC021504.1
HSPC	0.489116661919219	-0.211504105193712	0	53	1	AC090241.2
HSPC	0.489116661919219	-0.211504105193712	0	53	1	IER3IP1
HSPC	0.489116661919219	-0.211504105193712	0	53	1	SMAD7
HSPC	0.489116661919219	-0.211504105193712	0	53	1	C18orf32
HSPC	0.489116661919219	-0.211504105193712	0	53	1	AC100778.3
HSPC	0.489116661919219	-0.211504105193712	0	53	1	MBD1
HSPC	0.489116661919219	-0.211504105193712	0	53	1	AC093462.1
HSPC	0.489116661919219	-0.211504105193712	0	53	1	AC022031.2
HSPC	0.489116661919219	-0.211504105193712	0	53	1	ALPK2
HSPC	0.489116661919219	-0.211504105193712	0	53	1	MALT1
HSPC	0.489116661919219	-0.211504105193712	0	53	1	KDSR
HSPC	0.489116661919219	-0.211504105193712	0	53	1	CCDC102B
HSPC	0.489116661919219	-0.211504105193712	0	53	1	LINC01909
HSPC	0.489116661919219	-0.211504105193712	0	53	1	CNDP2
HSPC	0.489116661919219	-0.211504105193712	0	53	1	AC125437.3
HSPC	0.489116661919219	-0.211504105193712	0	53	1	ADNP2
HSPC	0.489116661919219	-0.211504105193712	0	53	1	TPGS1
HSPC	0.489116661919219	-0.211504105193712	0	53	1	SBNO2
HSPC	0.489116661919219	-0.211504105193712	0	53	1	STK11
HSPC	0.489116661919219	-0.211504105193712	0	53	1	MIDN
HSPC	0.489116661919219	-0.211504105193712	0	53	1	REEP6
HSPC	0.489116661919219	-0.211504105193712	0	53	1	KLF16
HSPC	0.489116661919219	-0.211504105193712	0	53	1	AC012615.1
HSPC	0.489116661919219	-0.211504105193712	0	53	1	SCAMP4
HSPC	0.489116661919219	-0.211504105193712	0	53	1	MKNK2
HSPC	0.489116661919219	-0.211504105193712	0	53	1	SF3A2
HSPC	0.489116661919219	-0.211504105193712	0	53	1	AC104530.1
HSPC	0.489116661919219	-0.211504105193712	0	53	1	TMPRSS9
HSPC	0.489116661919219	-0.211504105193712	0	53	1	LMNB2
HSPC	0.489116661919219	-0.211504105193712	0	53	1	GNG7
HSPC	0.489116661919219	-0.211504105193712	0	53	1	DIRAS1
HSPC	0.489116661919219	-0.211504105193712	0	53	1	THOP1
HSPC	0.489116661919219	-0.211504105193712	0	53	1	ZNF57
HSPC	0.489116661919219	-0.211504105193712	0	53	1	AC005264.1
HSPC	0.489116661919219	-0.211504105193712	0	53	1	PIP5K1C
HSPC	0.489116661919219	-0.796466605914868	0	53	1	MRPL54
HSPC	0.489116661919219	-0.211504105193712	0	53	1	PIAS4
HSPC	0.489116661919219	-0.211504105193712	0	53	1	ZBTB7A
HSPC	0.489116661919219	-0.211504105193712	0	53	1	ANKRD24
HSPC	0.489116661919219	-0.211504105193712	0	53	1	YJU2
HSPC	0.489116661919219	-0.211504105193712	0	53	1	TMIGD2
HSPC	0.489116661919219	-0.211504105193712	0	53	1	STAP2
HSPC	0.489116661919219	-0.211504105193712	0	53	1	MPND
HSPC	0.489116661919219	-0.211504105193712	0	53	1	AC007292.1
HSPC	0.489116661919219	-0.211504105193712	0	53	1	HDGFL2
HSPC	0.489116661919219	-0.211504105193712	0	53	1	LONP1
HSPC	0.489116661919219	-0.211504105193712	0	53	1	NRTN
HSPC	0.489116661919219	-0.211504105193712	0	53	1	AC104532.2
HSPC	0.489116661919219	-0.211504105193712	0	53	1	RANBP3
HSPC	0.489116661919219	-0.211504105193712	0	53	1	AC011444.1
HSPC	0.489116661919219	-0.211504105193712	0	53	1	AC011444.3
HSPC	0.489116661919219	-0.211504105193712	0	53	1	CLPP
HSPC	0.489116661919219	-0.211504105193712	0	53	1	GPR108
HSPC	0.489116661919219	-0.211504105193712	0	53	1	ZNF557
HSPC	0.489116661919219	-0.211504105193712	0	53	1	SNAPC2
HSPC	0.489116661919219	-0.211504105193712	0	53	1	ZNF266
HSPC	0.489116661919219	-0.211504105193712	0	53	1	ZNF426
HSPC	0.489116661919219	-0.211504105193712	0	53	1	FBXL12
HSPC	0.489116661919219	-0.211504105193712	0	53	1	PIN1
HSPC	0.489116661919219	-0.211504105193712	0	53	1	P2RY11
HSPC	0.489116661919219	-0.211504105193712	0	53	1	AC011511.2
HSPC	0.489116661919219	-0.211504105193712	0	53	1	PDE4A
HSPC	0.489116661919219	-0.211504105193712	0	53	1	KEAP1
HSPC	0.489116661919219	-0.211504105193712	0	53	1	KRI1
HSPC	0.489116661919219	-0.211504105193712	0	53	1	CARM1
HSPC	0.489116661919219	-0.211504105193712	0	53	1	YIPF2
HSPC	0.489116661919219	-0.211504105193712	0	53	1	KANK2
HSPC	0.489116661919219	-0.211504105193712	0	53	1	CCDC159
HSPC	0.489116661919219	-0.211504105193712	0	53	1	EPOR
HSPC	0.489116661919219	-0.211504105193712	0	53	1	ZNF627
HSPC	0.489116661919219	-0.211504105193712	0	53	1	ACP5
HSPC	0.489116661919219	-0.211504105193712	0	53	1	ZNF491
HSPC	0.489116661919219	-0.211504105193712	0	53	1	ZNF440
HSPC	0.489116661919219	-0.211504105193712	0	53	1	ZNF844
HSPC	0.489116661919219	-0.211504105193712	0	53	1	ZNF625
HSPC	0.489116661919219	-0.211504105193712	0	53	1	ZNF136
HSPC	0.489116661919219	-0.211504105193712	0	53	1	ZNF799
HSPC	0.489116661919219	-0.211504105193712	0	53	1	ZNF791
HSPC	0.489116661919219	-0.211504105193712	0	53	1	WDR83
HSPC	0.489116661919219	-0.211504105193712	0	53	1	TNPO2
HSPC	0.489116661919219	-0.211504105193712	0	53	1	THSD8
HSPC	0.489116661919219	-0.211504105193712	0	53	1	RNASEH2A
HSPC	0.489116661919219	-0.211504105193712	0	53	1	AC092069.1
HSPC	0.489116661919219	-0.211504105193712	0	53	1	NACC1
HSPC	0.489116661919219	-0.211504105193712	0	53	1	ZSWIM4
HSPC	0.489116661919219	-0.211504105193712	0	53	1	CC2D1A
HSPC	0.489116661919219	-0.211504105193712	0	53	1	DCAF15
HSPC	0.489116661919219	-0.211504105193712	0	53	1	PRKACA
HSPC	0.489116661919219	-0.211504105193712	0	53	1	AC008569.1
HSPC	0.489116661919219	-0.211504105193712	0	53	1	DDX39A
HSPC	0.489116661919219	-0.211504105193712	0	53	1	DNAJB1
HSPC	0.489116661919219	-0.211504105193712	0	53	1	TECR
HSPC	0.489116661919219	-0.211504105193712	0	53	1	NDUFB7
HSPC	0.489116661919219	-0.211504105193712	0	53	1	ILVBL
HSPC	0.489116661919219	-0.211504105193712	0	53	1	AKAP8
HSPC	0.489116661919219	-0.211504105193712	0	53	1	WIZ
HSPC	0.489116661919219	-0.211504105193712	0	53	1	MED26
HSPC	0.489116661919219	-0.211504105193712	0	53	1	USHBP1
HSPC	0.489116661919219	-0.211504105193712	0	53	1	BABAM1
HSPC	0.489116661919219	-0.211504105193712	0	53	1	ABHD8
HSPC	0.489116661919219	-0.211504105193712	0	53	1	SLC27A1
HSPC	0.489116661919219	-0.211504105193712	0	53	1	AC010618.3
HSPC	0.489116661919219	-0.211504105193712	0	53	1	CCDC124
HSPC	0.489116661919219	-0.211504105193712	0	53	1	LSM 4,00
HSPC	0.489116661919219	-0.211504105193712	0	53	1	UPF1
HSPC	0.489116661919219	-0.211504105193712	0	53	1	GMIP
HSPC	0.489116661919219	-0.211504105193712	0	53	1	ZNF253
HSPC	0.489116661919219	-0.211504105193712	0	53	1	AC011447.3
HSPC	0.489116661919219	-0.211504105193712	0	53	1	ZNF486
HSPC	0.489116661919219	-0.211504105193712	0	53	1	ZNF493
HSPC	0.489116661919219	-0.796466605914868	0	53	1	AC123912.1
HSPC	0.489116661919219	-0.211504105193712	0	53	1	ZNF208
HSPC	0.489116661919219	-0.211504105193712	0	53	1	ZNF730
HSPC	0.489116661919219	-0.211504105193712	0	53	1	ZNF675
HSPC	0.489116661919219	-0.211504105193712	0	53	1	AC005381.1
HSPC	0.489116661919219	-0.211504105193712	0	53	1	AC005394.1
HSPC	0.489116661919219	-0.211504105193712	0	53	1	C19orf12
HSPC	0.489116661919219	-0.211504105193712	0	53	1	AC008507.2
HSPC	0.489116661919219	-0.211504105193712	0	53	1	NUDT19
HSPC	0.489116661919219	-0.211504105193712	0	53	1	CEBPG
HSPC	0.489116661919219	-0.211504105193712	0	53	1	PEPD
HSPC	0.489116661919219	-0.211504105193712	0	53	1	LINC01801
HSPC	0.489116661919219	-0.211504105193712	0	53	1	TMEM147-AS1
HSPC	0.489116661919219	-0.211504105193712	0	53	1	HAUS5
HSPC	0.489116661919219	-0.211504105193712	0	53	1	PSENEN
HSPC	0.489116661919219	-0.211504105193712	0	53	1	LIN37
HSPC	0.489116661919219	-0.211504105193712	0	53	1	SDHAF1
HSPC	0.489116661919219	-0.211504105193712	0	53	1	LINC00665
HSPC	0.489116661919219	-0.211504105193712	0	53	1	ZNF260
HSPC	0.489116661919219	-0.211504105193712	0	53	1	ZNF850
HSPC	0.489116661919219	-0.211504105193712	0	53	1	ZNF790
HSPC	0.489116661919219	-0.211504105193712	0	53	1	ZNF345
HSPC	0.489116661919219	-0.211504105193712	0	53	1	ZNF568
HSPC	0.489116661919219	-0.211504105193712	0	53	1	ZNF585A
HSPC	0.489116661919219	-0.211504105193712	0	53	1	ZNF793
HSPC	0.489116661919219	-0.211504105193712	0	53	1	ZFP30
HSPC	0.489116661919219	-0.211504105193712	0	53	1	ZNF781
HSPC	0.489116661919219	-0.211504105193712	0	53	1	RASGRP4
HSPC	0.489116661919219	-0.211504105193712	0	53	1	MAP4K1
HSPC	0.489116661919219	-0.211504105193712	0	53	1	SIRT2
HSPC	0.489116661919219	-0.211504105193712	0	53	1	MRPS12
HSPC	0.489116661919219	-0.211504105193712	0	53	1	ACP7
HSPC	0.489116661919219	-0.211504105193712	0	53	1	PAF1
HSPC	0.489116661919219	-0.211504105193712	0	53	1	DYRK1B
HSPC	0.489116661919219	-0.211504105193712	0	53	1	BLVRB
HSPC	0.489116661919219	-0.211504105193712	0	53	1	NUMBL
HSPC	0.489116661919219	-0.211504105193712	0	53	1	RAB4B
HSPC	0.489116661919219	-0.211504105193712	0	53	1	AC008537.4
HSPC	0.489116661919219	-0.211504105193712	0	53	1	EGLN2
HSPC	0.489116661919219	-0.211504105193712	0	53	1	AC011462.5
HSPC	0.489116661919219	-0.211504105193712	0	53	1	B9D2
HSPC	0.489116661919219	-0.211504105193712	0	53	1	EXOSC5
HSPC	0.489116661919219	-0.211504105193712	0	53	1	BCKDHA
HSPC	0.489116661919219	-0.211504105193712	0	53	1	DMAC2
HSPC	0.489116661919219	-0.211504105193712	0	53	1	AC243960.1
HSPC	0.489116661919219	-0.211504105193712	0	53	1	CEACAM21
HSPC	0.489116661919219	-0.211504105193712	0	53	1	MEGF8
HSPC	0.489116661919219	-0.211504105193712	0	53	1	CNFN
HSPC	0.489116661919219	-0.211504105193712	0	53	1	XRCC1
HSPC	0.489116661919219	-0.211504105193712	0	53	1	SMG9
HSPC	0.489116661919219	-0.211504105193712	0	53	1	ZNF283
HSPC	0.489116661919219	-0.211504105193712	0	53	1	AC006213.3
HSPC	0.489116661919219	-0.211504105193712	0	53	1	ZNF45
HSPC	0.489116661919219	-0.211504105193712	0	53	1	ZNF226
HSPC	0.489116661919219	-0.211504105193712	0	53	1	CBLC
HSPC	0.489116661919219	-0.211504105193712	0	53	1	CLPTM1
HSPC	0.489116661919219	-0.211504105193712	0	53	1	RELB
HSPC	0.489116661919219	-0.211504105193712	0	53	1	GEMIN7
HSPC	0.489116661919219	-0.211504105193712	0	53	1	ERCC2
HSPC	0.489116661919219	-0.211504105193712	0	53	1	RTN2
HSPC	0.489116661919219	-0.211504105193712	0	53	1	VASP
HSPC	0.489116661919219	-0.211504105193712	0	53	1	AC007193.1
HSPC	0.489116661919219	-0.211504105193712	0	53	1	PRKD2
HSPC	0.489116661919219	-0.211504105193712	0	53	1	AP2S1
HSPC	0.489116661919219	-0.211504105193712	0	53	1	NAPA-AS1
HSPC	0.489116661919219	-0.211504105193712	0	53	1	BICRA
HSPC	0.489116661919219	-0.211504105193712	0	53	1	DBP
HSPC	0.489116661919219	-0.211504105193712	0	53	1	BCAT2
HSPC	0.489116661919219	-0.211504105193712	0	53	1	GYS1
HSPC	0.489116661919219	-0.211504105193712	0	53	1	PIH1D1
HSPC	0.489116661919219	-0.211504105193712	0	53	1	MED25
HSPC	0.489116661919219	-0.211504105193712	0	53	1	IL4I1
HSPC	0.489116661919219	-0.211504105193712	0	53	1	ZNF473
HSPC	0.489116661919219	-0.211504105193712	0	53	1	NR1H2
HSPC	0.489116661919219	-0.211504105193712	0	53	1	JOSD2
HSPC	0.489116661919219	-0.211504105193712	0	53	1	CD33
HSPC	0.489116661919219	-0.211504105193712	0	53	1	NKG7
HSPC	0.489116661919219	-0.211504105193712	0	53	1	SIGLEC10
HSPC	0.489116661919219	-0.211504105193712	0	53	1	ZNF649
HSPC	0.489116661919219	-0.211504105193712	0	53	1	ZNF615
HSPC	0.489116661919219	-0.211504105193712	0	53	1	ZNF616
HSPC	0.489116661919219	-0.211504105193712	0	53	1	ZNF836
HSPC	0.489116661919219	-0.211504105193712	0	53	1	AC010320.2
HSPC	0.489116661919219	-0.211504105193712	0	53	1	ZNF578
HSPC	0.489116661919219	-0.211504105193712	0	53	1	ZNF611
HSPC	0.489116661919219	-0.211504105193712	0	53	1	ZNF347
HSPC	0.489116661919219	-0.211504105193712	0	53	1	ZNF665
HSPC	0.489116661919219	-0.211504105193712	0	53	1	ZNF331
HSPC	0.489116661919219	-0.211504105193712	0	53	1	CNOT3
HSPC	0.489116661919219	-0.211504105193712	0	53	1	LILRA6
HSPC	0.489116661919219	-0.211504105193712	0	53	1	RDH13
HSPC	0.489116661919219	-0.211504105193712	0	53	1	PPP1R12C
HSPC	0.489116661919219	-0.211504105193712	0	53	1	ZNF579
HSPC	0.489116661919219	-0.211504105193712	0	53	1	ZNF865
HSPC	0.489116661919219	-0.211504105193712	0	53	1	ZNF580
HSPC	0.489116661919219	-0.796466605914868	0	53	1	CCDC106
HSPC	0.489116661919219	-0.211504105193712	0	53	1	EPN1
HSPC	0.489116661919219	-0.211504105193712	0	53	1	ZNF471
HSPC	0.489116661919219	-0.211504105193712	0	53	1	ZNF264
HSPC	0.489116661919219	-0.211504105193712	0	53	1	ZNF460
HSPC	0.489116661919219	-0.211504105193712	0	53	1	AC005261.1
HSPC	0.489116661919219	-0.211504105193712	0	53	1	ZNF772
HSPC	0.489116661919219	-0.211504105193712	0	53	1	ZNF549
HSPC	0.489116661919219	-0.211504105193712	0	53	1	ZIK1
HSPC	0.489116661919219	-0.211504105193712	0	53	1	ZNF776
HSPC	0.489116661919219	-0.796466605914868	0	53	1	ZNF587B
HSPC	0.489116661919219	-0.211504105193712	0	53	1	ZNF256
HSPC	0.489116661919219	-0.211504105193712	0	53	1	AC020915.2
HSPC	0.489116661919219	-0.211504105193712	0	53	1	A1BG-AS1
HSPC	0.489116661919219	-0.211504105193712	0	53	1	AC012313.6
HSPC	0.489116661919219	-0.211504105193712	0	53	1	ZNF584
HSPC	0.489116661919219	-0.211504105193712	0	53	1	SLC27A5
HSPC	0.489116661919219	-0.211504105193712	0	53	1	C20orf96
HSPC	0.489116661919219	-0.211504105193712	0	53	1	STK35
HSPC	0.489116661919219	-0.211504105193712	0	53	1	ITPA
HSPC	0.489116661919219	-0.211504105193712	0	53	1	MAVS
HSPC	0.489116661919219	-0.211504105193712	0	53	1	PRNP
HSPC	0.489116661919219	-0.211504105193712	0	53	1	LINC00654
HSPC	0.489116661919219	-0.211504105193712	0	53	1	SHLD1
HSPC	0.489116661919219	-0.211504105193712	0	53	1	TRMT6
HSPC	0.489116661919219	-0.211504105193712	0	53	1	DSTN
HSPC	0.489116661919219	-0.211504105193712	0	53	1	POLR3F
HSPC	0.489116661919219	-0.211504105193712	0	53	1	NAA20
HSPC	0.489116661919219	-0.211504105193712	0	53	1	ENTPD6
HSPC	0.489116661919219	-0.211504105193712	0	53	1	AL117381.1
HSPC	0.489116661919219	-0.211504105193712	0	53	1	PLAGL2
HSPC	0.489116661919219	-0.211504105193712	0	53	1	POFUT1
HSPC	0.489116661919219	-0.211504105193712	0	53	1	KIF3B
HSPC	0.489116661919219	-0.211504105193712	0	53	1	AL034550.2
HSPC	0.489116661919219	-0.211504105193712	0	53	1	EFCAB8
HSPC	0.489116661919219	-0.211504105193712	0	53	1	AL109824.1
HSPC	0.489116661919219	-0.211504105193712	0	53	1	CEP250
HSPC	0.489116661919219	-0.211504105193712	0	53	1	FO393401.1
HSPC	0.489116661919219	-0.211504105193712	0	53	1	CPNE1
HSPC	0.489116661919219	-0.211504105193712	0	53	1	SCAND1
HSPC	0.489116661919219	-0.211504105193712	0	53	1	NORAD
HSPC	0.489116661919219	-0.211504105193712	0	53	1	TGIF2
HSPC	0.489116661919219	-0.211504105193712	0	53	1	SOGA1
HSPC	0.489116661919219	-0.211504105193712	0	53	1	PLCG1-AS1
HSPC	0.489116661919219	-0.211504105193712	0	53	1	ZHX3
HSPC	0.489116661919219	-0.211504105193712	0	53	1	IFT52
HSPC	0.489116661919219	-0.211504105193712	0	53	1	OSER1
HSPC	0.489116661919219	-0.211504105193712	0	53	1	ADA
HSPC	0.489116661919219	-0.211504105193712	0	53	1	AL008725.1
HSPC	0.489116661919219	-0.211504105193712	0	53	1	ACOT8
HSPC	0.489116661919219	-0.211504105193712	0	53	1	CTSA
HSPC	0.489116661919219	-0.211504105193712	0	53	1	PLTP
HSPC	0.489116661919219	-0.211504105193712	0	53	1	AL162458.1
HSPC	0.489116661919219	-0.211504105193712	0	53	1	ZNF334
HSPC	0.489116661919219	-0.211504105193712	0	53	1	ZNFX1
HSPC	0.489116661919219	-0.211504105193712	0	53	1	PTGIS
HSPC	0.489116661919219	-0.211504105193712	0	53	1	B4GALT5
HSPC	0.489116661919219	-0.211504105193712	0	53	1	PARD6B
HSPC	0.489116661919219	-0.211504105193712	0	53	1	MOCS3
HSPC	0.489116661919219	-0.211504105193712	0	53	1	FAM210B
HSPC	0.489116661919219	-0.211504105193712	0	53	1	RBM38
HSPC	0.489116661919219	-0.211504105193712	0	53	1	PMEPA1
HSPC	0.489116661919219	-0.211504105193712	0	53	1	VAPB
HSPC	0.489116661919219	-0.211504105193712	0	53	1	NPEPL1
HSPC	0.489116661919219	-0.211504105193712	0	53	1	PRELID3B
HSPC	0.489116661919219	-0.211504105193712	0	53	1	CDH26
HSPC	0.489116661919219	-0.211504105193712	0	53	1	PSMA7
HSPC	0.489116661919219	-0.211504105193712	0	53	1	SS18L1
HSPC	0.489116661919219	-0.211504105193712	0	53	1	MTG2
HSPC	0.489116661919219	-0.211504105193712	0	53	1	OSBPL2
HSPC	0.489116661919219	-0.211504105193712	0	53	1	TCFL5
HSPC	0.489116661919219	-0.211504105193712	0	53	1	ARFGAP1
HSPC	0.489116661919219	-0.211504105193712	0	53	1	STMN3
HSPC	0.489116661919219	-0.211504105193712	0	53	1	DNAJC5
HSPC	0.489116661919219	-0.211504105193712	0	53	1	RGS19
HSPC	0.489116661919219	-0.211504105193712	0	53	1	HSPA13
HSPC	0.489116661919219	-0.211504105193712	0	53	1	AL109761.1
HSPC	0.489116661919219	-0.211504105193712	0	53	1	MIR155HG
HSPC	0.489116661919219	-0.211504105193712	0	53	1	APP
HSPC	0.489116661919219	-0.211504105193712	0	53	1	CYYR1-AS1
HSPC	0.489116661919219	-0.211504105193712	0	53	1	GRIK1
HSPC	0.489116661919219	-0.211504105193712	0	53	1	URB1
HSPC	0.489116661919219	-0.211504105193712	0	53	1	C21orf62-AS1
HSPC	0.489116661919219	-0.211504105193712	0	53	1	C21orf62
HSPC	0.489116661919219	-0.211504105193712	0	53	1	DONSON
HSPC	0.489116661919219	-0.211504105193712	0	53	1	ITSN1
HSPC	0.489116661919219	-0.211504105193712	0	53	1	MRPS6
HSPC	0.489116661919219	-0.211504105193712	0	53	1	SLC5A3
HSPC	0.489116661919219	-0.211504105193712	0	53	1	CBR1
HSPC	0.489116661919219	-0.211504105193712	0	53	1	CBR3-AS1
HSPC	0.489116661919219	-0.211504105193712	0	53	1	CHAF1B
HSPC	0.489116661919219	-0.211504105193712	0	53	1	AP000695.2
HSPC	0.489116661919219	-0.211504105193712	0	53	1	DSCR9
HSPC	0.489116661919219	-0.211504105193712	0	53	1	LCA5L
HSPC	0.489116661919219	-0.211504105193712	0	53	1	MX1
HSPC	0.489116661919219	-0.211504105193712	0	53	1	RRP1B
HSPC	0.489116661919219	-0.211504105193712	0	53	1	GATD3A
HSPC	0.489116661919219	-0.211504105193712	0	53	1	CFAP410
HSPC	0.489116661919219	-0.211504105193712	0	53	1	ITGB2-AS1
HSPC	0.489116661919219	-0.211504105193712	0	53	1	ADARB1
HSPC	0.489116661919219	-0.211504105193712	0	53	1	SLC19A1
HSPC	0.489116661919219	-0.211504105193712	0	53	1	IL17RA
HSPC	0.489116661919219	-0.211504105193712	0	53	1	ADA2
HSPC	0.489116661919219	-0.211504105193712	0	53	1	AC016027.1
HSPC	0.489116661919219	-0.211504105193712	0	53	1	LINC01311
HSPC	0.489116661919219	-0.211504105193712	0	53	1	HIRA
HSPC	0.489116661919219	-0.211504105193712	0	53	1	MRPL40
HSPC	0.489116661919219	-0.211504105193712	0	53	1	UFD1
HSPC	0.489116661919219	-0.211504105193712	0	53	1	RTL10
HSPC	0.489116661919219	-0.211504105193712	0	53	1	AC006547.1
HSPC	0.489116661919219	-0.211504105193712	0	53	1	TRMT2A
HSPC	0.489116661919219	-0.211504105193712	0	53	1	ZDHHC8
HSPC	0.489116661919219	-0.211504105193712	0	53	1	RTN4R
HSPC	0.489116661919219	-0.211504105193712	0	53	1	DGCR6L
HSPC	0.489116661919219	-0.211504105193712	0	53	1	THAP7
HSPC	0.489116661919219	-0.211504105193712	0	53	1	YDJC
HSPC	0.489116661919219	-0.211504105193712	0	53	1	AP000553.2
HSPC	0.489116661919219	-0.211504105193712	0	53	1	PPIL2
HSPC	0.489116661919219	-0.211504105193712	0	53	1	TOP3B
HSPC	0.489116661919219	-0.211504105193712	0	53	1	IGLC1
HSPC	0.489116661919219	-0.211504105193712	0	53	1	SNRPD3
HSPC	0.489116661919219	-0.211504105193712	0	53	1	TFIP11
HSPC	0.489116661919219	-0.211504105193712	0	53	1	TPST2
HSPC	0.489116661919219	-0.211504105193712	0	53	1	MIATNB
HSPC	0.489116661919219	-0.211504105193712	0	53	1	LINC01422
HSPC	0.489116661919219	-0.211504105193712	0	53	1	RFPL1S
HSPC	0.489116661919219	-0.211504105193712	0	53	1	THOC5
HSPC	0.489116661919219	-0.211504105193712	0	53	1	PES 1,00
HSPC	0.489116661919219	-0.211504105193712	0	53	1	MORC2-AS1
HSPC	0.489116661919219	-0.211504105193712	0	53	1	MORC2
HSPC	0.489116661919219	-0.211504105193712	0	53	1	PIK3IP1
HSPC	0.489116661919219	-0.211504105193712	0	53	1	TOM1
HSPC	0.489116661919219	-0.211504105193712	0	53	1	APOL6
HSPC	0.489116661919219	-0.211504105193712	0	53	1	APOL3
HSPC	0.489116661919219	-0.211504105193712	0	53	1	TXN2
HSPC	0.489116661919219	-0.211504105193712	0	53	1	IFT27
HSPC	0.489116661919219	-0.211504105193712	0	53	1	CYTH4
HSPC	0.489116661919219	-0.211504105193712	0	53	1	GGA1
HSPC	0.489116661919219	-0.211504105193712	0	53	1	Z83844.2
HSPC	0.489116661919219	-0.211504105193712	0	53	1	NOL12
HSPC	0.489116661919219	-0.211504105193712	0	53	1	ANKRD54
HSPC	0.489116661919219	-0.211504105193712	0	53	1	POLR2F
HSPC	0.489116661919219	-0.211504105193712	0	53	1	FAM227A
HSPC	0.489116661919219	-0.211504105193712	0	53	1	TOMM22
HSPC	0.489116661919219	-0.211504105193712	0	53	1	SUN2
HSPC	0.489116661919219	-0.211504105193712	0	53	1	APOBEC3F
HSPC	0.489116661919219	-0.211504105193712	0	53	1	SYNGR1
HSPC	0.489116661919219	-0.796466605914868	0	53	1	MIEF1
HSPC	0.489116661919219	-0.211504105193712	0	53	1	XPNPEP3
HSPC	0.489116661919219	-0.211504105193712	0	53	1	EP300-AS1
HSPC	0.489116661919219	-0.211504105193712	0	53	1	L3MBTL2
HSPC	0.489116661919219	-0.211504105193712	0	53	1	AL035681.1
HSPC	0.489116661919219	-0.211504105193712	0	53	1	CHADL
HSPC	0.489116661919219	-0.211504105193712	0	53	1	RANGAP1
HSPC	0.489116661919219	-0.211504105193712	0	53	1	ACO2
HSPC	0.489116661919219	-0.211504105193712	0	53	1	SREBF2-AS1
HSPC	0.489116661919219	-0.211504105193712	0	53	1	NAGA
HSPC	0.489116661919219	-0.211504105193712	0	53	1	RRP7A
HSPC	0.489116661919219	-0.211504105193712	0	53	1	POLDIP3
HSPC	0.489116661919219	-0.211504105193712	0	53	1	CYB5R3
HSPC	0.489116661919219	-0.211504105193712	0	53	1	CELSR1
HSPC	0.489116661919219	-0.211504105193712	0	53	1	CERK
HSPC	0.489116661919219	-0.211504105193712	0	53	1	MLC1
HSPC	0.489116661919219	-0.211504105193712	0	53	1	HDAC10
HSPC	0.489116661919219	-0.211504105193712	0	53	1	PLXNB2
HSPC	0.489116661919219	-0.211504105193712	0	53	1	SBF1
HSPC	0.489116661919219	-0.211504105193712	0	53	1	CHKB-DT
HSPC	0.489116661919219	-0.211504105193712	0	53	1	RABL2B
HSPC	0.489116661919219	-0.211504105193712	0	53	1	CSF2RA
HSPC	0.489116661919219	-0.211504105193712	0	53	1	IL3RA
HSPC	0.489116661919219	-0.796466605914868	0	53	1	P2RY8
HSPC	0.489116661919219	-0.211504105193712	0	53	1	AL683807.1
HSPC	0.489116661919219	-0.211504105193712	0	53	1	GPM6B
HSPC	0.489116661919219	-0.211504105193712	0	53	1	GEMIN8
HSPC	0.489116661919219	-0.211504105193712	0	53	1	MOSPD2
HSPC	0.489116661919219	-0.211504105193712	0	53	1	AL732509.1
HSPC	0.489116661919219	-0.211504105193712	0	53	1	MAP7D2
HSPC	0.489116661919219	-0.211504105193712	0	53	1	MBTPS2
HSPC	0.489116661919219	-0.211504105193712	0	53	1	PRDX4
HSPC	0.489116661919219	-0.211504105193712	0	53	1	ZFX
HSPC	0.489116661919219	-0.796466605914868	0	53	1	AL591501.1
HSPC	0.489116661919219	-0.211504105193712	0	53	1	CHST7
HSPC	0.489116661919219	-0.211504105193712	0	53	1	CDK16
HSPC	0.489116661919219	-0.211504105193712	0	53	1	USP11
HSPC	0.489116661919219	-0.211504105193712	0	53	1	ELK1
HSPC	0.489116661919219	-0.211504105193712	0	53	1	ZNF182
HSPC	0.489116661919219	-0.211504105193712	0	53	1	GRIPAP1
HSPC	0.489116661919219	-0.211504105193712	0	53	1	CCDC120
HSPC	0.489116661919219	-0.211504105193712	0	53	1	MAGIX
HSPC	0.489116661919219	-0.211504105193712	0	53	1	PLP2
HSPC	0.489116661919219	-0.211504105193712	0	53	1	CCDC22
HSPC	0.489116661919219	-0.211504105193712	0	53	1	AC233976.1
HSPC	0.489116661919219	-0.211504105193712	0	53	1	NUDT11
HSPC	0.489116661919219	-0.211504105193712	0	53	1	PHF8
HSPC	0.489116661919219	-0.211504105193712	0	53	1	TSR2
HSPC	0.489116661919219	-0.211504105193712	0	53	1	ZXDA
HSPC	0.489116661919219	-0.211504105193712	0	53	1	ARHGEF9
HSPC	0.489116661919219	-0.211504105193712	0	53	1	LAS1L
HSPC	0.489116661919219	-0.211504105193712	0	53	1	IL2RG
HSPC	0.489116661919219	-0.211504105193712	0	53	1	NHSL2
HSPC	0.489116661919219	-0.211504105193712	0	53	1	PIN4
HSPC	0.489116661919219	-0.211504105193712	0	53	1	PHKA1
HSPC	0.489116661919219	-0.211504105193712	0	53	1	UPRT
HSPC	0.489116661919219	-0.211504105193712	0	53	1	ATP7A
HSPC	0.489116661919219	-0.211504105193712	0	53	1	GPR174
HSPC	0.489116661919219	-0.211504105193712	0	53	1	SYTL4
HSPC	0.489116661919219	-0.211504105193712	0	53	1	CSTF2
HSPC	0.489116661919219	-0.211504105193712	0	53	1	GLA
HSPC	0.489116661919219	-0.211504105193712	0	53	1	GPRASP1
HSPC	0.489116661919219	-0.211504105193712	0	53	1	FAM199X
HSPC	0.489116661919219	-0.211504105193712	0	53	1	PRPS1
HSPC	0.489116661919219	-0.211504105193712	0	53	1	PSMD10
HSPC	0.489116661919219	-0.211504105193712	0	53	1	AMMECR1
HSPC	0.489116661919219	-0.211504105193712	0	53	1	LINC01285
HSPC	0.489116661919219	-0.211504105193712	0	53	1	SLC25A43
HSPC	0.489116661919219	-0.211504105193712	0	53	1	CXorf56
HSPC	0.489116661919219	-0.211504105193712	0	53	1	RHOXF1-AS1
HSPC	0.489116661919219	-0.211504105193712	0	53	1	C1GALT1C1
HSPC	0.489116661919219	-0.211504105193712	0	53	1	SASH3
HSPC	0.489116661919219	-0.211504105193712	0	53	1	AL023653.1
HSPC	0.489116661919219	-0.211504105193712	0	53	1	BCORL1
HSPC	0.489116661919219	-0.211504105193712	0	53	1	AIFM1
HSPC	0.489116661919219	-0.211504105193712	0	53	1	ZNF280C
HSPC	0.489116661919219	-0.211504105193712	0	53	1	SLC9A6
HSPC	0.489116661919219	-0.796466605914868	0	53	1	SPANXA2-OT1
HSPC	0.489116661919219	-0.211504105193712	0	53	1	TMEM185A
HSPC	0.489116661919219	-0.211504105193712	0	53	1	VMA21
HSPC	0.489116661919219	-0.211504105193712	0	53	1	HAUS7
HSPC	0.489116661919219	-0.211504105193712	0	53	1	CCNQ
HSPC	0.489116661919219	-0.211504105193712	0	53	1	IDH3G
HSPC	0.489116661919219	-0.211504105193712	0	53	1	HCFC1
HSPC	0.489116661919219	-0.211504105193712	0	53	1	IRAK1
HSPC	0.489116661919219	-0.211504105193712	0	53	1	GDI1
HSPC	0.489116661919219	-0.211504105193712	0	53	1	TMLHE
HSPC	0.489116661919219	-0.211504105193712	0	53	1	VAMP7
HSPC	0.489116661919219	-0.211504105193712	0	53	1	CYP4A22-AS1
HSPC	0.489116661919219	-0.211504105193712	0	53	1	WNT9A
HSPC	0.489116661919219	-0.211504105193712	0	53	1	LINC01828
HSPC	0.489116661919219	-0.211504105193712	0	53	1	AC092683.2
HSPC	0.489116661919219	-0.211504105193712	0	53	1	MCCC1-AS1
HSPC	0.489116661919219	-0.211504105193712	0	53	1	TDO2
HSPC	0.489116661919219	-0.211504105193712	0	53	1	AC022325.2
HSPC	0.489116661919219	-0.211504105193712	0	53	1	AL353152.1
HSPC	0.489116661919219	-0.211504105193712	0	53	1	KCNK17
HSPC	0.489116661919219	-0.211504105193712	0	53	1	AC005082.1
HSPC	0.489116661919219	-0.211504105193712	0	53	1	HOXA3
HSPC	0.489116661919219	-0.211504105193712	0	53	1	HOXA5
HSPC	0.489116661919219	-0.211504105193712	0	53	1	AC083864.5
HSPC	0.489116661919219	-0.211504105193712	0	53	1	AC021242.3
HSPC	0.489116661919219	-0.211504105193712	0	53	1	AC106845.1
HSPC	0.489116661919219	-0.211504105193712	0	53	1	NUTM2B
HSPC	0.489116661919219	-0.211504105193712	0	53	1	LINC02470
HSPC	0.489116661919219	-0.211504105193712	0	53	1	C12orf50
HSPC	0.489116661919219	-0.211504105193712	0	53	1	CCDC169
HSPC	0.489116661919219	-0.211504105193712	0	53	1	AL442067.1
HSPC	0.489116661919219	-0.211504105193712	0	53	1	SEC23A-AS1
HSPC	0.489116661919219	-0.211504105193712	0	53	1	AC020704.1
HSPC	0.489116661919219	-0.211504105193712	0	53	1	FADS6
HSPC	0.489116661919219	-0.211504105193712	0	53	1	AC132872.2
HSPC	0.489116661919219	-0.211504105193712	0	53	1	LINC01416
HSPC	0.489116661919219	-0.211504105193712	0	53	1	ICAM5
HSPC	0.489116661919219	-0.211504105193712	0	53	1	AC010422.1
HSPC	0.489116661919219	-121150410519371	0	53	1	AC005580.1
HSPC	0.489116661919219	-0.211504105193712	0	53	1	AC008738.3
HSPC	0.489116661919219	-0.211504105193712	0	53	1	TGM6
HSPC	0.489116661919219	-0.211504105193712	0	53	1	AL096799.1
HSPC	0.489116661919219	-0.211504105193712	0	53	1	CU634019.5
HSPC	0.489116661919219	-0.211504105193712	0	53	1	SEC14L4
HSPC	0.489116661919219	-0.211504105193712	0	53	1	Z80897.1
HSPC	0.489116661919219	-0.211504105193712	0	53	1	VEGFD
HSPC	0.489116661919219	-0.211504105193712	0	53	1	AC239809.3
HSPC	0.489116661919219	-0.211504105193712	0	53	1	SPTA1
HSPC	0.489116661919219	-0.211504105193712	0	53	1	LYPD8
HSPC	0.489116661919219	-0.211504105193712	0	53	1	AC107204.1
HSPC	0.489116661919219	-0.211504105193712	0	53	1	AC107027.1
HSPC	0.489116661919219	-0.211504105193712	0	53	1	CPB1
HSPC	0.489116661919219	-0.211504105193712	0	53	1	AC137770.1
HSPC	0.489116661919219	-0.796466605914868	0	53	1	HOXA7
HSPC	0.489116661919219	-0.211504105193712	0	53	1	HOXA10-AS
HSPC	0.489116661919219	-0.211504105193712	0	53	1	IFIT1B
HSPC	0.489116661919219	-0.211504105193712	0	53	1	AC006206.2
HSPC	0.493120351339195	-0.28189343308511	545	737	1	RPS5
HSPC	0.49418650530761	-0.381429106636024	364	526	1	CTNNBL1
HSPC	0.49477256582144	-0.337034987277571	818	947	1	PTMA
HSPC	0.495823996859978	-0.211504105193712	273	421	1	TRIO
HSPC	0.497139178188588	0.525461488972494	273	158	1	GORASP2
HSPC	0.500868581595083	0.788495894806288	364	263	1	MIF
HSPC	0.500868581595083	0.788495894806288	364	263	1	GRK3
HSPC	0.500868581595083	0.788495894806288	364	263	1	TBC1D22A
HSPC	0.504483431065042	0.788495894806288	364	263	1	SPTLC2
HSPC	0.505302452745711	-0.395928676331139	727	895	1	MED13L
HSPC	0.506995913163828	0.525461488972494	91	211	1	IGHM
HSPC	0.506995913163828	0.203533394085132	91	211	1	TMEM164
HSPC	0.509581676037786	-0.211504105193712	273	421	1	DENND4A
HSPC	0.512013052327603	-0.211504105193712	364	526	1	NOL4L
HSPC	0.512013052327603	0.466567799918926	545	421	1	NUBPL
HSPC	0.513737767380008	-0.626541604472556	364	474	1	SLC40A1
HSPC	0.513988631381864	-0.211504105193712	455	526	1	MCTP2
HSPC	0.514217385071195	0.574371089453441	727	842	1	ZEB2
HSPC	0.515135176116084	0.373458395527444	818	895	1	RPLP0
HSPC	0.515835011238315	-0.533432200081074	273	368	1	ADAM17
HSPC	0.515835011238315	-0.670935723831009	273	368	1	DDX10
HSPC	0.515835011238315	-0.670935723831009	273	368	1	FAR2
HSPC	0.515835011238315	-0.533432200081074	273	368	1	CALR
HSPC	0.519607130421789	-0.349007628943647	364	474	1	TUT4
HSPC	0.519607130421789	-0.349007628943647	364	474	1	RNF24
HSPC	0.519607130421789	-0.349007628943647	364	474	1	AL034397.3
HSPC	0.520516471834854	0.257981178107508	636	474	1	IGF2BP2
HSPC	0.522223720792231	-0.948469699359918	182	263	1	CMSS1
HSPC	0.522223720792231	-0.948469699359918	182	263	1	MKLN1
HSPC	0.522245459501748	0.303069067636046	364	211	1	CDK13
HSPC	0.522308261445677	-0.796466605914868	182	263	1	TRA2B
HSPC	0.524823542774996	0.303069067636046	727	579	1	RPL17
HSPC	0.525999747614401	-0.211504105193712	273	421	1	CALCRL
HSPC	0.527472339978729	0.357861540476426	818	842	1	RPS24
HSPC	0.529347235698311	0.341036917835067	636	579	1	DYRK1A
HSPC	0.534617718721713	0.203533394085132	455	263	1	TSC22D1
HSPC	0.535414881442897	120353339408513	182	105	1	NVL
HSPC	0.535414881442897	120353339408513	182	105	1	RBKS
HSPC	0.535414881442897	120353339408513	182	105	1	SPOPL
HSPC	0.535414881442897	120353339408513	182	105	1	SPATS2L
HSPC	0.535414881442897	120353339408513	182	105	1	RALA
HSPC	0.535414881442897	120353339408513	182	105	1	CCDC146
HSPC	0.535414881442897	152546148897249	182	105	1	ACTR3C
HSPC	0.535414881442897	120353339408513	182	105	1	LYPLA1
HSPC	0.535414881442897	120353339408513	182	105	1	CAAP1
HSPC	0.535414881442897	120353339408513	182	105	1	NAA35
HSPC	0.535414881442897	120353339408513	182	105	1	DRAP1
HSPC	0.535414881442897	120353339408513	182	105	1	FLI1
HSPC	0.535414881442897	120353339408513	182	105	1	C12orf57
HSPC	0.535414881442897	120353339408513	182	105	1	EIF5
HSPC	0.535414881442897	120353339408513	182	105	1	TUBGCP5
HSPC	0.535414881442897	120353339408513	182	105	1	VMP1
HSPC	0.535414881442897	120353339408513	182	105	1	CAPNS1
HSPC	0.535414881442897	120353339408513	182	105	1	ZNF420
HSPC	0.535414881442897	120353339408513	182	105	1	BCR
HSPC	0.535414881442897	266296501272243	182	105	1	TPSAB1
HSPC	0.536121768633879	0.466567799918926	273	158	1	GNB1
HSPC	0.536121768633879	0.466567799918926	273	158	1	SPEN
HSPC	0.536121768633879	0.466567799918926	273	158	1	ARID1A
HSPC	0.536121768633879	0.466567799918926	273	158	1	AGO3
HSPC	0.536121768633879	0.466567799918926	273	158	1	HIVEP3
HSPC	0.536121768633879	0.466567799918926	273	158	1	NFE2L2
HSPC	0.536121768633879	0.466567799918926	273	158	1	CTDSPL
HSPC	0.536121768633879	0.466567799918926	273	158	1	NREP
HSPC	0.536121768633879	0.466567799918926	273	158	1	RIMKLB
HSPC	0.536121768633879	0.466567799918926	273	158	1	TMEM260
HSPC	0.536121768633879	0.466567799918926	273	158	1	TANC2
HSPC	0.546418308631983	0.224595009612962	909	895	1	MT-ATP8
HSPC	0.547049735686562	0.958420896248601	455	368	1	USP34
HSPC	0.547049735686562	0.788495894806288	455	368	1	REV3L
HSPC	0.547482651237858	0.303069067636047	727	579	1	CHD9
HSPC	0.550297329505994	-0.144389909335175	727	632	1	MAML3
HSPC	0.551757790080626	0.405167255254782	727	737	1	RPL27A
HSPC	0.552953044316308	-0.211504105193711	364	526	1	KANSL1L
HSPC	0.554927460919798	-0.181130456150193	727	895	1	FOXP1
HSPC	0.557512478398146	0.303069067636047	182	316	1	MIS18BP1
HSPC	0.558051930019381	0.303069067636047	273	158	1	AIF1
HSPC	0.558051930019381	0.303069067636047	273	158	1	PRG2
HSPC	0.558051930019381	0.303069067636047	273	158	1	SLCO3A1
HSPC	0.559006618304265	-0.491612024386447	545	526	1	SPIDR
HSPC	0.559264301166877	0.42592581542158	545	421	1	SET
HSPC	0.560018654959716	-0.796466605914868	182	263	1	STMN1
HSPC	0.560018654959716	-0.796466605914868	182	263	1	SERTAD2
HSPC	0.560018654959716	-0.626541604472556	182	263	1	SNCA
HSPC	0.560018654959716	-0.948469699359918	182	263	1	LARP1B
HSPC	0.560018654959716	-0.626541604472556	182	263	1	SCLT1
HSPC	0.560018654959716	-0.626541604472556	182	263	1	KDM3B
HSPC	0.560018654959716	-0.626541604472556	182	263	1	TNKS
HSPC	0.560018654959716	-0.626541604472556	182	263	1	KCNQ1OT1
HSPC	0.560018654959716	-0.626541604472556	182	263	1	STIM1
HSPC	0.560018654959716	-0.626541604472556	182	263	1	NCKAP1L
HSPC	0.560018654959716	-0.626541604472556	182	263	1	CEP83
HSPC	0.560018654959716	-0.796466605914868	182	263	1	COX4I1
HSPC	0.560018654959716	-0.626541604472556	182	263	1	ZNF207
HSPC	0.560018654959716	-0.626541604472556	182	263	1	FKBP8
HSPC	0.560018654959716	-0.626541604472556	182	263	1	PHF20
HSPC	0.560018654959716	105153030064008	273	211	1	MBOAT1
HSPC	0.560737311218245	144057259138598	273	211	1	ST6GAL1
HSPC	0.561231397468465	0.136419198226595	364	211	1	PTH2R
HSPC	0.561293851499075	-174755700543392	182	263	1	NEGR1
HSPC	0.561816667363173	0.125530882083859	727	632	1	RPS29
HSPC	0.565172486044795	-0.381429106636024	273	368	1	YBX1
HSPC	0.565172486044795	-0.381429106636024	273	368	1	VPS41
HSPC	0.565172486044795	-0.381429106636024	273	368	1	LMBR1
HSPC	0.565172486044795	-0.381429106636024	273	368	1	HERC4
HSPC	0.565172486044795	-0.533432200081074	273	368	1	CAT
HSPC	0.565172486044795	-0.381429106636024	273	368	1	NARS2
HSPC	0.565172486044795	-0.381429106636024	273	368	1	NBEA
HSPC	0.565172486044795	-0.381429106636024	273	368	1	YLPM1
HSPC	0.565172486044795	-0.381429106636024	273	368	1	ANKRD12
HSPC	0.565183130366441	-0.298966946444051	364	474	1	H2AFY
HSPC	0.567308967805042	0.129532812641356	909	947	1	RPL37A
HSPC	0.567947175556278	-0.211504105193712	455	579	1	TFDP2
HSPC	0.567947175556278	-0.211504105193712	455	579	1	NOP53
HSPC	0.567947175556278	-0.311039778744626	545	579	1	HNRNPA2B1
HSPC	0.567983310594675	0.241008099503795	818	789	1	H3F3B
HSPC	0.569597489860658	-0.696930932363953	364	421	1	LYN
HSPC	0.570957535636305	-0.35352311006614	818	947	1	GNAQ
HSPC	0.57167946418206	0.136419198226595	545	316	1	ZDHHC2
HSPC	0.572779995404997	-0.395928676331139	636	632	1	FHIT
HSPC	0.57364822256314	0.56610347346984	364	263	1	ACTR2
HSPC	0.57364822256314	0.56610347346984	364	263	1	BTD
HSPC	0.57364822256314	0.56610347346984	364	263	1	LCORL
HSPC	0.57364822256314	0.56610347346984	364	263	1	NDUFAF6
HSPC	0.57364822256314	0.56610347346984	364	263	1	TRAPPC9
HSPC	0.57364822256314	0.56610347346984	364	263	1	EBPL
HSPC	0.57364822256314	0.56610347346984	364	263	1	ARHGAP5
HSPC	0.57364822256314	0.56610347346984	364	263	1	DICER1
HSPC	0.57364822256314	0.56610347346984	364	263	1	PDIA3
HSPC	0.57364822256314	0.56610347346984	364	263	1	YWHAE
HSPC	0.580314567103748	-0.211504105193712	273	421	1	ASH1L
HSPC	0.582848800818407	-0.43389652653016	455	474	1	TMSB4X
HSPC	0.584842382952588	0.788495894806288	182	105	1	RAB28
HSPC	0.584842382952588	0.788495894806288	182	105	1	HOXA9
HSPC	0.584842382952588	0.788495894806288	182	105	1	KLF12
HSPC	0.584842382952588	-121150410519371	91	158	1	OSBPL3
HSPC	0.584842382952588	-101885902725132	91	158	1	TNS3
HSPC	0.584842382952588	-121150410519371	91	158	1	KIAA1328
HSPC	0.584949554964051	0.203533394085132	364	526	1	TET2
HSPC	0.584961985184826	0.788495894806288	182	105	1	TARDBP
HSPC	0.584961985184826	0.788495894806288	182	105	1	CLCN6
HSPC	0.584961985184826	0.788495894806288	182	105	1	DDOST
HSPC	0.584961985184826	0.788495894806288	182	105	1	PTP4A2
HSPC	0.584961985184826	0.788495894806288	182	105	1	HDAC1
HSPC	0.584961985184826	0.788495894806288	182	105	1	RBBP4
HSPC	0.584961985184826	0.788495894806288	182	105	1	INPP5B
HSPC	0.584961985184826	0.788495894806288	182	105	1	AL139260.1
HSPC	0.584961985184826	0.788495894806288	182	105	1	FOXJ3
HSPC	0.584961985184826	0.788495894806288	182	105	1	JUN
HSPC	0.584961985184826	0.788495894806288	182	105	1	RPF1
HSPC	0.584961985184826	0.788495894806288	182	105	1	PRPF38B
HSPC	0.584961985184826	0.788495894806288	182	105	1	GNAI3
HSPC	0.584961985184826	0.788495894806288	182	105	1	EDEM3
HSPC	0.584961985184826	0.788495894806288	182	105	1	SNRPE
HSPC	0.584961985184826	0.788495894806288	182	105	1	RCOR3
HSPC	0.584961985184826	0.788495894806288	182	105	1	PACC1
HSPC	0.584961985184826	0.788495894806288	182	105	1	EPRS
HSPC	0.584961985184826	0.788495894806288	182	105	1	AL645465.1
HSPC	0.584961985184826	0.788495894806288	182	105	1	SH3YL1
HSPC	0.584961985184826	0.788495894806288	182	105	1	ROCK2
HSPC	0.584961985184826	0.788495894806288	182	105	1	ADCY3
HSPC	0.584961985184826	0.788495894806288	182	105	1	IFT172
HSPC	0.584961985184826	0.788495894806288	182	105	1	FEZ2
HSPC	0.584961985184826	0.788495894806288	182	105	1	CEBPZ
HSPC	0.584961985184826	0.788495894806288	182	105	1	ASB3
HSPC	0.584961985184826	0.788495894806288	182	105	1	MDH1
HSPC	0.584961985184826	0.788495894806288	182	105	1	CAPG
HSPC	0.584961985184826	0.788495894806288	182	105	1	VAMP8
HSPC	0.584961985184826	0.788495894806288	182	105	1	CHMP3
HSPC	0.584961985184826	0.788495894806288	182	105	1	RNF103
HSPC	0.584961985184826	0.788495894806288	182	105	1	TANK
HSPC	0.584961985184826	0.788495894806288	182	105	1	CCDC141
HSPC	0.584961985184826	0.788495894806288	182	105	1	ZC3H15
HSPC	0.584961985184826	0.788495894806288	182	105	1	BZW1
HSPC	0.584961985184826	0.788495894806288	182	105	1	CASP10
HSPC	0.584961985184826	0.788495894806288	182	105	1	USP37
HSPC	0.584961985184826	0.788495894806288	182	105	1	ITM2C
HSPC	0.584961985184826	0.788495894806288	182	105	1	UBP1
HSPC	0.584961985184826	0.788495894806288	182	105	1	EPM2AIP1
HSPC	0.584961985184826	0.788495894806288	182	105	1	TMA7
HSPC	0.584961985184826	0.788495894806288	182	105	1	TWF2
HSPC	0.584961985184826	0.788495894806288	182	105	1	CACNA1D
HSPC	0.584961985184826	0.788495894806288	182	105	1	TOMM70
HSPC	0.584961985184826	0.788495894806288	182	105	1	PARP14
HSPC	0.584961985184826	0.788495894806288	182	105	1	PLOD2
HSPC	0.584961985184826	0.788495894806288	182	105	1	TSC22D2
HSPC	0.584961985184826	0.788495894806288	182	105	1	ATP13A3
HSPC	0.584961985184826	0.788495894806288	182	105	1	XXYLT1
HSPC	0.584961985184826	0.788495894806288	182	105	1	UBXN7
HSPC	0.584961985184826	0.788495894806288	182	105	1	PCGF3
HSPC	0.584961985184826	0.788495894806288	182	105	1	LYAR
HSPC	0.584961985184826	0.788495894806288	182	105	1	ADGRA3
HSPC	0.584961985184826	0.788495894806288	182	105	1	NFXL1
HSPC	0.584961985184826	0.788495894806288	182	105	1	PPM1K
HSPC	0.584961985184826	0.788495894806288	182	105	1	NFKB1
HSPC	0.584961985184826	0.788495894806288	182	105	1	TENT4A
HSPC	0.584961985184826	0.788495894806288	182	105	1	SLC30A5
HSPC	0.584961985184826	0.788495894806288	182	105	1	HMGCR
HSPC	0.584961985184826	0.788495894806288	182	105	1	WDR36
HSPC	0.584961985184826	0.788495894806288	182	105	1	SLC12A2
HSPC	0.584961985184826	0.788495894806288	182	105	1	HMGXB3
HSPC	0.584961985184826	0.788495894806288	182	105	1	RUFY1
HSPC	0.584961985184826	0.788495894806288	182	105	1	TBC1D9B
HSPC	0.584961985184826	0.788495894806288	182	105	1	TMEM14C
HSPC	0.584961985184826	0.788495894806288	182	105	1	VARS
HSPC	0.584961985184826	0.788495894806288	182	105	1	SRPK1
HSPC	0.584961985184826	0.788495894806288	182	105	1	EPM2A
HSPC	0.584961985184826	0.788495894806288	182	105	1	PPIL4
HSPC	0.584961985184826	0.788495894806288	182	105	1	GTF2H5
HSPC	0.584961985184826	0.788495894806288	182	105	1	ERMARD
HSPC	0.584961985184826	0.788495894806288	182	105	1	PURB
HSPC	0.584961985184826	0.788495894806288	182	105	1	TPST1
HSPC	0.584961985184826	0.788495894806288	182	105	1	TYW1B
HSPC	0.584961985184826	0.788495894806288	182	105	1	SEM1
HSPC	0.584961985184826	0.788495894806288	182	105	1	ARPC1A
HSPC	0.584961985184826	0.788495894806288	182	105	1	ZNF789
HSPC	0.584961985184826	0.788495894806288	182	105	1	POLR2J3
HSPC	0.584961985184826	0.788495894806288	182	105	1	ORC5
HSPC	0.584961985184826	0.788495894806288	182	105	1	ATP6V1F
HSPC	0.584961985184826	0.788495894806288	182	105	1	CASP2
HSPC	0.584961985184826	0.788495894806288	182	105	1	AC068587.4
HSPC	0.584961985184826	0.788495894806288	182	105	1	KIF13B
HSPC	0.584961985184826	0.788495894806288	182	105	1	ASH2L
HSPC	0.584961985184826	0.788495894806288	182	105	1	PLEKHA2
HSPC	0.584961985184826	0.788495894806288	182	105	1	NUDCD1
HSPC	0.584961985184826	0.788495894806288	182	105	1	PVT1
HSPC	0.584961985184826	0.788495894806288	182	105	1	LY6E
HSPC	0.584961985184826	0.788495894806288	182	105	1	VPS28
HSPC	0.584961985184826	0.788495894806288	182	105	1	PLAA
HSPC	0.584961985184826	0.788495894806288	182	105	1	DNAJA1
HSPC	0.584961985184826	0.788495894806288	182	105	1	CBWD5
HSPC	0.584961985184826	0.788495894806288	182	105	1	ABHD17B
HSPC	0.584961985184826	0.788495894806288	182	105	1	ZFAND5
HSPC	0.584961985184826	0.788495894806288	182	105	1	CENPP
HSPC	0.584961985184826	0.788495894806288	182	105	1	SNX30
HSPC	0.584961985184826	0.788495894806288	182	105	1	RBM18
HSPC	0.584961985184826	0.788495894806288	182	105	1	ODF2
HSPC	0.584961985184826	0.788495894806288	182	105	1	DPP7
HSPC	0.584961985184826	0.788495894806288	182	105	1	PITRM1
HSPC	0.584961985184826	0.788495894806288	182	105	1	NSUN6
HSPC	0.584961985184826	0.788495894806288	182	105	1	VDAC2
HSPC	0.584961985184826	0.788495894806288	182	105	1	LINC00863
HSPC	0.584961985184826	0.788495894806288	182	105	1	IDE
HSPC	0.584961985184826	0.788495894806288	182	105	1	ENTPD7
HSPC	0.584961985184826	0.788495894806288	182	105	1	ACSL5
HSPC	0.584961985184826	0.788495894806288	182	105	1	PPP2R2D
HSPC	0.584961985184826	0.788495894806288	182	105	1	RNH1
HSPC	0.584961985184826	0.788495894806288	182	105	1	SWAP70
HSPC	0.584961985184826	0.788495894806288	182	105	1	IMMP1L
HSPC	0.584961985184826	0.788495894806288	182	105	1	HIPK3
HSPC	0.584961985184826	0.788495894806288	182	105	1	DDB2
HSPC	0.584961985184826	0.788495894806288	182	105	1	DNAJC4
HSPC	0.584961985184826	0.788495894806288	182	105	1	SF3B2
HSPC	0.584961985184826	0.788495894806288	182	105	1	XRRA1
HSPC	0.584961985184826	0.788495894806288	182	105	1	ARRB1
HSPC	0.584961985184826	0.788495894806288	182	105	1	THAP12
HSPC	0.584961985184826	0.788495894806288	182	105	1	EMSY
HSPC	0.584961985184826	0.788495894806288	182	105	1	OAF
HSPC	0.584961985184826	0.788495894806288	182	105	1	STT3A
HSPC	0.584961985184826	0.788495894806288	182	105	1	PRKAG1
HSPC	0.584961985184826	0.788495894806288	182	105	1	PA2G4
HSPC	0.584961985184826	0.788495894806288	182	105	1	SMARCC2
HSPC	0.584961985184826	0.788495894806288	182	105	1	SLC16A7
HSPC	0.584961985184826	0.788495894806288	182	105	1	CLIP1
HSPC	0.584961985184826	0.788495894806288	182	105	1	DNAJC15
HSPC	0.584961985184826	0.788495894806288	182	105	1	PHF11
HSPC	0.584961985184826	0.788495894806288	182	105	1	UCHL3
HSPC	0.584961985184826	0.788495894806288	182	105	1	IPO5
HSPC	0.584961985184826	0.788495894806288	182	105	1	CHD8
HSPC	0.584961985184826	0.788495894806288	182	105	1	NEDD8
HSPC	0.584961985184826	0.788495894806288	182	105	1	TMX1
HSPC	0.584961985184826	0.788495894806288	182	105	1	DDHD1
HSPC	0.584961985184826	0.788495894806288	182	105	1	SLC27A2
HSPC	0.584961985184826	0.788495894806288	182	105	1	APH1B
HSPC	0.584961985184826	0.788495894806288	182	105	1	DPP8
HSPC	0.584961985184826	0.788495894806288	182	105	1	COX5A
HSPC	0.584961985184826	0.788495894806288	182	105	1	MRPS11
HSPC	0.584961985184826	0.788495894806288	182	105	1	POLG
HSPC	0.584961985184826	0.788495894806288	182	105	1	FES
HSPC	0.584961985184826	0.788495894806288	182	105	1	TSC2
HSPC	0.584961985184826	0.788495894806288	182	105	1	LCMT1
HSPC	0.584961985184826	0.788495894806288	182	105	1	DYNC1LI2
HSPC	0.584961985184826	0.788495894806288	182	105	1	TERF2IP
HSPC	0.584961985184826	0.788495894806288	182	105	1	USP10
HSPC	0.584961985184826	0.788495894806288	182	105	1	APRT
HSPC	0.584961985184826	0.788495894806288	182	105	1	CBFA2T3
HSPC	0.584961985184826	0.788495894806288	182	105	1	EMC6
HSPC	0.584961985184826	0.788495894806288	182	105	1	XAF1
HSPC	0.584961985184826	0.788495894806288	182	105	1	COPS3
HSPC	0.584961985184826	0.788495894806288	182	105	1	RAI1
HSPC	0.584961985184826	0.788495894806288	182	105	1	SLFN5
HSPC	0.584961985184826	0.788495894806288	182	105	1	FBXL20
HSPC	0.584961985184826	0.788495894806288	182	105	1	CDK12
HSPC	0.584961985184826	0.788495894806288	182	105	1	SMARCE1
HSPC	0.584961985184826	0.788495894806288	182	105	1	AC008105.3
HSPC	0.584961985184826	0.788495894806288	182	105	1	COX11
HSPC	0.584961985184826	0.788495894806288	182	105	1	SRSF1
HSPC	0.584961985184826	0.788495894806288	182	105	1	SAP30BP
HSPC	0.584961985184826	0.788495894806288	182	105	1	MAFG
HSPC	0.584961985184826	0.788495894806288	182	105	1	DCXR
HSPC	0.584961985184826	0.788495894806288	182	105	1	MPPE1
HSPC	0.584961985184826	0.788495894806288	182	105	1	CEP192
HSPC	0.584961985184826	0.788495894806288	182	105	1	ELP2
HSPC	0.584961985184826	0.788495894806288	182	105	1	PIAS2
HSPC	0.584961985184826	0.788495894806288	182	105	1	TXNL1
HSPC	0.584961985184826	0.788495894806288	182	105	1	WDR7
HSPC	0.584961985184826	0.788495894806288	182	105	1	TCF3
HSPC	0.584961985184826	0.788495894806288	182	105	1	RAB11B
HSPC	0.584961985184826	0.788495894806288	182	105	1	MYO1F
HSPC	0.584961985184826	0.788495894806288	182	105	1	TMED1
HSPC	0.584961985184826	0.788495894806288	182	105	1	NDUFA13
HSPC	0.584961985184826	0.788495894806288	182	105	1	ZNF506
HSPC	0.584961985184826	0.788495894806288	182	105	1	ZNF566
HSPC	0.584961985184826	0.788495894806288	182	105	1	ACTN4
HSPC	0.584961985184826	0.788495894806288	182	105	1	HNRNPL
HSPC	0.584961985184826	0.788495894806288	182	105	1	CLEC11A
HSPC	0.584961985184826	0.788495894806288	182	105	1	PCED1A
HSPC	0.584961985184826	0.788495894806288	182	105	1	NCOA6
HSPC	0.584961985184826	0.788495894806288	182	105	1	RPN2
HSPC	0.584961985184826	0.788495894806288	182	105	1	NCOA3
HSPC	0.584961985184826	0.788495894806288	182	105	1	SYNJ1
HSPC	0.584961985184826	0.788495894806288	182	105	1	ABCG1
HSPC	0.584961985184826	0.788495894806288	182	105	1	HPS4
HSPC	0.584961985184826	0.788495894806288	182	105	1	TTC28-AS1
HSPC	0.584961985184826	0.788495894806288	182	105	1	APOBEC3C
HSPC	0.584961985184826	0.788495894806288	182	105	1	SYAP1
HSPC	0.584961985184826	0.788495894806288	182	105	1	RBBP7
HSPC	0.584961985184826	0.788495894806288	182	105	1	RBM10
HSPC	0.584961985184826	0.788495894806288	182	105	1	ALG13-AS1
HSPC	0.584961985184826	0.788495894806288	182	105	1	GLOD5
HSPC	0.58519357415436	0.788495894806288	364	316	1	SETD2
HSPC	0.58519357415436	0.788495894806288	364	316	1	EEF1D
HSPC	0.585644137417403	-0.211504105193712	727	895	1	ARHGAP15
HSPC	0.593955156410087	-0.211504105193712	455	579	1	RFX7
HSPC	0.594062156284615	0.42592581542158	364	263	1	TNIK
HSPC	0.595564305207653	0.525461488972494	364	263	1	CCDC18-AS1
HSPC	0.595564305207653	0.525461488972494	364	263	1	SUCO
HSPC	0.595564305207653	0.525461488972494	364	263	1	FBXO28
HSPC	0.595564305207653	0.525461488972494	364	263	1	NKTR
HSPC	0.595564305207653	0.525461488972494	364	263	1	G3BP1
HSPC	0.595564305207653	0.525461488972494	364	263	1	EIF3E
HSPC	0.595564305207653	0.525461488972494	364	263	1	PPP6R3
HSPC	0.595564305207653	0.525461488972494	364	263	1	RNF10
HSPC	0.595564305207653	0.525461488972494	364	263	1	MAP4K5
HSPC	0.595564305207653	0.525461488972494	364	263	1	MBTD1
HSPC	0.595564305207653	0.525461488972494	364	263	1	ZNF43
HSPC	0.595564305207653	0.525461488972494	364	263	1	COX6B1
HSPC	0.595564305207653	0.525461488972494	364	263	1	SON
HSPC	0.598787548013164	-0.43389652653016	182	263	1	ZMYM4
HSPC	0.598787548013164	-0.43389652653016	182	263	1	SPATA6
HSPC	0.598787548013164	-0.43389652653016	182	263	1	SMG7
HSPC	0.598787548013164	-0.43389652653016	182	263	1	HIBCH
HSPC	0.598787548013164	-0.43389652653016	182	263	1	SATB1-AS1
HSPC	0.598787548013164	-0.43389652653016	182	263	1	LNPEP
HSPC	0.598787548013164	-0.626541604472556	182	263	1	YWHAG
HSPC	0.598787548013164	-0.43389652653016	182	263	1	MRPS28
HSPC	0.598787548013164	-0.43389652653016	182	263	1	IFT74
HSPC	0.598787548013164	-0.43389652653016	182	263	1	TXN
HSPC	0.598787548013164	-0.43389652653016	182	263	1	NUCB2
HSPC	0.598787548013164	-0.43389652653016	182	263	1	ATXN7L3B
HSPC	0.598787548013164	-0.43389652653016	182	263	1	SRP54
HSPC	0.598787548013164	-0.43389652653016	182	263	1	MAX
HSPC	0.598787548013164	-0.43389652653016	182	263	1	MBP
HSPC	0.598787548013164	-0.43389652653016	182	263	1	EWSR1
HSPC	0.598787548013164	-0.796466605914868	182	263	1	RPS6KA3
HSPC	0.599805514841216	0.203533394085132	273	158	1	ZNF124
HSPC	0.600645628377649	0.189858457188055	909	895	1	RPL11
HSPC	0.60078349438331	-0.211504105193712	364	474	1	CIR1
HSPC	0.60078349438331	-0.211504105193712	364	474	1	STK3
HSPC	0.60078349438331	-0.211504105193712	364	474	1	USP6NL
HSPC	0.601227067836472	0.189858457188055	909	895	1	MBNL1
HSPC	0.602357607182295	0.525461488972494	545	474	1	CCDC6
HSPC	0.607015970123324	0.536957127810324	636	632	1	KCNQ5
HSPC	0.609777038469938	-0.533432200081074	91	158	1	PRDX6
HSPC	0.609777038469938	-0.533432200081074	91	158	1	COQ8A
HSPC	0.609777038469938	-0.533432200081074	91	158	1	MXD1
HSPC	0.609777038469938	-0.533432200081074	91	158	1	CMTM7
HSPC	0.609777038469938	-0.533432200081074	91	158	1	AC046134.2
HSPC	0.609777038469938	-0.533432200081074	91	158	1	SLC9A9
HSPC	0.609777038469938	-0.533432200081074	91	158	1	MCF2L2
HSPC	0.609777038469938	-0.533432200081074	91	158	1	ARSB
HSPC	0.609777038469938	-0.533432200081074	91	158	1	MIR3936HG
HSPC	0.609777038469938	-0.533432200081074	91	158	1	RBM27
HSPC	0.609777038469938	-0.796466605914868	91	158	1	PRPF4B
HSPC	0.609777038469938	-0.533432200081074	91	158	1	DOP1A
HSPC	0.609777038469938	-0.533432200081074	91	158	1	FYN
HSPC	0.609777038469938	-0.533432200081074	91	158	1	EPB41L2
HSPC	0.609777038469938	-0.533432200081074	91	158	1	AGPAT4
HSPC	0.609777038469938	-0.533432200081074	91	158	1	PRKRIP1
HSPC	0.609777038469938	-0.533432200081074	91	158	1	LRP12
HSPC	0.609777038469938	-0.533432200081074	91	158	1	PHF20L1
HSPC	0.609777038469938	-0.533432200081074	91	158	1	TEX10
HSPC	0.609777038469938	-0.533432200081074	91	158	1	MXI1
HSPC	0.609777038469938	-0.533432200081074	91	158	1	INPP5A
HSPC	0.609777038469938	-0.533432200081074	91	158	1	MICAL2
HSPC	0.609777038469938	-0.533432200081074	91	158	1	PAK1
HSPC	0.609777038469938	-0.796466605914868	91	158	1	SORL1
HSPC	0.609777038469938	-0.533432200081074	91	158	1	APLP2
HSPC	0.609777038469938	-0.533432200081074	91	158	1	ELK3
HSPC	0.609777038469938	-0.533432200081074	91	158	1	DNAJC3
HSPC	0.609777038469938	-0.533432200081074	91	158	1	RAP2A
HSPC	0.609777038469938	-0.533432200081074	91	158	1	SLIRP
HSPC	0.609777038469938	-0.533432200081074	91	158	1	ATG2B
HSPC	0.609777038469938	-0.533432200081074	91	158	1	CCP110
HSPC	0.609777038469938	-0.533432200081074	91	158	1	ZNF652
HSPC	0.609777038469938	-0.533432200081074	91	158	1	YES1
HSPC	0.609777038469938	-0.533432200081074	91	158	1	SIPA1L3
HSPC	0.609777038469938	-0.533432200081074	91	158	1	LAIR1
HSPC	0.609777038469938	-0.533432200081074	91	158	1	PIGU
HSPC	0.609777038469938	-0.533432200081074	91	158	1	PREX1
HSPC	0.609777038469938	-0.533432200081074	91	158	1	PRPF6
HSPC	0.609777038469938	-0.533432200081074	91	158	1	CRYZL1
HSPC	0.609777038469938	-0.533432200081074	91	158	1	OFD1
HSPC	0.609777038469938	-0.533432200081074	91	158	1	LINC01278
HSPC	0.609958976825602	-0.137503523749935	455	579	1	NCOA1
HSPC	0.617721514641084	0.257981178107508	545	421	1	P2RX1
HSPC	0.61869584407809	0.788495894806288	455	368	1	CD82
HSPC	0.620785172951613	0.56610347346984	636	579	1	DAPK1
HSPC	0.621034856467806	0.788495894806288	273	211	1	DHX9
HSPC	0.621034856467806	0.788495894806288	273	211	1	OPA1
HSPC	0.62145968279086	-0.381429106636024	182	263	1	SKAP2
HSPC	0.622943947336604	-0.474538511027506	273	368	1	AKAP13
HSPC	0.6243110316682	0.373458395527445	455	368	1	CCDC91
HSPC	0.626092002428931	-0.211504105193712	273	368	1	USP24
HSPC	0.626092002428931	-0.211504105193712	273	368	1	ZRANB3
HSPC	0.626092002428931	-0.211504105193712	273	368	1	RSRC1
HSPC	0.626092002428931	-0.211504105193712	273	368	1	TMEM173
HSPC	0.626092002428931	-0.211504105193712	273	368	1	AGPAT5
HSPC	0.626092002428931	-0.211504105193712	273	368	1	SUSD1
HSPC	0.626092002428931	-0.211504105193712	273	368	1	SF1
HSPC	0.630305988046142	0.203533394085132	545	421	1	NBAS
HSPC	0.635546122337799	0.373458395527444	182	105	1	PRKCE
HSPC	0.635546122337799	0.373458395527444	182	105	1	CAB39
HSPC	0.635546122337799	0.373458395527444	182	105	1	AC084198.2
HSPC	0.635546122337799	0.373458395527444	182	105	1	FAIM
HSPC	0.635546122337799	0.373458395527444	182	105	1	NMNAT3
HSPC	0.635546122337799	0.373458395527444	182	105	1	RHOBTB3
HSPC	0.635546122337799	0.373458395527444	182	105	1	GPSM3
HSPC	0.635546122337799	0.373458395527444	182	105	1	FAM120B
HSPC	0.635546122337799	0.373458395527444	182	105	1	ADAM22
HSPC	0.635546122337799	0.373458395527444	182	105	1	HBP1
HSPC	0.635546122337799	0.373458395527444	182	105	1	MVB12B
HSPC	0.635546122337799	0.373458395527444	182	105	1	SPCS2
HSPC	0.635546122337799	0.373458395527444	182	105	1	CTSC
HSPC	0.635546122337799	0.373458395527444	182	105	1	ERP29
HSPC	0.635546122337799	0.373458395527444	182	105	1	NUP58
HSPC	0.635546122337799	0.373458395527444	182	105	1	MAPK6
HSPC	0.635546122337799	0.373458395527444	182	105	1	HACD3
HSPC	0.635546122337799	0.373458395527444	182	105	1	ZC3H18
HSPC	0.635546122337799	0.373458395527444	182	105	1	AATF
HSPC	0.635546122337799	0.373458395527444	182	105	1	ZFP28
HSPC	0.635976999983638	-0.211504105193712	91	158	1	PRDM16
HSPC	0.635976999983638	-0.211504105193712	91	158	1	KCNAB2
HSPC	0.635976999983638	-0.211504105193712	91	158	1	PEX14
HSPC	0.635976999983638	-0.211504105193712	91	158	1	AL031428.1
HSPC	0.635976999983638	-0.211504105193712	91	158	1	LUZP1
HSPC	0.635976999983638	-0.211504105193712	91	158	1	WDTC1
HSPC	0.635976999983638	-0.211504105193712	91	158	1	SYTL1
HSPC	0.635976999983638	-0.211504105193712	91	158	1	SRSF4
HSPC	0.635976999983638	-0.211504105193712	91	158	1	SF3A3
HSPC	0.635976999983638	-0.211504105193712	91	158	1	ZYG11B
HSPC	0.635976999983638	-0.211504105193712	91	158	1	ZRANB2-AS2
HSPC	0.635976999983638	-0.211504105193712	91	158	1	ACADM
HSPC	0.635976999983638	-0.211504105193712	91	158	1	GNG5
HSPC	0.635976999983638	-0.211504105193712	91	158	1	SELENOF
HSPC	0.635976999983638	-0.211504105193712	91	158	1	LRRC8D
HSPC	0.635976999983638	-0.211504105193712	91	158	1	TMED5
HSPC	0.635976999983638	-0.211504105193712	91	158	1	AKNAD1
HSPC	0.635976999983638	-0.211504105193712	91	158	1	RSBN1
HSPC	0.635976999983638	-0.211504105193712	91	158	1	PTPN22
HSPC	0.635976999983638	-0.211504105193712	91	158	1	SEC22B
HSPC	0.635976999983638	-0.211504105193712	91	158	1	NBPF12
HSPC	0.635976999983638	-0.211504105193712	91	158	1	GPR89B
HSPC	0.635976999983638	-0.211504105193712	91	158	1	PIP5K1A
HSPC	0.635976999983638	-0.211504105193712	91	158	1	CREG1
HSPC	0.635976999983638	-0.211504105193712	91	158	1	RNF2
HSPC	0.635976999983638	-0.211504105193712	91	158	1	RO60
HSPC	0.635976999983638	-0.211504105193712	91	158	1	CD46
HSPC	0.635976999983638	-0.211504105193712	91	158	1	MTR
HSPC	0.635976999983638	-0.211504105193712	91	158	1	ZNF496
HSPC	0.635976999983638	-0.211504105193712	91	158	1	HPCAL1
HSPC	0.635976999983638	-0.211504105193712	91	158	1	SMC6
HSPC	0.635976999983638	-0.211504105193712	91	158	1	UBXN2A
HSPC	0.635976999983638	-0.211504105193712	91	158	1	MFSD2B
HSPC	0.635976999983638	-0.211504105193712	91	158	1	SPAST
HSPC	0.635976999983638	-0.211504105193712	91	158	1	LINC00486
HSPC	0.635976999983638	-0.211504105193712	91	158	1	STRN
HSPC	0.635976999983638	-0.211504105193712	91	158	1	EIF2AK2
HSPC	0.635976999983638	-0.211504105193712	91	158	1	HNRNPLL
HSPC	0.635976999983638	-0.211504105193712	91	158	1	ERLEC1
HSPC	0.635976999983638	-0.211504105193712	91	158	1	ANXA4
HSPC	0.635976999983638	-0.211504105193712	91	158	1	SNRPG
HSPC	0.635976999983638	-0.211504105193712	91	158	1	CCT7
HSPC	0.635976999983638	-0.211504105193712	91	158	1	TET3
HSPC	0.635976999983638	-0.211504105193712	91	158	1	TGOLN2
HSPC	0.635976999983638	-0.211504105193712	91	158	1	CCNT2
HSPC	0.635976999983638	-0.211504105193712	91	158	1	LY75
HSPC	0.635976999983638	-0.211504105193712	91	158	1	AC078883.1
HSPC	0.635976999983638	-0.211504105193712	91	158	1	MTX2
HSPC	0.635976999983638	-0.211504105193712	91	158	1	DNAJC10
HSPC	0.635976999983638	-0.211504105193712	91	158	1	SLC39A10
HSPC	0.635976999983638	-0.211504105193712	91	158	1	ARPC2
HSPC	0.635976999983638	-0.211504105193712	91	158	1	ARPC4
HSPC	0.635976999983638	-0.211504105193712	91	158	1	CMTM6
HSPC	0.635976999983638	-0.211504105193712	91	158	1	EXOG
HSPC	0.635976999983638	-0.211504105193712	91	158	1	EIF1B
HSPC	0.635976999983638	-0.211504105193712	91	158	1	TASOR
HSPC	0.635976999983638	-0.211504105193712	91	158	1	PCNP
HSPC	0.635976999983638	-0.211504105193712	91	158	1	RABL3
HSPC	0.635976999983638	-0.211504105193712	91	158	1	HCLS1
HSPC	0.635976999983638	-0.211504105193712	91	158	1	KPNA1
HSPC	0.635976999983638	-0.211504105193712	91	158	1	SEC61A1
HSPC	0.635976999983638	-0.211504105193712	91	158	1	COPG1
HSPC	0.635976999983638	-0.211504105193712	91	158	1	NEK11
HSPC	0.635976999983638	-0.211504105193712	91	158	1	GMPS
HSPC	0.635976999983638	-0.211504105193712	91	158	1	TRIM59
HSPC	0.635976999983638	-0.211504105193712	91	158	1	SERPINI2
HSPC	0.635976999983638	-0.211504105193712	91	158	1	LRCH3
HSPC	0.635976999983638	-0.211504105193712	91	158	1	MXD4
HSPC	0.635976999983638	-0.211504105193712	91	158	1	STK32B
HSPC	0.635976999983638	-0.211504105193712	91	158	1	WDR19
HSPC	0.635976999983638	-0.211504105193712	91	158	1	NUP54
HSPC	0.635976999983638	-0.211504105193712	91	158	1	TSPAN5
HSPC	0.635976999983638	-0.211504105193712	91	158	1	CASP6
HSPC	0.635976999983638	-0.211504105193712	91	158	1	SH3RF1
HSPC	0.635976999983638	-0.211504105193712	91	158	1	NEK1
HSPC	0.635976999983638	-0.211504105193712	91	158	1	FRG1
HSPC	0.635976999983638	-0.211504105193712	91	158	1	NUP155
HSPC	0.635976999983638	-0.211504105193712	91	158	1	HMGCS1
HSPC	0.635976999983638	-0.211504105193712	91	158	1	PARP8
HSPC	0.635976999983638	-0.211504105193712	91	158	1	SREK1IP1
HSPC	0.635976999983638	-0.211504105193712	91	158	1	SCAMP1
HSPC	0.635976999983638	-0.211504105193712	91	158	1	MEF2C-AS1
HSPC	0.635976999983638	-0.211504105193712	91	158	1	PJA2
HSPC	0.635976999983638	-0.211504105193712	91	158	1	AP3S1
HSPC	0.635976999983638	-0.211504105193712	91	158	1	LINC01184
HSPC	0.635976999983638	-0.211504105193712	91	158	1	IRF1
HSPC	0.635976999983638	-0.211504105193712	91	158	1	KIF3A
HSPC	0.635976999983638	-0.211504105193712	91	158	1	NDFIP1
HSPC	0.635976999983638	-0.211504105193712	91	158	1	CNOT8
HSPC	0.635976999983638	-0.211504105193712	91	158	1	TMEM14B
HSPC	0.635976999983638	-0.211504105193712	91	158	1	GMPR
HSPC	0.635976999983638	-0.211504105193712	91	158	1	HLA-DMA
HSPC	0.635976999983638	-0.211504105193712	91	158	1	BRD2
HSPC	0.635976999983638	-0.211504105193712	91	158	1	HLA-DPB1
HSPC	0.635976999983638	-0.211504105193712	91	158	1	DEF6
HSPC	0.635976999983638	-0.211504105193712	91	158	1	RPL7L1
HSPC	0.635976999983638	-0.211504105193712	91	158	1	CDC5L
HSPC	0.635976999983638	-0.211504105193712	91	158	1	GCLC
HSPC	0.635976999983638	-0.211504105193712	91	158	1	PNRC1
HSPC	0.635976999983638	-0.211504105193712	91	158	1	ANKRD6
HSPC	0.635976999983638	-0.211504105193712	91	158	1	ARMC2
HSPC	0.635976999983638	-0.211504105193712	91	158	1	ZBTB24
HSPC	0.635976999983638	-0.211504105193712	91	158	1	DSE
HSPC	0.635976999983638	-0.211504105193712	91	158	1	STX7
HSPC	0.635976999983638	-0.211504105193712	91	158	1	ABRACL
HSPC	0.635976999983638	-0.211504105193712	91	158	1	CITED2
HSPC	0.635976999983638	-0.211504105193712	91	158	1	ADAT2
HSPC	0.635976999983638	-0.211504105193712	91	158	1	UST
HSPC	0.635976999983638	-0.211504105193712	91	158	1	TMEM181
HSPC	0.635976999983638	-0.211504105193712	91	158	1	MIOS
HSPC	0.635976999983638	-0.211504105193712	91	158	1	HIBADH
HSPC	0.635976999983638	-0.211504105193712	91	158	1	PSMA2
HSPC	0.635976999983638	-0.211504105193712	91	158	1	NIPSNAP2
HSPC	0.635976999983638	-0.211504105193712	91	158	1	ZNF736
HSPC	0.635976999983638	-0.211504105193712	91	158	1	LINC00174
HSPC	0.635976999983638	-0.211504105193712	91	158	1	BUD23
HSPC	0.635976999983638	-0.211504105193712	91	158	1	LAT2
HSPC	0.635976999983638	-0.211504105193712	91	158	1	GTF2IRD2B
HSPC	0.635976999983638	-0.211504105193712	91	158	1	RSBN1L
HSPC	0.635976999983638	-0.211504105193712	91	158	1	ABCB1
HSPC	0.635976999983638	-0.211504105193712	91	158	1	MTERF1
HSPC	0.635976999983638	-0.211504105193712	91	158	1	TFR2
HSPC	0.635976999983638	-0.211504105193712	91	158	1	AC002463.1
HSPC	0.635976999983638	-0.211504105193712	91	158	1	LSM 8,00
HSPC	0.635976999983638	-0.211504105193712	91	158	1	EZH2
HSPC	0.635976999983638	-0.211504105193712	91	158	1	RHEB
HSPC	0.635976999983638	-0.211504105193712	91	158	1	UBE3C
HSPC	0.635976999983638	-0.211504105193712	91	158	1	WDR60
HSPC	0.635976999983638	-0.211504105193712	91	158	1	PLPP5
HSPC	0.635976999983638	-0.211504105193712	91	158	1	HOOK3
HSPC	0.635976999983638	-0.211504105193712	91	158	1	TMEM67
HSPC	0.635976999983638	-0.211504105193712	91	158	1	VIRMA
HSPC	0.635976999983638	-0.211504105193712	91	158	1	BAALC
HSPC	0.635976999983638	-0.211504105193712	91	158	1	UHRF2
HSPC	0.635976999983638	-0.211504105193712	91	158	1	GNE
HSPC	0.635976999983638	-0.211504105193712	91	158	1	TRMT10B
HSPC	0.635976999983638	-0.211504105193712	91	158	1	MEGF9
HSPC	0.635976999983638	-0.211504105193712	91	158	1	FBXW2
HSPC	0.635976999983638	-0.211504105193712	91	158	1	UBAC1
HSPC	0.635976999983638	-0.211504105193712	91	158	1	BMS1
HSPC	0.635976999983638	-0.211504105193712	91	158	1	TFAM
HSPC	0.635976999983638	-0.211504105193712	91	158	1	ANXA7
HSPC	0.635976999983638	-0.211504105193712	91	158	1	CAMK2G
HSPC	0.635976999983638	-0.211504105193712	91	158	1	GLUD1
HSPC	0.635976999983638	-0.211504105193712	91	158	1	PDLIM1
HSPC	0.635976999983638	-0.211504105193712	91	158	1	PDCD11
HSPC	0.635976999983638	-0.211504105193712	91	158	1	ADD3
HSPC	0.635976999983638	-0.211504105193712	91	158	1	AL731577.2
HSPC	0.635976999983638	-0.211504105193712	91	158	1	ZRANB1
HSPC	0.635976999983638	-0.211504105193712	91	158	1	AMPD3
HSPC	0.635976999983638	-0.211504105193712	91	158	1	MADD
HSPC	0.635976999983638	-0.211504105193712	91	158	1	OSBP
HSPC	0.635976999983638	-0.211504105193712	91	158	1	TMEM258
HSPC	0.635976999983638	-0.211504105193712	91	158	1	RAB1B
HSPC	0.635976999983638	-0.211504105193712	91	158	1	C11orf80
HSPC	0.635976999983638	-0.211504105193712	91	158	1	CHORDC1
HSPC	0.635976999983638	-0.211504105193712	91	158	1	CCDC82
HSPC	0.635976999983638	-0.211504105193712	91	158	1	KDM5A
HSPC	0.635976999983638	-0.211504105193712	91	158	1	NDUFA9
HSPC	0.635976999983638	-0.211504105193712	91	158	1	YBX3
HSPC	0.635976999983638	-0.211504105193712	91	158	1	H2AFJ
HSPC	0.635976999983638	-0.211504105193712	91	158	1	DERA
HSPC	0.635976999983638	-0.211504105193712	91	158	1	STK38L
HSPC	0.635976999983638	-0.211504105193712	91	158	1	KLHL42
HSPC	0.635976999983638	-0.211504105193712	91	158	1	ERGIC2
HSPC	0.635976999983638	-0.211504105193712	91	158	1	AC090630.1
HSPC	0.635976999983638	-0.211504105193712	91	158	1	TUBA1B
HSPC	0.635976999983638	-0.211504105193712	91	158	1	SPATS2
HSPC	0.635976999983638	-0.211504105193712	91	158	1	SMARCD1
HSPC	0.635976999983638	-0.211504105193712	91	158	1	COX14
HSPC	0.635976999983638	-0.211504105193712	91	158	1	POC1B
HSPC	0.635976999983638	-0.211504105193712	91	158	1	SNRPF
HSPC	0.635976999983638	-0.211504105193712	91	158	1	TXNRD1
HSPC	0.635976999983638	-0.211504105193712	91	158	1	WASHC4
HSPC	0.635976999983638	-0.211504105193712	91	158	1	GIT2
HSPC	0.635976999983638	-0.211504105193712	91	158	1	ZCCHC8
HSPC	0.635976999983638	-0.211504105193712	91	158	1	RAN
HSPC	0.635976999983638	-0.211504105193712	91	158	1	POLE
HSPC	0.635976999983638	-0.211504105193712	91	158	1	POLR1D
HSPC	0.635976999983638	-0.211504105193712	91	158	1	N4BP2L1
HSPC	0.635976999983638	-0.211504105193712	91	158	1	RFC3
HSPC	0.635976999983638	-0.211504105193712	91	158	1	MYCBP2-AS1
HSPC	0.635976999983638	-0.211504105193712	91	158	1	TM9SF2
HSPC	0.635976999983638	-0.211504105193712	91	158	1	TOX4
HSPC	0.635976999983638	-0.211504105193712	91	158	1	DAD1
HSPC	0.635976999983638	-0.211504105193712	91	158	1	ACIN1
HSPC	0.635976999983638	-0.211504105193712	91	158	1	AP4S1
HSPC	0.635976999983638	-0.211504105193712	91	158	1	ERO1A
HSPC	0.635976999983638	-0.211504105193712	91	158	1	PSMC6
HSPC	0.635976999983638	-0.211504105193712	91	158	1	CHURC1
HSPC	0.635976999983638	-0.211504105193712	91	158	1	RDH11
HSPC	0.635976999983638	-0.211504105193712	91	158	1	TMED10
HSPC	0.635976999983638	-0.211504105193712	91	158	1	PAPOLA
HSPC	0.635976999983638	-0.211504105193712	91	158	1	FAN1
HSPC	0.635976999983638	-0.211504105193712	91	158	1	ZNF280D
HSPC	0.635976999983638	-0.211504105193712	91	158	1	PPIB
HSPC	0.635976999983638	-0.211504105193712	91	158	1	ARID3B
HSPC	0.635976999983638	-0.211504105193712	91	158	1	SELENOS
HSPC	0.635976999983638	-0.211504105193712	91	158	1	MAPK8IP3
HSPC	0.635976999983638	-0.211504105193712	91	158	1	NDUFB10
HSPC	0.635976999983638	-0.211504105193712	91	158	1	SNHG9
HSPC	0.635976999983638	-0.211504105193712	91	158	1	RSL1D1
HSPC	0.635976999983638	-0.211504105193712	91	158	1	MRTFB
HSPC	0.635976999983638	-0.211504105193712	91	158	1	SMG1
HSPC	0.635976999983638	-0.211504105193712	91	158	1	NSMCE1
HSPC	0.635976999983638	-0.211504105193712	91	158	1	ATXN2L
HSPC	0.635976999983638	-0.211504105193712	91	158	1	NFATC2IP
HSPC	0.635976999983638	-0.211504105193712	91	158	1	PPP4C
HSPC	0.635976999983638	-0.211504105193712	91	158	1	TERF2
HSPC	0.635976999983638	-0.211504105193712	91	158	1	PHLPP2
HSPC	0.635976999983638	-0.211504105193712	91	158	1	ZNF276
HSPC	0.635976999983638	-0.211504105193712	91	158	1	SGSM2
HSPC	0.635976999983638	-0.211504105193712	91	158	1	METTL16
HSPC	0.635976999983638	-0.211504105193712	91	158	1	TRAPPC1
HSPC	0.635976999983638	-0.211504105193712	91	158	1	ULK2
HSPC	0.635976999983638	-0.211504105193712	91	158	1	SUPT6H
HSPC	0.635976999983638	-0.211504105193712	91	158	1	BLMH
HSPC	0.635976999983638	-0.211504105193712	91	158	1	PSMD3
HSPC	0.635976999983638	-0.211504105193712	91	158	1	RARA
HSPC	0.635976999983638	-0.211504105193712	91	158	1	PCTP
HSPC	0.635976999983638	-0.211504105193712	91	158	1	TEX14
HSPC	0.635976999983638	-0.211504105193712	91	158	1	DHX40
HSPC	0.635976999983638	-0.211504105193712	91	158	1	PPM1D
HSPC	0.635976999983638	-0.211504105193712	91	158	1	CCDC47
HSPC	0.635976999983638	-0.211504105193712	91	158	1	SNHG25
HSPC	0.635976999983638	-0.211504105193712	91	158	1	KPNA2
HSPC	0.635976999983638	-0.211504105193712	91	158	1	PRKAR1A
HSPC	0.635976999983638	-0.211504105193712	91	158	1	THOC1
HSPC	0.635976999983638	-0.211504105193712	91	158	1	PPP4R1
HSPC	0.635976999983638	-0.211504105193712	91	158	1	TPGS2
HSPC	0.635976999983638	-0.211504105193712	91	158	1	RELCH
HSPC	0.635976999983638	-0.211504105193712	91	158	1	ZNF407
HSPC	0.635976999983638	-0.211504105193712	91	158	1	ZNF516
HSPC	0.635976999983638	-0.211504105193712	91	158	1	SLC66A2
HSPC	0.635976999983638	-0.211504105193712	91	158	1	TMEM259
HSPC	0.635976999983638	-0.211504105193712	91	158	1	POLR2E
HSPC	0.635976999983638	-0.211504105193712	91	158	1	TLE5
HSPC	0.635976999983638	-0.211504105193712	91	158	1	NDUFA11
HSPC	0.635976999983638	-0.211504105193712	91	158	1	TRAPPC5
HSPC	0.635976999983638	-0.211504105193712	91	158	1	ZNF700
HSPC	0.635976999983638	-0.211504105193712	91	158	1	GADD45GIP1
HSPC	0.635976999983638	-0.211504105193712	91	158	1	LYL1
HSPC	0.635976999983638	-0.211504105193712	91	158	1	ZNF430
HSPC	0.635976999983638	-0.211504105193712	91	158	1	AC010615.2
HSPC	0.635976999983638	-0.211504105193712	91	158	1	ZFP14
HSPC	0.635976999983638	-0.211504105193712	91	158	1	LIPE-AS1
HSPC	0.635976999983638	-0.211504105193712	91	158	1	KDELR1
HSPC	0.635976999983638	-0.211504105193712	91	158	1	PTOV1
HSPC	0.635976999983638	-0.211504105193712	91	158	1	PPP6R1
HSPC	0.635976999983638	-0.211504105193712	91	158	1	CPXM1
HSPC	0.635976999983638	-0.211504105193712	91	158	1	KIZ
HSPC	0.635976999983638	-0.211504105193712	91	158	1	AF127577.2
HSPC	0.635976999983638	-0.211504105193712	91	158	1	IFNAR2
HSPC	0.635976999983638	-0.211504105193712	91	158	1	AP000331.1
HSPC	0.635976999983638	-0.211504105193712	91	158	1	DGCR2
HSPC	0.635976999983638	-0.211504105193712	91	158	1	AC245060.5
HSPC	0.635976999983638	-0.211504105193712	91	158	1	NF2
HSPC	0.635976999983638	-0.211504105193712	91	158	1	RAC2
HSPC	0.635976999983638	-0.211504105193712	91	158	1	H1F0
HSPC	0.635976999983638	-0.211504105193712	91	158	1	RBX1
HSPC	0.635976999983638	-0.211504105193712	91	158	1	ZC3H7B
HSPC	0.635976999983638	-0.211504105193712	91	158	1	XRCC6
HSPC	0.635976999983638	-0.211504105193712	91	158	1	TCF20
HSPC	0.635976999983638	-0.211504105193712	91	158	1	PARVG
HSPC	0.635976999983638	-0.211504105193712	91	158	1	MIRLET7BHG
HSPC	0.635976999983638	-0.211504105193712	91	158	1	CTPS2
HSPC	0.635976999983638	-0.211504105193712	91	158	1	SCML2
HSPC	0.635976999983638	-0.211504105193712	91	158	1	MED14
HSPC	0.635976999983638	-0.211504105193712	91	158	1	MED12
HSPC	0.635976999983638	-0.211504105193712	91	158	1	APOOL
HSPC	0.635976999983638	-0.211504105193712	91	158	1	ZMAT1
HSPC	0.635976999983638	-0.211504105193712	91	158	1	BCAP31
HSPC	0.635976999983638	-0.211504105193712	91	158	1	MPP1
HSPC	0.635976999983638	-0.211504105193712	91	158	1	SHANK3
HSPC	0.635976999983638	-0.211504105193712	91	158	1	GATA1
HSPC	0.636345494556804	0.42592581542158	455	368	1	BCLAF1
HSPC	0.636345494556804	0.42592581542158	455	368	1	CHCHD3
HSPC	0.636345494556804	0.466567799918926	455	368	1	TMEM65
HSPC	0.636345494556804	-0.349007628943647	364	421	1	MIR4435-2HG
HSPC	0.637178783432531	0.110423989693651	182	316	1	TMEM131
HSPC	0.637178783432531	0.110423989693651	182	316	1	SNHG14
HSPC	0.640010343116036	0.788495894806288	273	211	1	FUBP1
HSPC	0.640010343116036	0.788495894806288	273	211	1	ATF6
HSPC	0.640010343116036	0.788495894806288	273	211	1	SOS 1
HSPC	0.640010343116036	0.788495894806288	273	211	1	RBM6
