## SupplementaryTable3 for "AS04 in a bivalent HPV vaccine drives superior cross-protective antibody response by increased NOTCH signaling of cDC1 leading to increased proliferation of adaptive immune cells" (part 15 of 15)

### Sheet: DEG (continued)
subset	p_val	avg_log2FC	pct.1	pct.2	p_val_adj	gene
HSPC	0.640010343116036	0.788495894806288	273	211	1	DHX15
HSPC	0.640010343116036	105153030064008	273	211	1	FAM133B
HSPC	0.640010343116036	0.788495894806288	273	211	1	MSRA
HSPC	0.640010343116036	0.788495894806288	273	211	1	SLC20A2
HSPC	0.640010343116036	0.788495894806288	273	211	1	ST3GAL1
HSPC	0.640010343116036	0.788495894806288	273	211	1	TMEM87A
HSPC	0.640010343116036	105153030064008	273	211	1	PEAK1
HSPC	0.640010343116036	105153030064008	273	211	1	TVP23C
HSPC	0.640149479879257	0.203533394085132	455	368	1	PICALM
HSPC	0.640438005633149	0.440572591385981	545	526	1	RBM39
HSPC	0.641409224486602	-0.211504105193712	273	368	1	AFF2
HSPC	0.641657760995628	0.247927513443586	636	526	1	HLA-B
HSPC	0.642174822420387	-0.211504105193712	455	526	1	GTF2I
HSPC	0.642389618947961	-0.211504105193712	182	263	1	HNRNPR
HSPC	0.642389618947961	-0.211504105193712	182	263	1	PSMD4
HSPC	0.642389618947961	-0.211504105193712	182	263	1	YWHAQ
HSPC	0.642389618947961	-0.211504105193712	182	263	1	ARL6IP6
HSPC	0.642389618947961	-0.211504105193712	182	263	1	RBM5
HSPC	0.642389618947961	-0.211504105193712	182	263	1	GFM1
HSPC	0.642389618947961	-0.211504105193712	182	263	1	SEC62
HSPC	0.642389618947961	-0.211504105193712	182	263	1	TTC14
HSPC	0.642389618947961	-0.211504105193712	182	263	1	YTHDC1
HSPC	0.642389618947961	-0.211504105193712	182	263	1	NAA15
HSPC	0.642389618947961	-0.211504105193712	182	263	1	PPIP5K2
HSPC	0.642389618947961	-0.211504105193712	182	263	1	ASCC3
HSPC	0.642389618947961	-0.211504105193712	182	263	1	CEP85L
HSPC	0.642389618947961	-0.211504105193712	182	263	1	SERINC1
HSPC	0.642389618947961	-0.211504105193712	182	263	1	SUMF2
HSPC	0.642389618947961	-0.211504105193712	182	263	1	SYPL1
HSPC	0.642389618947961	-0.211504105193712	182	263	1	ERICH1
HSPC	0.642389618947961	-0.211504105193712	182	263	1	SPIN1
HSPC	0.642389618947961	-0.211504105193712	182	263	1	AUH
HSPC	0.642389618947961	-0.211504105193712	182	263	1	ERP44
HSPC	0.642389618947961	-0.211504105193712	182	263	1	HNRNPF
HSPC	0.642389618947961	-0.211504105193712	182	263	1	ARHGAP22
HSPC	0.642389618947961	-0.211504105193712	182	263	1	VCL
HSPC	0.642389618947961	-0.211504105193712	182	263	1	CASP4
HSPC	0.642389618947961	-0.211504105193712	182	263	1	OS9
HSPC	0.642389618947961	-0.211504105193712	182	263	1	NEDD1
HSPC	0.642389618947961	-0.211504105193712	182	263	1	SAP18
HSPC	0.642389618947961	-0.211504105193712	182	263	1	INTS6
HSPC	0.642389618947961	-0.211504105193712	182	263	1	UPF3A
HSPC	0.642389618947961	-0.211504105193712	182	263	1	DYNC1H1
HSPC	0.642389618947961	-0.211504105193712	182	263	1	PACS2
HSPC	0.642389618947961	-0.211504105193712	182	263	1	RNF111
HSPC	0.642389618947961	-0.211504105193712	182	263	1	HDGFL3
HSPC	0.642389618947961	-0.211504105193712	182	263	1	MED13
HSPC	0.642389618947961	-0.211504105193712	182	263	1	SPPL2B
HSPC	0.642389618947961	-0.211504105193712	182	263	1	SMARCA4
HSPC	0.642389618947961	-0.211504105193712	182	263	1	ECH1
HSPC	0.642389618947961	-0.211504105193712	182	263	1	SLX4IP
HSPC	0.642389618947961	-0.211504105193712	182	263	1	MMP24OS
HSPC	0.642389618947961	-0.211504105193712	182	263	1	BTG3
HSPC	0.642564492546053	-0.474538511027506	455	526	1	AFF1
HSPC	0.643258405485389	-0.122236767096624	818	789	1	FTX
HSPC	0.647980542177084	0.203533394085132	455	316	1	SUPT3H
HSPC	0.65222451036341	0.303069067636046	636	632	1	PAN3
HSPC	0.65459968230642	0.303069067636047	636	579	1	ATP6V0A2
HSPC	0.656197459991382	0.156227679306775	727	842	1	RPS3A
HSPC	0.656770329826433	0.392567218475149	636	684	1	RACK1
HSPC	0.658823098960385	-0.211504105193712	364	474	1	FRYL
HSPC	0.661290641334134	0.636492801361238	455	421	1	CDC42BPA
HSPC	0.662168651658507	-0.211504105193712	91	158	1	GLCCI1
HSPC	0.662676124389411	-0.211504105193712	182	263	1	TKT
HSPC	0.66388233060107	-0.211504105193712	545	579	1	EPS15
HSPC	0.664937515619883	-121150410519371	455	474	1	CHRM3
HSPC	0.666614393078641	0.303069067636047	364	263	1	KLHL5
HSPC	0.666614393078641	0.303069067636047	364	263	1	TM9SF3
HSPC	0.666614393078641	0.303069067636047	364	263	1	ATP5MC2
HSPC	0.666614393078641	0.303069067636047	364	263	1	FUT8
HSPC	0.666614393078641	0.303069067636047	364	263	1	JUND
HSPC	0.67005222227952	0.136419198226595	364	263	1	NFIA
HSPC	0.674811264236423	0.341036917835067	545	474	1	FAM172A
HSPC	0.675875480977939	-0.43389652653016	364	421	1	MINPP1
HSPC	0.676291653429781	-0.178337241258512	727	737	1	ATP8B4
HSPC	0.676445665404651	0.303069067636047	182	316	1	ZNF451
HSPC	0.677513523222106	-0.211504105193712	273	368	1	ZNF644
HSPC	0.679586267718031	0.373458395527444	455	368	1	RAB10
HSPC	0.679586267718031	0.373458395527444	455	368	1	SCAF11
HSPC	0.679586267718031	0.373458395527444	455	368	1	GABARAP
HSPC	0.679586267718031	0.373458395527444	455	368	1	URI1
HSPC	0.683295950312758	-0.211504105193712	182	263	1	KAT6A
HSPC	0.688809471602553	-0.211504105193712	364	263	1	MAN1A1
HSPC	0.688983185662286	-0.211504105193712	545	421	1	PLCB1
HSPC	0.689179246471224	0.151065974190997	364	579	1	PNISR
HSPC	0.689201491693547	-0.289506617194985	727	632	1	ITPR2
HSPC	0.69064342414924	137345839552744	91	53	1	IL12RB2
HSPC	0.69064342414924	137345839552744	91	53	1	DRAM2
HSPC	0.69064342414924	137345839552744	91	53	1	ARHGAP25
HSPC	0.69064342414924	137345839552744	91	53	1	SAP130
HSPC	0.69064342414924	137345839552744	91	53	1	AC021851.2
HSPC	0.69064342414924	137345839552744	91	53	1	TAPT1-AS1
HSPC	0.69064342414924	137345839552744	91	53	1	AIMP1
HSPC	0.69064342414924	137345839552744	91	53	1	RAPGEF6
HSPC	0.69064342414924	137345839552744	91	53	1	MAK
HSPC	0.69064342414924	137345839552744	91	53	1	UFL1
HSPC	0.69064342414924	146656779991893	91	53	1	CNTNAP2
HSPC	0.69064342414924	137345839552744	91	53	1	PKIA
HSPC	0.69064342414924	137345839552744	91	53	1	BAALC-AS1
HSPC	0.69064342414924	259585081686389	91	53	1	PTPRD
HSPC	0.69064342414924	137345839552744	91	53	1	SSNA1
HSPC	0.69064342414924	137345839552744	91	53	1	LDLRAD3
HSPC	0.69064342414924	137345839552744	91	53	1	TBC1D15
HSPC	0.69064342414924	137345839552744	91	53	1	CDC16
HSPC	0.69064342414924	137345839552744	91	53	1	USP3-AS1
HSPC	0.69064342414924	137345839552744	91	53	1	SPECC1
HSPC	0.69064342414924	137345839552744	91	53	1	SAE1
HSPC	0.69064342414924	137345839552744	91	53	1	CHMP2A
HSPC	0.69064342414924	137345839552744	91	53	1	IGLL1
HSPC	0.69064342414924	137345839552744	91	53	1	AC003681.1
HSPC	0.693820535376099	-0.326981322613648	364	421	1	EREG
HSPC	0.694936126247387	0.788495894806288	364	316	1	RREB1
HSPC	0.694936126247387	0.56610347346984	364	316	1	HMGN1
HSPC	0.695079250109091	-0.474538511027506	545	526	1	ARL 15,00
HSPC	0.695164461984396	0.329064276168991	455	368	1	GATA2
HSPC	0.696873472729258	0.17777029802005	1	947	1	EEF1A1
HSPC	0.698771030246209	-0.311039778744626	364	474	1	BTBD11
HSPC	0.698997290222966	0.329064276168991	727	737	1	RPL22
HSPC	0.704814873746946	0.525461488972494	273	211	1	S100PBP
HSPC	0.704814873746946	0.525461488972494	273	211	1	ITM2B
HSPC	0.704814873746946	0.525461488972494	273	211	1	TEX9
HSPC	0.70533004585202	0.110423989693651	182	263	1	ADAM28
HSPC	0.706644215764935	-0.211504105193712	364	421	1	WRN
HSPC	0.707567887267761	-0.381429106636024	273	316	1	TXNIP
HSPC	0.707567887267761	-0.381429106636024	273	316	1	PPM1L
HSPC	0.707567887267761	-0.381429106636024	273	316	1	STAM
HSPC	0.712593562628355	0.203533394085132	636	526	1	TRIM24
HSPC	0.714757421743487	-0.211504105193712	364	421	1	FAF1
HSPC	0.715435747447381	0.373458395527445	91	158	1	EDARADD
HSPC	0.715435747447381	0.373458395527445	91	158	1	MFSD6
HSPC	0.715435747447381	0.373458395527445	91	158	1	STX18-AS1
HSPC	0.715435747447381	0.373458395527445	91	158	1	TBCA
HSPC	0.715435747447381	0.788495894806288	91	158	1	SNX10
HSPC	0.715435747447381	0.373458395527445	91	158	1	MS4A4A
HSPC	0.715435747447381	0.373458395527445	91	158	1	FLT3
HSPC	0.715435747447381	0.373458395527445	91	158	1	PIEZO1
HSPC	0.715435747447381	0.373458395527445	91	158	1	TRAPPC10
HSPC	0.715950444464908	0.203533394085132	273	368	1	STAU2
HSPC	0.715950444464908	0.618570893363976	273	368	1	AHNAK
HSPC	0.726572650904798	0.303069067636047	182	263	1	ITGA9
HSPC	0.726572650904798	0.110423989693651	273	211	1	CD74
HSPC	0.727637245396988	0.466567799918926	273	211	1	CDC42
HSPC	0.727637245396988	0.466567799918926	273	211	1	ATP1B1
HSPC	0.727637245396988	0.466567799918926	273	211	1	IPO9
HSPC	0.727637245396988	0.466567799918926	273	211	1	MZT2B
HSPC	0.727637245396988	0.466567799918926	273	211	1	AGPS
HSPC	0.727637245396988	0.466567799918926	273	211	1	DOCK10
HSPC	0.727637245396988	0.466567799918926	273	211	1	PSMD1
HSPC	0.727637245396988	0.466567799918926	273	211	1	CD47
HSPC	0.727637245396988	0.466567799918926	273	211	1	HLTF
HSPC	0.727637245396988	0.466567799918926	273	211	1	PIK3CA
HSPC	0.727637245396988	0.466567799918926	273	211	1	GNB4
HSPC	0.727637245396988	0.466567799918926	273	211	1	RUFY3
HSPC	0.727637245396988	0.466567799918926	273	211	1	PDLIM5
HSPC	0.727637245396988	0.466567799918926	273	211	1	FNIP2
HSPC	0.727637245396988	0.466567799918926	273	211	1	BRD9
HSPC	0.727637245396988	0.466567799918926	273	211	1	KIF2A
HSPC	0.727637245396988	0.466567799918926	273	211	1	DMXL1
HSPC	0.727637245396988	0.466567799918926	273	211	1	DDAH2
HSPC	0.727637245396988	0.466567799918926	273	211	1	HLA-DRA
HSPC	0.727637245396988	0.466567799918926	273	211	1	ILRUN
HSPC	0.727637245396988	0.466567799918926	273	211	1	HMGN3
HSPC	0.727637245396988	0.466567799918926	273	211	1	BZW2
HSPC	0.727637245396988	0.466567799918926	273	211	1	PTPN12
HSPC	0.727637245396988	0.466567799918926	273	211	1	DMTF1
HSPC	0.727637245396988	0.466567799918926	273	211	1	KLHDC10
HSPC	0.727637245396988	0.466567799918926	273	211	1	CREB3L2
HSPC	0.727637245396988	0.466567799918926	273	211	1	LCOR
HSPC	0.727637245396988	0.466567799918926	273	211	1	GBF1
HSPC	0.727637245396988	0.466567799918926	273	211	1	CSTF3
HSPC	0.727637245396988	0.466567799918926	273	211	1	RTN3
HSPC	0.727637245396988	0.466567799918926	273	211	1	CHKA
HSPC	0.727637245396988	0.466567799918926	273	211	1	CNOT2
HSPC	0.727637245396988	0.466567799918926	273	211	1	COG3
HSPC	0.727637245396988	0.466567799918926	273	211	1	PABPN1
HSPC	0.727637245396988	0.466567799918926	273	211	1	GOLGA8B
HSPC	0.727637245396988	0.466567799918926	273	211	1	LGALS9
HSPC	0.727637245396988	0.466567799918926	273	211	1	ACLY
HSPC	0.727637245396988	0.466567799918926	273	211	1	ENOSF1
HSPC	0.727637245396988	0.466567799918926	273	211	1	SCAF4
HSPC	0.727637245396988	0.466567799918926	273	211	1	TSIX
HSPC	0.727637245396988	0.466567799918926	273	211	1	STAG2
HSPC	0.7276642411112	0.788495894806288	91	53	1	MRPL20
HSPC	0.7276642411112	0.788495894806288	91	53	1	CDK11A
HSPC	0.7276642411112	0.788495894806288	91	53	1	SLC35E2A
HSPC	0.7276642411112	0.788495894806288	91	53	1	KIAA2013
HSPC	0.7276642411112	0.788495894806288	91	53	1	MIIP
HSPC	0.7276642411112	0.788495894806288	91	53	1	ZBTB17
HSPC	0.7276642411112	0.788495894806288	91	53	1	SDHB
HSPC	0.7276642411112	0.788495894806288	91	53	1	IFFO2
HSPC	0.7276642411112	0.788495894806288	91	53	1	CAPZB
HSPC	0.7276642411112	0.788495894806288	91	53	1	LDLRAD2
HSPC	0.7276642411112	0.788495894806288	91	53	1	HSPG2
HSPC	0.7276642411112	0.788495894806288	91	53	1	ELOA-AS1
HSPC	0.7276642411112	0.788495894806288	91	53	1	LYPLA2
HSPC	0.7276642411112	0.788495894806288	91	53	1	RCAN3AS
HSPC	0.7276642411112	0.788495894806288	91	53	1	RCAN3
HSPC	0.7276642411112	0.788495894806288	91	53	1	FAM76A
HSPC	0.7276642411112	0.788495894806288	91	53	1	TXLNA
HSPC	0.7276642411112	0.788495894806288	91	53	1	TRAPPC3
HSPC	0.7276642411112	0.788495894806288	91	53	1	RRAGC
HSPC	0.7276642411112	0.788495894806288	91	53	1	SMAP2
HSPC	0.7276642411112	0.788495894806288	91	53	1	PPIH
HSPC	0.7276642411112	0.788495894806288	91	53	1	DMAP1
HSPC	0.7276642411112	0.788495894806288	91	53	1	MAST2
HSPC	0.7276642411112	0.788495894806288	91	53	1	BTF3L4
HSPC	0.7276642411112	0.788495894806288	91	53	1	SCP2
HSPC	0.7276642411112	0.788495894806288	91	53	1	PGM1
HSPC	0.7276642411112	0.788495894806288	91	53	1	SGIP1
HSPC	0.7276642411112	0.788495894806288	91	53	1	WDR78
HSPC	0.7276642411112	0.788495894806288	91	53	1	RABGGTB
HSPC	0.7276642411112	0.788495894806288	91	53	1	CDC7
HSPC	0.7276642411112	0.788495894806288	91	53	1	RTCA
HSPC	0.7276642411112	0.788495894806288	91	53	1	HENMT1
HSPC	0.7276642411112	0.788495894806288	91	53	1	CLCC1
HSPC	0.7276642411112	0.788495894806288	91	53	1	SARS
HSPC	0.7276642411112	0.788495894806288	91	53	1	STRIP1
HSPC	0.7276642411112	0.788495894806288	91	53	1	MOV10
HSPC	0.7276642411112	0.788495894806288	91	53	1	NRAS
HSPC	0.7276642411112	0.788495894806288	91	53	1	AC253572.2
HSPC	0.7276642411112	0.788495894806288	91	53	1	ANKRD35
HSPC	0.7276642411112	0.788495894806288	91	53	1	NBPF10
HSPC	0.7276642411112	0.788495894806288	91	53	1	LINC01138
HSPC	0.7276642411112	0.788495894806288	91	53	1	HIST2H2AC
HSPC	0.7276642411112	0.788495894806288	91	53	1	ADAMTSL4-AS1
HSPC	0.7276642411112	0.788495894806288	91	53	1	PI4KB
HSPC	0.7276642411112	0.788495894806288	91	53	1	RFX5
HSPC	0.7276642411112	0.788495894806288	91	53	1	PSMB4
HSPC	0.7276642411112	0.788495894806288	91	53	1	S100A9
HSPC	0.7276642411112	0.788495894806288	91	53	1	HAX1
HSPC	0.7276642411112	0.788495894806288	91	53	1	AL353807.5
HSPC	0.7276642411112	0.788495894806288	91	53	1	KHDC4
HSPC	0.7276642411112	0.788495894806288	91	53	1	PMF1
HSPC	0.7276642411112	0.788495894806288	91	53	1	MEF2D
HSPC	0.7276642411112	0.788495894806288	91	53	1	IFI16
HSPC	0.7276642411112	0.788495894806288	91	53	1	DUSP23
HSPC	0.7276642411112	0.788495894806288	91	53	1	CD244
HSPC	0.7276642411112	0.788495894806288	91	53	1	NDUFS2
HSPC	0.7276642411112	0.788495894806288	91	53	1	ILDR2
HSPC	0.7276642411112	0.788495894806288	91	53	1	TNFSF4
HSPC	0.7276642411112	0.788495894806288	91	53	1	CFH
HSPC	0.7276642411112	0.788495894806288	91	53	1	DDX59
HSPC	0.7276642411112	0.788495894806288	91	53	1	AC096677.1
HSPC	0.7276642411112	0.788495894806288	91	53	1	ARL8A
HSPC	0.7276642411112	0.788495894806288	91	53	1	KLHL12
HSPC	0.7276642411112	0.788495894806288	91	53	1	RASSF5
HSPC	0.7276642411112	0.788495894806288	91	53	1	DYRK3
HSPC	0.7276642411112	0.788495894806288	91	53	1	YOD1
HSPC	0.7276642411112	0.788495894806288	91	53	1	HHAT
HSPC	0.7276642411112	0.788495894806288	91	53	1	RRP15
HSPC	0.7276642411112	0.788495894806288	91	53	1	GUK1
HSPC	0.7276642411112	0.788495894806288	91	53	1	HIST3H2A
HSPC	0.7276642411112	0.788495894806288	91	53	1	URB2
HSPC	0.7276642411112	0.788495894806288	91	53	1	COG2
HSPC	0.7276642411112	0.788495894806288	91	53	1	CHRM3-AS2
HSPC	0.7276642411112	0.788495894806288	91	53	1	KIF26B
HSPC	0.7276642411112	0.788495894806288	91	53	1	SCCPDH
HSPC	0.7276642411112	0.788495894806288	91	53	1	AHCTF1
HSPC	0.7276642411112	0.788495894806288	91	53	1	AL390728.6
HSPC	0.7276642411112	0.788495894806288	91	53	1	RNASEH1
HSPC	0.7276642411112	0.788495894806288	91	53	1	ITGB1BP1
HSPC	0.7276642411112	0.788495894806288	91	53	1	DDX1
HSPC	0.7276642411112	0.788495894806288	91	53	1	MAPRE3
HSPC	0.7276642411112	0.788495894806288	91	53	1	EIF2B4
HSPC	0.7276642411112	0.788495894806288	91	53	1	PPP1CB
HSPC	0.7276642411112	0.788495894806288	91	53	1	CEBPZOS
HSPC	0.7276642411112	0.788495894806288	91	53	1	NDUFAF7
HSPC	0.7276642411112	0.788495894806288	91	53	1	DHX57
HSPC	0.7276642411112	0.788495894806288	91	53	1	MTIF2
HSPC	0.7276642411112	0.788495894806288	91	53	1	PNPT1
HSPC	0.7276642411112	0.788495894806288	91	53	1	PELI1
HSPC	0.7276642411112	0.788495894806288	91	53	1	C1D
HSPC	0.7276642411112	0.788495894806288	91	53	1	PCBP1-AS1
HSPC	0.7276642411112	0.788495894806288	91	53	1	FBXO41
HSPC	0.7276642411112	0.788495894806288	91	53	1	DCTN1
HSPC	0.7276642411112	0.788495894806288	91	53	1	ELMOD3
HSPC	0.7276642411112	0.788495894806288	91	53	1	GGCX
HSPC	0.7276642411112	0.788495894806288	91	53	1	C2orf68
HSPC	0.7276642411112	0.788495894806288	91	53	1	AC015971.1
HSPC	0.7276642411112	0.788495894806288	91	53	1	AC092651.3
HSPC	0.7276642411112	0.788495894806288	91	53	1	STARD7
HSPC	0.7276642411112	0.788495894806288	91	53	1	PAX8-AS1
HSPC	0.7276642411112	0.788495894806288	91	53	1	CBWD2
HSPC	0.7276642411112	0.788495894806288	91	53	1	MAP3K2
HSPC	0.7276642411112	0.788495894806288	91	53	1	ARL5A
HSPC	0.7276642411112	0.788495894806288	91	53	1	TTC21B
HSPC	0.7276642411112	0.788495894806288	91	53	1	DHRS9
HSPC	0.7276642411112	0.788495894806288	91	53	1	FASTKD1
HSPC	0.7276642411112	0.788495894806288	91	53	1	METTL5
HSPC	0.7276642411112	0.788495894806288	91	53	1	CDCA7
HSPC	0.7276642411112	0.788495894806288	91	53	1	ATP5MC3
HSPC	0.7276642411112	0.788495894806288	91	53	1	FAM171B
HSPC	0.7276642411112	0.788495894806288	91	53	1	WDR75
HSPC	0.7276642411112	0.788495894806288	91	53	1	INPP1
HSPC	0.7276642411112	0.788495894806288	91	53	1	STAT1
HSPC	0.7276642411112	0.788495894806288	91	53	1	DNAH7
HSPC	0.7276642411112	0.788495894806288	91	53	1	FAM117B
HSPC	0.7276642411112	0.788495894806288	91	53	1	WDR12
HSPC	0.7276642411112	0.788495894806288	91	53	1	PARD3B
HSPC	0.7276642411112	0.788495894806288	91	53	1	PLEKHM3
HSPC	0.7276642411112	0.788495894806288	91	53	1	RPE
HSPC	0.7276642411112	0.788495894806288	91	53	1	ANKZF1
HSPC	0.7276642411112	0.788495894806288	91	53	1	WDFY1
HSPC	0.7276642411112	0.788495894806288	91	53	1	SP110
HSPC	0.7276642411112	0.788495894806288	91	53	1	SCLY
HSPC	0.7276642411112	0.788495894806288	91	53	1	RNPEPL1
HSPC	0.7276642411112	0.788495894806288	91	53	1	PPP1R7
HSPC	0.7276642411112	0.788495894806288	91	53	1	TADA3
HSPC	0.7276642411112	0.788495894806288	91	53	1	TTLL3
HSPC	0.7276642411112	0.788495894806288	91	53	1	SEC13
HSPC	0.7276642411112	0.788495894806288	91	53	1	TSEN2
HSPC	0.7276642411112	0.788495894806288	91	53	1	TMEM43
HSPC	0.7276642411112	0.788495894806288	91	53	1	LSM 3,00
HSPC	0.7276642411112	0.788495894806288	91	53	1	FGD5-AS1
HSPC	0.7276642411112	0.788495894806288	91	53	1	CAPN7
HSPC	0.7276642411112	0.788495894806288	91	53	1	COLQ
HSPC	0.7276642411112	0.788495894806288	91	53	1	HACL1
HSPC	0.7276642411112	0.788495894806288	91	53	1	CRTAP
HSPC	0.7276642411112	0.788495894806288	91	53	1	MYRIP
HSPC	0.7276642411112	0.788495894806288	91	53	1	ZNF197
HSPC	0.7276642411112	0.788495894806288	91	53	1	EXOSC7
HSPC	0.7276642411112	0.788495894806288	91	53	1	LIMD1
HSPC	0.7276642411112	0.788495894806288	91	53	1	LZTFL1
HSPC	0.7276642411112	0.788495894806288	91	53	1	CCDC12
HSPC	0.7276642411112	0.788495894806288	91	53	1	KIF9
HSPC	0.7276642411112	0.788495894806288	91	53	1	PRKAR2A
HSPC	0.7276642411112	0.788495894806288	91	53	1	P4HTM
HSPC	0.7276642411112	0.788495894806288	91	53	1	DALRD3
HSPC	0.7276642411112	0.788495894806288	91	53	1	MANF
HSPC	0.7276642411112	0.788495894806288	91	53	1	ABHD14B
HSPC	0.7276642411112	0.788495894806288	91	53	1	GLT8D1
HSPC	0.7276642411112	0.788495894806288	91	53	1	NEK4
HSPC	0.7276642411112	0.788495894806288	91	53	1	APPL1
HSPC	0.7276642411112	0.788495894806288	91	53	1	ATXN7
HSPC	0.7276642411112	0.788495894806288	91	53	1	GPR27
HSPC	0.7276642411112	0.788495894806288	91	53	1	LINC00960
HSPC	0.7276642411112	0.788495894806288	91	53	1	ZNF717
HSPC	0.7276642411112	0.788495894806288	91	53	1	ST3GAL6
HSPC	0.7276642411112	0.788495894806288	91	53	1	DUBR
HSPC	0.7276642411112	0.788495894806288	91	53	1	IFT57
HSPC	0.7276642411112	0.788495894806288	91	53	1	SLC35A5
HSPC	0.7276642411112	0.788495894806288	91	53	1	AC078785.1
HSPC	0.7276642411112	0.788495894806288	91	53	1	ZBTB20-AS5
HSPC	0.7276642411112	0.788495894806288	91	53	1	TIMMDC1
HSPC	0.7276642411112	0.788495894806288	91	53	1	COX17
HSPC	0.7276642411112	0.788495894806288	91	53	1	DTX3L
HSPC	0.7276642411112	0.788495894806288	91	53	1	SEC22A
HSPC	0.7276642411112	0.788495894806288	91	53	1	MRPL3
HSPC	0.7276642411112	0.788495894806288	91	53	1	UBA5
HSPC	0.7276642411112	0.788495894806288	91	53	1	CDV3
HSPC	0.7276642411112	0.788495894806288	91	53	1	COPB2
HSPC	0.7276642411112	0.788495894806288	91	53	1	ZBTB38
HSPC	0.7276642411112	0.788495894806288	91	53	1	DIPK2A
HSPC	0.7276642411112	0.788495894806288	91	53	1	DHX36
HSPC	0.7276642411112	0.788495894806288	91	53	1	MFN1
HSPC	0.7276642411112	0.788495894806288	91	53	1	MRPL47
HSPC	0.7276642411112	0.788495894806288	91	53	1	LSG1
HSPC	0.7276642411112	0.788495894806288	91	53	1	WDR53
HSPC	0.7276642411112	0.788495894806288	91	53	1	NRROS
HSPC	0.7276642411112	0.788495894806288	91	53	1	ZNF595
HSPC	0.7276642411112	0.788495894806288	91	53	1	BLOC1S4
HSPC	0.7276642411112	0.788495894806288	91	53	1	CC2D2A
HSPC	0.7276642411112	0.788495894806288	91	53	1	CD38
HSPC	0.7276642411112	0.788495894806288	91	53	1	RELL1
HSPC	0.7276642411112	0.788495894806288	91	53	1	KLF3
HSPC	0.7276642411112	0.788495894806288	91	53	1	UGDH
HSPC	0.7276642411112	0.788495894806288	91	53	1	RHOH
HSPC	0.7276642411112	0.788495894806288	91	53	1	USP46
HSPC	0.7276642411112	0.788495894806288	91	53	1	PAICS
HSPC	0.7276642411112	0.788495894806288	91	53	1	DCK
HSPC	0.7276642411112	0.788495894806288	91	53	1	RCHY1
HSPC	0.7276642411112	0.788495894806288	91	53	1	SCARB2
HSPC	0.7276642411112	0.788495894806288	91	53	1	PYURF
HSPC	0.7276642411112	0.788495894806288	91	53	1	METAP1
HSPC	0.7276642411112	0.788495894806288	91	53	1	AP002026.1
HSPC	0.7276642411112	0.788495894806288	91	53	1	SLC9B2
HSPC	0.7276642411112	0.788495894806288	91	53	1	AP1AR
HSPC	0.7276642411112	0.788495894806288	91	53	1	ANXA5
HSPC	0.7276642411112	0.788495894806288	91	53	1	ANKRD50
HSPC	0.7276642411112	0.788495894806288	91	53	1	MGST2
HSPC	0.7276642411112	0.788495894806288	91	53	1	AC023424.3
HSPC	0.7276642411112	0.788495894806288	91	53	1	IRF2
HSPC	0.7276642411112	0.788495894806288	91	53	1	CFAP97
HSPC	0.7276642411112	0.788495894806288	91	53	1	SLC12A7
HSPC	0.7276642411112	0.788495894806288	91	53	1	LINC02100
HSPC	0.7276642411112	0.788495894806288	91	53	1	DROSHA
HSPC	0.7276642411112	0.788495894806288	91	53	1	AC010343.3
HSPC	0.7276642411112	0.788495894806288	91	53	1	C1QTNF3
HSPC	0.7276642411112	0.788495894806288	91	53	1	PRKAA1
HSPC	0.7276642411112	0.788495894806288	91	53	1	MOCS2
HSPC	0.7276642411112	0.788495894806288	91	53	1	RAD17
HSPC	0.7276642411112	0.788495894806288	91	53	1	GTF2H2
HSPC	0.7276642411112	0.788495894806288	91	53	1	AGGF1
HSPC	0.7276642411112	0.788495894806288	91	53	1	JMY
HSPC	0.7276642411112	0.788495894806288	91	53	1	TMEM167A
HSPC	0.7276642411112	0.788495894806288	91	53	1	CETN3
HSPC	0.7276642411112	0.788495894806288	91	53	1	FAM81B
HSPC	0.7276642411112	0.788495894806288	91	53	1	LINC02062
HSPC	0.7276642411112	0.788495894806288	91	53	1	LINC01023
HSPC	0.7276642411112	0.788495894806288	91	53	1	STARD4
HSPC	0.7276642411112	0.788495894806288	91	53	1	REEP5
HSPC	0.7276642411112	0.788495894806288	91	53	1	SEC24A
HSPC	0.7276642411112	0.788495894806288	91	53	1	FAM53C
HSPC	0.7276642411112	0.788495894806288	91	53	1	HARS2
HSPC	0.7276642411112	0.788495894806288	91	53	1	GM2A
HSPC	0.7276642411112	0.788495894806288	91	53	1	SAP30L-AS1
HSPC	0.7276642411112	0.788495894806288	91	53	1	UBLCP1
HSPC	0.7276642411112	0.788495894806288	91	53	1	PWWP2A
HSPC	0.7276642411112	0.788495894806288	91	53	1	CCNG1
HSPC	0.7276642411112	0.788495894806288	91	53	1	SFXN1
HSPC	0.7276642411112	0.788495894806288	91	53	1	RMND5B
HSPC	0.7276642411112	0.788495894806288	91	53	1	MAML1
HSPC	0.7276642411112	0.788495894806288	91	53	1	PAK1IP1
HSPC	0.7276642411112	0.788495894806288	91	53	1	SIRT5
HSPC	0.7276642411112	0.788495894806288	91	53	1	HIST1H2BC
HSPC	0.7276642411112	0.788495894806288	91	53	1	HIST1H2AG
HSPC	0.7276642411112	0.788495894806288	91	53	1	AL121944.1
HSPC	0.7276642411112	0.788495894806288	91	53	1	TRIM39
HSPC	0.7276642411112	0.788495894806288	91	53	1	MRPS18B
HSPC	0.7276642411112	0.788495894806288	91	53	1	MICB
HSPC	0.7276642411112	0.788495894806288	91	53	1	ABHD16A
HSPC	0.7276642411112	0.788495894806288	91	53	1	ATF6B
HSPC	0.7276642411112	0.788495894806288	91	53	1	PSMB9
HSPC	0.7276642411112	0.788495894806288	91	53	1	HSD17B8
HSPC	0.7276642411112	0.788495894806288	91	53	1	WDR46
HSPC	0.7276642411112	0.788495894806288	91	53	1	BAK1
HSPC	0.7276642411112	0.788495894806288	91	53	1	SNRPC
HSPC	0.7276642411112	0.788495894806288	91	53	1	RNF8
HSPC	0.7276642411112	0.788495894806288	91	53	1	DNPH1
HSPC	0.7276642411112	0.788495894806288	91	53	1	POLR1C
HSPC	0.7276642411112	0.788495894806288	91	53	1	XPO5
HSPC	0.7276642411112	0.788495894806288	91	53	1	TNFRSF21
HSPC	0.7276642411112	0.788495894806288	91	53	1	TRAM2
HSPC	0.7276642411112	0.788495894806288	91	53	1	EYS
HSPC	0.7276642411112	0.788495894806288	91	53	1	AC019205.1
HSPC	0.7276642411112	0.788495894806288	91	53	1	IRAK1BP1
HSPC	0.7276642411112	0.788495894806288	91	53	1	IBTK
HSPC	0.7276642411112	0.788495894806288	91	53	1	UBE3D
HSPC	0.7276642411112	0.788495894806288	91	53	1	CEP162
HSPC	0.7276642411112	0.788495894806288	91	53	1	KLHL32
HSPC	0.7276642411112	0.788495894806288	91	53	1	CRYBG1
HSPC	0.7276642411112	0.788495894806288	91	53	1	FOXO3
HSPC	0.7276642411112	0.788495894806288	91	53	1	PPIL6
HSPC	0.7276642411112	0.788495894806288	91	53	1	RPF2
HSPC	0.7276642411112	0.788495894806288	91	53	1	TRAF3IP2-AS1
HSPC	0.7276642411112	0.788495894806288	91	53	1	HSF2
HSPC	0.7276642411112	0.788495894806288	91	53	1	TNFAIP3
HSPC	0.7276642411112	0.788495894806288	91	53	1	AL355304.1
HSPC	0.7276642411112	0.788495894806288	91	53	1	PEX3
HSPC	0.7276642411112	0.788495894806288	91	53	1	GINM1
HSPC	0.7276642411112	0.788495894806288	91	53	1	AL078581.4
HSPC	0.7276642411112	0.788495894806288	91	53	1	MTHFD1L
HSPC	0.7276642411112	0.788495894806288	91	53	1	ZBTB2
HSPC	0.7276642411112	0.788495894806288	91	53	1	MTRF1L
HSPC	0.7276642411112	0.788495894806288	91	53	1	TFB1M
HSPC	0.7276642411112	0.788495894806288	91	53	1	C6orf120
HSPC	0.7276642411112	0.788495894806288	91	53	1	TSPAN13
HSPC	0.7276642411112	0.788495894806288	91	53	1	CCDC126
HSPC	0.7276642411112	0.788495894806288	91	53	1	CYCS
HSPC	0.7276642411112	0.788495894806288	91	53	1	GARS
HSPC	0.7276642411112	0.788495894806288	91	53	1	HERPUD2
HSPC	0.7276642411112	0.788495894806288	91	53	1	AC018647.2
HSPC	0.7276642411112	0.788495894806288	91	53	1	STK17A
HSPC	0.7276642411112	0.788495894806288	91	53	1	BLVRA
HSPC	0.7276642411112	0.788495894806288	91	53	1	CHCHD2
HSPC	0.7276642411112	0.788495894806288	91	53	1	VKORC1L1
HSPC	0.7276642411112	0.788495894806288	91	53	1	POM121
HSPC	0.7276642411112	0.788495894806288	91	53	1	GTF2IRD2
HSPC	0.7276642411112	0.788495894806288	91	53	1	RCC1L
HSPC	0.7276642411112	0.788495894806288	91	53	1	SLC25A40
HSPC	0.7276642411112	0.788495894806288	91	53	1	AC079760.1
HSPC	0.7276642411112	0.788495894806288	91	53	1	GATAD1
HSPC	0.7276642411112	0.788495894806288	91	53	1	ZNF394
HSPC	0.7276642411112	0.788495894806288	91	53	1	TRIM4
HSPC	0.7276642411112	0.788495894806288	91	53	1	POP7
HSPC	0.7276642411112	0.788495894806288	91	53	1	PUS7
HSPC	0.7276642411112	0.788495894806288	91	53	1	BCAP29
HSPC	0.7276642411112	0.788495894806288	91	53	1	PNPLA8
HSPC	0.7276642411112	0.788495894806288	91	53	1	FAM3C
HSPC	0.7276642411112	0.788495894806288	91	53	1	POT1-AS1
HSPC	0.7276642411112	0.788495894806288	91	53	1	NRF1
HSPC	0.7276642411112	0.788495894806288	91	53	1	UBE2H
HSPC	0.7276642411112	0.788495894806288	91	53	1	SVOPL
HSPC	0.7276642411112	0.788495894806288	91	53	1	ZC3HAV1L
HSPC	0.7276642411112	0.788495894806288	91	53	1	PARP12
HSPC	0.7276642411112	0.788495894806288	91	53	1	MKRN1
HSPC	0.7276642411112	0.788495894806288	91	53	1	TRBC1
HSPC	0.7276642411112	0.788495894806288	91	53	1	KEL
HSPC	0.7276642411112	0.788495894806288	91	53	1	TPK1
HSPC	0.7276642411112	0.788495894806288	91	53	1	ABCF2
HSPC	0.7276642411112	0.788495894806288	91	53	1	CHPF2
HSPC	0.7276642411112	0.788495894806288	91	53	1	MYOM2
HSPC	0.7276642411112	0.788495894806288	91	53	1	ERI1
HSPC	0.7276642411112	0.788495894806288	91	53	1	DLC1
HSPC	0.7276642411112	0.788495894806288	91	53	1	NAT1
HSPC	0.7276642411112	0.788495894806288	91	53	1	CCAR2
HSPC	0.7276642411112	0.788495894806288	91	53	1	BIN3
HSPC	0.7276642411112	0.788495894806288	91	53	1	RHOBTB2
HSPC	0.7276642411112	0.788495894806288	91	53	1	FZD3
HSPC	0.7276642411112	0.788495894806288	91	53	1	AC090204.1
HSPC	0.7276642411112	0.788495894806288	91	53	1	TTI2
HSPC	0.7276642411112	0.788495894806288	91	53	1	LSM 1,00
HSPC	0.7276642411112	0.788495894806288	91	53	1	DDHD2
HSPC	0.7276642411112	0.788495894806288	91	53	1	IKBKB
HSPC	0.7276642411112	0.788495894806288	91	53	1	MCM4
HSPC	0.7276642411112	0.788495894806288	91	53	1	AC100814.1
HSPC	0.7276642411112	0.788495894806288	91	53	1	MTFR1
HSPC	0.7276642411112	0.788495894806288	91	53	1	ZC2HC1A
HSPC	0.7276642411112	0.788495894806288	91	53	1	ZFAND1
HSPC	0.7276642411112	0.788495894806288	91	53	1	SNX16
HSPC	0.7276642411112	0.788495894806288	91	53	1	LRRC69
HSPC	0.7276642411112	0.788495894806288	91	53	1	INTS8
HSPC	0.7276642411112	0.788495894806288	91	53	1	PTDSS1
HSPC	0.7276642411112	0.788495894806288	91	53	1	FZD6
HSPC	0.7276642411112	0.788495894806288	91	53	1	UTP23
HSPC	0.7276642411112	0.788495894806288	91	53	1	MED30
HSPC	0.7276642411112	0.788495894806288	91	53	1	TBC1D31
HSPC	0.7276642411112	0.788495894806288	91	53	1	ASAP1
HSPC	0.7276642411112	0.788495894806288	91	53	1	SLA
HSPC	0.7276642411112	0.788495894806288	91	53	1	ZFAT
HSPC	0.7276642411112	0.788495894806288	91	53	1	PUF60
HSPC	0.7276642411112	0.788495894806288	91	53	1	GPAA1
HSPC	0.7276642411112	0.788495894806288	91	53	1	C8orf33
HSPC	0.7276642411112	0.788495894806288	91	53	1	KIAA2026
HSPC	0.7276642411112	0.788495894806288	91	53	1	BAG1
HSPC	0.7276642411112	0.788495894806288	91	53	1	GRHPR
HSPC	0.7276642411112	0.788495894806288	91	53	1	TOMM5
HSPC	0.7276642411112	0.788495894806288	91	53	1	IARS
HSPC	0.7276642411112	0.788495894806288	91	53	1	AL691447.2
HSPC	0.7276642411112	0.788495894806288	91	53	1	PRXL2C
HSPC	0.7276642411112	0.788495894806288	91	53	1	ZNF510
HSPC	0.7276642411112	0.788495894806288	91	53	1	TGFBR1
HSPC	0.7276642411112	0.788495894806288	91	53	1	SLC44A1
HSPC	0.7276642411112	0.788495894806288	91	53	1	ELP1
HSPC	0.7276642411112	0.788495894806288	91	53	1	MIR181A2HG
HSPC	0.7276642411112	0.788495894806288	91	53	1	ENG
HSPC	0.7276642411112	0.788495894806288	91	53	1	CIZ1
HSPC	0.7276642411112	0.788495894806288	91	53	1	HMGA1P4
HSPC	0.7276642411112	0.788495894806288	91	53	1	SH3GLB2
HSPC	0.7276642411112	0.788495894806288	91	53	1	EXOSC2
HSPC	0.7276642411112	0.788495894806288	91	53	1	ABL1
HSPC	0.7276642411112	0.788495894806288	91	53	1	TSC1
HSPC	0.7276642411112	0.788495894806288	91	53	1	GTF3C5
HSPC	0.7276642411112	0.788495894806288	91	53	1	BRD3
HSPC	0.7276642411112	0.788495894806288	91	53	1	SEC16A
HSPC	0.7276642411112	0.788495894806288	91	53	1	NOTCH1
HSPC	0.7276642411112	0.788495894806288	91	53	1	ZMYND11
HSPC	0.7276642411112	0.788495894806288	91	53	1	WDR37
HSPC	0.7276642411112	0.788495894806288	91	53	1	AL365356.1
HSPC	0.7276642411112	0.788495894806288	91	53	1	FBH1
HSPC	0.7276642411112	0.788495894806288	91	53	1	TAF3
HSPC	0.7276642411112	0.788495894806288	91	53	1	PRPF18
HSPC	0.7276642411112	0.788495894806288	91	53	1	DCLRE1C
HSPC	0.7276642411112	0.788495894806288	91	53	1	ANKRD26
HSPC	0.7276642411112	0.788495894806288	91	53	1	MTPAP
HSPC	0.7276642411112	0.788495894806288	91	53	1	PARD3
HSPC	0.7276642411112	0.788495894806288	91	53	1	SGMS1-AS1
HSPC	0.7276642411112	0.788495894806288	91	53	1	RHOBTB1
HSPC	0.7276642411112	0.788495894806288	91	53	1	SIRT1
HSPC	0.7276642411112	0.788495894806288	91	53	1	DDX21
HSPC	0.7276642411112	0.788495894806288	91	53	1	DNAJB12
HSPC	0.7276642411112	0.788495894806288	91	53	1	ECD
HSPC	0.7276642411112	0.788495894806288	91	53	1	AGAP5
HSPC	0.7276642411112	0.788495894806288	91	53	1	SEC24C
HSPC	0.7276642411112	0.788495894806288	91	53	1	ZSWIM8
HSPC	0.7276642411112	0.788495894806288	91	53	1	TMEM254
HSPC	0.7276642411112	0.788495894806288	91	53	1	GHITM
HSPC	0.7276642411112	0.788495894806288	91	53	1	FGFBP3
HSPC	0.7276642411112	0.788495894806288	91	53	1	SORBS1
HSPC	0.7276642411112	0.788495894806288	91	53	1	RRP12
HSPC	0.7276642411112	0.788495894806288	91	53	1	ZDHHC16
HSPC	0.7276642411112	0.788495894806288	91	53	1	ERLIN1
HSPC	0.7276642411112	0.788495894806288	91	53	1	FBXL15
HSPC	0.7276642411112	0.788495894806288	91	53	1	MCMBP
HSPC	0.7276642411112	0.788495894806288	91	53	1	WDR11
HSPC	0.7276642411112	0.788495894806288	91	53	1	FAM53B
HSPC	0.7276642411112	0.788495894806288	91	53	1	EEF1AKMT2
HSPC	0.7276642411112	0.788495894806288	91	53	1	TUBGCP2
HSPC	0.7276642411112	0.788495894806288	91	53	1	PTDSS2
HSPC	0.7276642411112	0.788495894806288	91	53	1	ASCL2
HSPC	0.7276642411112	0.788495894806288	91	53	1	OSBPL5
HSPC	0.7276642411112	0.788495894806288	91	53	1	RRM1
HSPC	0.7276642411112	0.788495894806288	91	53	1	TPP1
HSPC	0.7276642411112	0.788495894806288	91	53	1	AC006299.1
HSPC	0.7276642411112	0.788495894806288	91	53	1	TRIM44
HSPC	0.7276642411112	0.788495894806288	91	53	1	TRAF6
HSPC	0.7276642411112	0.788495894806288	91	53	1	API5
HSPC	0.7276642411112	0.788495894806288	91	53	1	AC087521.2
HSPC	0.7276642411112	0.788495894806288	91	53	1	DGKZ
HSPC	0.7276642411112	0.788495894806288	91	53	1	AMBRA1
HSPC	0.7276642411112	0.788495894806288	91	53	1	ARHGAP1
HSPC	0.7276642411112	0.788495894806288	91	53	1	SPI1
HSPC	0.7276642411112	0.788495894806288	91	53	1	C1QTNF4
HSPC	0.7276642411112	0.788495894806288	91	53	1	MTCH2
HSPC	0.7276642411112	0.788495894806288	91	53	1	SLC43A3
HSPC	0.7276642411112	0.788495894806288	91	53	1	TIMM10
HSPC	0.7276642411112	0.788495894806288	91	53	1	SELENOH
HSPC	0.7276642411112	0.788495894806288	91	53	1	AP001636.3
HSPC	0.7276642411112	0.788495894806288	91	53	1	PRPF19
HSPC	0.7276642411112	0.788495894806288	91	53	1	DDB1
HSPC	0.7276642411112	0.788495894806288	91	53	1	CPSF7
HSPC	0.7276642411112	0.788495894806288	91	53	1	SDHAF2
HSPC	0.7276642411112	0.788495894806288	91	53	1	POLR2G
HSPC	0.7276642411112	0.788495894806288	91	53	1	PPP1R14B
HSPC	0.7276642411112	0.788495894806288	91	53	1	PRDX5
HSPC	0.7276642411112	0.788495894806288	91	53	1	SYVN1
HSPC	0.7276642411112	0.788495894806288	91	53	1	AP002748.4
HSPC	0.7276642411112	0.788495894806288	91	53	1	ZDHHC24
HSPC	0.7276642411112	0.788495894806288	91	53	1	CCS
HSPC	0.7276642411112	0.788495894806288	91	53	1	INPPL1
HSPC	0.7276642411112	0.788495894806288	91	53	1	CLPB
HSPC	0.7276642411112	0.788495894806288	91	53	1	UCP2
HSPC	0.7276642411112	0.788495894806288	91	53	1	GVQW3
HSPC	0.7276642411112	0.788495894806288	91	53	1	AQP11
HSPC	0.7276642411112	0.788495894806288	91	53	1	TMEM126B
HSPC	0.7276642411112	0.788495894806288	91	53	1	C11orf54
HSPC	0.7276642411112	0.788495894806288	91	53	1	MED17
HSPC	0.7276642411112	0.788495894806288	91	53	1	SRSF8
HSPC	0.7276642411112	0.788495894806288	91	53	1	MTMR2
HSPC	0.7276642411112	0.788495894806288	91	53	1	CWF19L2
HSPC	0.7276642411112	0.788495894806288	91	53	1	ALKBH8
HSPC	0.7276642411112	0.788495894806288	91	53	1	PPP2R1B
HSPC	0.7276642411112	0.788495894806288	91	53	1	VWA5A
HSPC	0.7276642411112	0.788495894806288	91	53	1	DCPS
HSPC	0.7276642411112	0.788495894806288	91	53	1	ETS1
HSPC	0.7276642411112	0.788495894806288	91	53	1	CCND2-AS1
HSPC	0.7276642411112	0.788495894806288	91	53	1	C12orf4
HSPC	0.7276642411112	0.788495894806288	91	53	1	SLC2A14
HSPC	0.7276642411112	0.788495894806288	91	53	1	A2ML1-AS1
HSPC	0.7276642411112	0.788495894806288	91	53	1	PYROXD1
HSPC	0.7276642411112	0.788495894806288	91	53	1	RECQL
HSPC	0.7276642411112	0.788495894806288	91	53	1	ALG10B
HSPC	0.7276642411112	0.788495894806288	91	53	1	ZCRB1
HSPC	0.7276642411112	0.788495894806288	91	53	1	NELL2
HSPC	0.7276642411112	0.788495894806288	91	53	1	SLC38A1
HSPC	0.7276642411112	0.788495894806288	91	53	1	AC024257.3
HSPC	0.7276642411112	0.788495894806288	91	53	1	KMT2D
HSPC	0.7276642411112	0.788495894806288	91	53	1	NCKAP5L
HSPC	0.7276642411112	0.788495894806288	91	53	1	ATF1
HSPC	0.7276642411112	0.788495894806288	91	53	1	SLC11A2
HSPC	0.7276642411112	0.788495894806288	91	53	1	BIN2
HSPC	0.7276642411112	0.788495894806288	91	53	1	GALNT6
HSPC	0.7276642411112	0.788495894806288	91	53	1	CSAD
HSPC	0.7276642411112	0.788495894806288	91	53	1	ZNF740
HSPC	0.7276642411112	0.788495894806288	91	53	1	ITGB7
HSPC	0.7276642411112	0.788495894806288	91	53	1	ESYT1
HSPC	0.7276642411112	0.788495894806288	91	53	1	BAZ2A
HSPC	0.7276642411112	0.788495894806288	91	53	1	NAB2
HSPC	0.7276642411112	0.788495894806288	91	53	1	MBD6
HSPC	0.7276642411112	0.788495894806288	91	53	1	DCTN2
HSPC	0.7276642411112	0.788495894806288	91	53	1	TSFM
HSPC	0.7276642411112	0.788495894806288	91	53	1	GNS
HSPC	0.7276642411112	0.788495894806288	91	53	1	TMBIM4
HSPC	0.7276642411112	0.788495894806288	91	53	1	AC020656.1
HSPC	0.7276642411112	0.788495894806288	91	53	1	YEATS4
HSPC	0.7276642411112	0.788495894806288	91	53	1	GLIPR1L1
HSPC	0.7276642411112	0.788495894806288	91	53	1	KRR1
HSPC	0.7276642411112	0.788495894806288	91	53	1	METAP2
HSPC	0.7276642411112	0.788495894806288	91	53	1	NUP37
HSPC	0.7276642411112	0.788495894806288	91	53	1	CKAP4
HSPC	0.7276642411112	0.788495894806288	91	53	1	UBE3B
HSPC	0.7276642411112	0.788495894806288	91	53	1	VPS29
HSPC	0.7276642411112	0.788495894806288	91	53	1	AC130895.1
HSPC	0.7276642411112	0.788495894806288	91	53	1	PXN
HSPC	0.7276642411112	0.788495894806288	91	53	1	MORN3
HSPC	0.7276642411112	0.788495894806288	91	53	1	PSMD9
HSPC	0.7276642411112	0.788495894806288	91	53	1	RILPL1
HSPC	0.7276642411112	0.788495894806288	91	53	1	TCTN2
HSPC	0.7276642411112	0.788495894806288	91	53	1	ZNF26
HSPC	0.7276642411112	0.788495894806288	91	53	1	ZNF140
HSPC	0.7276642411112	0.788495894806288	91	53	1	SPATA13
HSPC	0.7276642411112	0.788495894806288	91	53	1	PARP4
HSPC	0.7276642411112	0.788495894806288	91	53	1	MTMR6
HSPC	0.7276642411112	0.788495894806288	91	53	1	GTF3A
HSPC	0.7276642411112	0.788495894806288	91	53	1	POMP
HSPC	0.7276642411112	0.788495894806288	91	53	1	SLC7A1
HSPC	0.7276642411112	0.788495894806288	91	53	1	BRCA2
HSPC	0.7276642411112	0.788495894806288	91	53	1	ALG5
HSPC	0.7276642411112	0.788495894806288	91	53	1	AL354809.1
HSPC	0.7276642411112	0.788495894806288	91	53	1	CCDC122
HSPC	0.7276642411112	0.788495894806288	91	53	1	GPALPP1
HSPC	0.7276642411112	0.788495894806288	91	53	1	ESD
HSPC	0.7276642411112	0.788495894806288	91	53	1	NEK3
HSPC	0.7276642411112	0.788495894806288	91	53	1	SUGT1
HSPC	0.7276642411112	0.788495894806288	91	53	1	LMO7
HSPC	0.7276642411112	0.788495894806288	91	53	1	SLAIN1
HSPC	0.7276642411112	0.788495894806288	91	53	1	AL162493.1
HSPC	0.7276642411112	0.788495894806288	91	53	1	DNAJC3-DT
HSPC	0.7276642411112	0.788495894806288	91	53	1	TEX30
HSPC	0.7276642411112	0.788495894806288	91	53	1	TFDP1
HSPC	0.7276642411112	0.788495894806288	91	53	1	SUPT16H
HSPC	0.7276642411112	0.788495894806288	91	53	1	C14orf93
HSPC	0.7276642411112	0.788495894806288	91	53	1	AL135999.1
HSPC	0.7276642411112	0.788495894806288	91	53	1	DHRS4
HSPC	0.7276642411112	0.788495894806288	91	53	1	DCAF11
HSPC	0.7276642411112	0.788495894806288	91	53	1	PSME2
HSPC	0.7276642411112	0.788495894806288	91	53	1	RNF31
HSPC	0.7276642411112	0.788495894806288	91	53	1	CHMP4A
HSPC	0.7276642411112	0.788495894806288	91	53	1	EAPP
HSPC	0.7276642411112	0.788495894806288	91	53	1	KLHDC1
HSPC	0.7276642411112	0.788495894806288	91	53	1	GNG2
HSPC	0.7276642411112	0.788495894806288	91	53	1	STYX
HSPC	0.7276642411112	0.788495894806288	91	53	1	L3HYPDH
HSPC	0.7276642411112	0.788495894806288	91	53	1	JKAMP
HSPC	0.7276642411112	0.788495894806288	91	53	1	AL157911.1
HSPC	0.7276642411112	0.788495894806288	91	53	1	DNAL1
HSPC	0.7276642411112	0.788495894806288	91	53	1	ELMSAN1
HSPC	0.7276642411112	0.788495894806288	91	53	1	ENTPD5
HSPC	0.7276642411112	0.788495894806288	91	53	1	ACYP1
HSPC	0.7276642411112	0.788495894806288	91	53	1	ALKBH1
HSPC	0.7276642411112	0.788495894806288	91	53	1	UBR7
HSPC	0.7276642411112	0.788495894806288	91	53	1	IFI27L2
HSPC	0.7276642411112	0.788495894806288	91	53	1	SNHG10
HSPC	0.7276642411112	0.788495894806288	91	53	1	CINP
HSPC	0.7276642411112	0.788495894806288	91	53	1	SIVA1
HSPC	0.7276642411112	0.788495894806288	91	53	1	BRF1
HSPC	0.7276642411112	0.788495894806288	91	53	1	IGHGP
HSPC	0.7276642411112	0.788495894806288	91	53	1	CYFIP1
HSPC	0.7276642411112	0.788495894806288	91	53	1	MTMR10
HSPC	0.7276642411112	0.788495894806288	91	53	1	LINC02352
HSPC	0.7276642411112	0.788495894806288	91	53	1	NOP10
HSPC	0.7276642411112	0.788495894806288	91	53	1	AQR
HSPC	0.7276642411112	0.788495894806288	91	53	1	INO80
HSPC	0.7276642411112	0.788495894806288	91	53	1	CCNDBP1
HSPC	0.7276642411112	0.788495894806288	91	53	1	SPG11
HSPC	0.7276642411112	0.788495894806288	91	53	1	DUOX1
HSPC	0.7276642411112	0.788495894806288	91	53	1	GABPB1-IT1
HSPC	0.7276642411112	0.788495894806288	91	53	1	CCPG1
HSPC	0.7276642411112	0.788495894806288	91	53	1	RPS27L
HSPC	0.7276642411112	0.788495894806288	91	53	1	CIAO2A
HSPC	0.7276642411112	0.788495894806288	91	53	1	ANKDD1A
HSPC	0.7276642411112	0.788495894806288	91	53	1	PDCD7
HSPC	0.7276642411112	0.788495894806288	91	53	1	SMAD3
HSPC	0.7276642411112	0.788495894806288	91	53	1	AAGAB
HSPC	0.7276642411112	0.788495894806288	91	53	1	IQCH
HSPC	0.7276642411112	0.788495894806288	91	53	1	FEM1B
HSPC	0.7276642411112	0.788495894806288	91	53	1	EDC3
HSPC	0.7276642411112	0.788495894806288	91	53	1	C15orf39
HSPC	0.7276642411112	0.788495894806288	91	53	1	WDR61
HSPC	0.7276642411112	0.788495894806288	91	53	1	TMED3
HSPC	0.7276642411112	0.788495894806288	91	53	1	HOMER2
HSPC	0.7276642411112	0.788495894806288	91	53	1	KIF7
HSPC	0.7276642411112	0.788495894806288	91	53	1	UNC45A
HSPC	0.7276642411112	0.788495894806288	91	53	1	PRC1
HSPC	0.7276642411112	0.788495894806288	91	53	1	PRC1-AS1
HSPC	0.7276642411112	0.788495894806288	91	53	1	LRRK1
HSPC	0.7276642411112	0.788495894806288	91	53	1	SNRPA1
HSPC	0.7276642411112	0.788495894806288	91	53	1	AXIN1
HSPC	0.7276642411112	0.788495894806288	91	53	1	CHTF18
HSPC	0.7276642411112	0.788495894806288	91	53	1	UBE2I
HSPC	0.7276642411112	0.788495894806288	91	53	1	CLCN7
HSPC	0.7276642411112	0.788495894806288	91	53	1	ATP6V0C
HSPC	0.7276642411112	0.788495894806288	91	53	1	AC093525.4
HSPC	0.7276642411112	0.788495894806288	91	53	1	KCTD5
HSPC	0.7276642411112	0.788495894806288	91	53	1	FLYWCH1
HSPC	0.7276642411112	0.788495894806288	91	53	1	ZNF213
HSPC	0.7276642411112	0.788495894806288	91	53	1	CDIP1
HSPC	0.7276642411112	0.788495894806288	91	53	1	CIITA
HSPC	0.7276642411112	0.788495894806288	91	53	1	ERCC4
HSPC	0.7276642411112	0.788495894806288	91	53	1	NPIPA1
HSPC	0.7276642411112	0.788495894806288	91	53	1	BMERB1
HSPC	0.7276642411112	0.788495894806288	91	53	1	AC109446.3
HSPC	0.7276642411112	0.788495894806288	91	53	1	AC005632.3
HSPC	0.7276642411112	0.788495894806288	91	53	1	GGA2
HSPC	0.7276642411112	0.788495894806288	91	53	1	DCTN5
HSPC	0.7276642411112	0.788495894806288	91	53	1	AC133550.2
HSPC	0.7276642411112	0.788495894806288	91	53	1	RABEP2
HSPC	0.7276642411112	0.788495894806288	91	53	1	CDIPT
HSPC	0.7276642411112	0.788495894806288	91	53	1	TAOK2
HSPC	0.7276642411112	0.788495894806288	91	53	1	TBC1D10B
HSPC	0.7276642411112	0.788495894806288	91	53	1	ZNF785
HSPC	0.7276642411112	0.788495894806288	91	53	1	RBL2
HSPC	0.7276642411112	0.788495894806288	91	53	1	AMFR
HSPC	0.7276642411112	0.788495894806288	91	53	1	OGFOD1
HSPC	0.7276642411112	0.788495894806288	91	53	1	RSPRY1
HSPC	0.7276642411112	0.788495894806288	91	53	1	DOK4
HSPC	0.7276642411112	0.788495894806288	91	53	1	KIFC3
HSPC	0.7276642411112	0.788495894806288	91	53	1	SETD6
HSPC	0.7276642411112	0.788495894806288	91	53	1	AC106793.1
HSPC	0.7276642411112	0.788495894806288	91	53	1	GFOD2
HSPC	0.7276642411112	0.788495894806288	91	53	1	DUS2
HSPC	0.7276642411112	0.788495894806288	91	53	1	TANGO6
HSPC	0.7276642411112	0.788495894806288	91	53	1	CYB5B
HSPC	0.7276642411112	0.788495894806288	91	53	1	AARS
HSPC	0.7276642411112	0.788495894806288	91	53	1	DDX19B
HSPC	0.7276642411112	0.788495894806288	91	53	1	ST3GAL2
HSPC	0.7276642411112	0.788495894806288	91	53	1	COG4
HSPC	0.7276642411112	0.788495894806288	91	53	1	AP1G1
HSPC	0.7276642411112	0.788495894806288	91	53	1	IST1
HSPC	0.7276642411112	0.788495894806288	91	53	1	PMFBP1
HSPC	0.7276642411112	0.788495894806288	91	53	1	MPHOSPH6
HSPC	0.7276642411112	0.788495894806288	91	53	1	CDT1
HSPC	0.7276642411112	0.788495894806288	91	53	1	ANKRD11
HSPC	0.7276642411112	0.788495894806288	91	53	1	RABEP1
HSPC	0.7276642411112	0.788495894806288	91	53	1	C1QBP
HSPC	0.7276642411112	0.788495894806288	91	53	1	DERL2
HSPC	0.7276642411112	0.788495894806288	91	53	1	NLRP1
HSPC	0.7276642411112	0.788495894806288	91	53	1	KIAA0753
HSPC	0.7276642411112	0.788495894806288	91	53	1	MED31
HSPC	0.7276642411112	0.788495894806288	91	53	1	TMEM256
HSPC	0.7276642411112	0.788495894806288	91	53	1	SAT2
HSPC	0.7276642411112	0.788495894806288	91	53	1	STX8
HSPC	0.7276642411112	0.788495894806288	91	53	1	ADPRM
HSPC	0.7276642411112	0.788495894806288	91	53	1	ZSWIM7
HSPC	0.7276642411112	0.788495894806288	91	53	1	CENPV
HSPC	0.7276642411112	0.788495894806288	91	53	1	CCDC144A
HSPC	0.7276642411112	0.788495894806288	91	53	1	AC087294.1
HSPC	0.7276642411112	0.788495894806288	91	53	1	MAP2K3
HSPC	0.7276642411112	0.788495894806288	91	53	1	TMEM199
HSPC	0.7276642411112	0.788495894806288	91	53	1	FLOT2
HSPC	0.7276642411112	0.788495894806288	91	53	1	CRLF3
HSPC	0.7276642411112	0.788495894806288	91	53	1	PSMD11
HSPC	0.7276642411112	0.788495894806288	91	53	1	SLFN13
HSPC	0.7276642411112	0.788495894806288	91	53	1	SNHG30
HSPC	0.7276642411112	0.788495894806288	91	53	1	TADA2A
HSPC	0.7276642411112	0.788495894806288	91	53	1	SOCS7
HSPC	0.7276642411112	0.788495894806288	91	53	1	MLLT6
HSPC	0.7276642411112	0.788495894806288	91	53	1	PNMT
HSPC	0.7276642411112	0.788495894806288	91	53	1	THRA
HSPC	0.7276642411112	0.788495894806288	91	53	1	KAT2A
HSPC	0.7276642411112	0.788495894806288	91	53	1	RAB5C
HSPC	0.7276642411112	0.788495894806288	91	53	1	AC067852.2
HSPC	0.7276642411112	0.788495894806288	91	53	1	BRCA1
HSPC	0.7276642411112	0.788495894806288	91	53	1	EFCAB13
HSPC	0.7276642411112	0.788495894806288	91	53	1	AC025682.1
HSPC	0.7276642411112	0.788495894806288	91	53	1	MRPL10
HSPC	0.7276642411112	0.788495894806288	91	53	1	AC004477.1
HSPC	0.7276642411112	0.788495894806288	91	53	1	NFE2L1
HSPC	0.7276642411112	0.788495894806288	91	53	1	ATP5MC1
HSPC	0.7276642411112	0.788495894806288	91	53	1	SPATA20
HSPC	0.7276642411112	0.788495894806288	91	53	1	AC004687.1
HSPC	0.7276642411112	0.788495894806288	91	53	1	SKA2
HSPC	0.7276642411112	0.788495894806288	91	53	1	TUBD1
HSPC	0.7276642411112	0.788495894806288	91	53	1	RNFT1
HSPC	0.7276642411112	0.788495894806288	91	53	1	ARSG
HSPC	0.7276642411112	0.788495894806288	91	53	1	WIPI1
HSPC	0.7276642411112	0.788495894806288	91	53	1	AC011933.4
HSPC	0.7276642411112	0.788495894806288	91	53	1	UNC13D
HSPC	0.7276642411112	0.788495894806288	91	53	1	FOXJ1
HSPC	0.7276642411112	0.788495894806288	91	53	1	UBE2O
HSPC	0.7276642411112	0.788495894806288	91	53	1	SEPTIN9
HSPC	0.7276642411112	0.788495894806288	91	53	1	TMC8
HSPC	0.7276642411112	0.788495894806288	91	53	1	AFMID
HSPC	0.7276642411112	0.788495894806288	91	53	1	RNF213-AS1
HSPC	0.7276642411112	0.788495894806288	91	53	1	SLC38A10
HSPC	0.7276642411112	0.788495894806288	91	53	1	ARHGDIA
HSPC	0.7276642411112	0.788495894806288	91	53	1	DUS1L
HSPC	0.7276642411112	0.788495894806288	91	53	1	OGFOD3
HSPC	0.7276642411112	0.788495894806288	91	53	1	CYBC1
HSPC	0.7276642411112	0.788495894806288	91	53	1	WDR45B
HSPC	0.7276642411112	0.788495894806288	91	53	1	AP000829.1
HSPC	0.7276642411112	0.788495894806288	91	53	1	RAB12
HSPC	0.7276642411112	0.788495894806288	91	53	1	SEH1L
HSPC	0.7276642411112	0.788495894806288	91	53	1	FAM210A
HSPC	0.7276642411112	0.788495894806288	91	53	1	NPC1
HSPC	0.7276642411112	0.788495894806288	91	53	1	EPG5
HSPC	0.7276642411112	0.788495894806288	91	53	1	ATP8B1
HSPC	0.7276642411112	0.788495894806288	91	53	1	BTBD2
HSPC	0.7276642411112	0.788495894806288	91	53	1	NFIC
HSPC	0.7276642411112	0.788495894806288	91	53	1	MAP2K2
HSPC	0.7276642411112	0.788495894806288	91	53	1	DPP9-AS1
HSPC	0.7276642411112	0.788495894806288	91	53	1	PLIN3
HSPC	0.7276642411112	0.788495894806288	91	53	1	GTF2F1
HSPC	0.7276642411112	0.788495894806288	91	53	1	PNPLA6
HSPC	0.7276642411112	0.788495894806288	91	53	1	STXBP2
HSPC	0.7276642411112	0.788495894806288	91	53	1	EVI5L
HSPC	0.7276642411112	0.788495894806288	91	53	1	CERS4
HSPC	0.7276642411112	0.788495894806288	91	53	1	ZNF414
HSPC	0.7276642411112	0.788495894806288	91	53	1	ZNF121
HSPC	0.7276642411112	0.788495894806288	91	53	1	EIF3G
HSPC	0.7276642411112	0.788495894806288	91	53	1	ICAM4
HSPC	0.7276642411112	0.788495894806288	91	53	1	ZNF20
HSPC	0.7276642411112	0.788495894806288	91	53	1	ZNF44
HSPC	0.7276642411112	0.788495894806288	91	53	1	ZNF709
HSPC	0.7276642411112	0.788495894806288	91	53	1	GET3
HSPC	0.7276642411112	0.788495894806288	91	53	1	JUNB
HSPC	0.7276642411112	0.788495894806288	91	53	1	TRMT1
HSPC	0.7276642411112	0.788495894806288	91	53	1	AC022098.1
HSPC	0.7276642411112	0.788495894806288	91	53	1	PKN1
HSPC	0.7276642411112	0.788495894806288	91	53	1	SIN3B
HSPC	0.7276642411112	0.788495894806288	91	53	1	FCHO1
HSPC	0.7276642411112	0.788495894806288	91	53	1	IQCN
HSPC	0.7276642411112	0.788495894806288	91	53	1	PGPEP1
HSPC	0.7276642411112	0.788495894806288	91	53	1	GATAD2A
HSPC	0.7276642411112	0.788495894806288	91	53	1	UQCRFS1
HSPC	0.7276642411112	0.788495894806288	91	53	1	CEP89
HSPC	0.7276642411112	0.788495894806288	91	53	1	GPI
HSPC	0.7276642411112	0.788495894806288	91	53	1	KMT2B
HSPC	0.7276642411112	0.788495894806288	91	53	1	IGFLR1
HSPC	0.7276642411112	0.788495894806288	91	53	1	ARHGAP33
HSPC	0.7276642411112	0.788495894806288	91	53	1	TBCB
HSPC	0.7276642411112	0.788495894806288	91	53	1	ZNF461
HSPC	0.7276642411112	0.788495894806288	91	53	1	ZNF567
HSPC	0.7276642411112	0.788495894806288	91	53	1	ZNF540
HSPC	0.7276642411112	0.788495894806288	91	53	1	PAK4
HSPC	0.7276642411112	0.788495894806288	91	53	1	MED29
HSPC	0.7276642411112	0.788495894806288	91	53	1	AKT2
HSPC	0.7276642411112	0.788495894806288	91	53	1	PLD3
HSPC	0.7276642411112	0.788495894806288	91	53	1	SHKBP1
HSPC	0.7276642411112	0.788495894806288	91	53	1	COQ8B
HSPC	0.7276642411112	0.788495894806288	91	53	1	ETHE1
HSPC	0.7276642411112	0.788495894806288	91	53	1	ZNF428
HSPC	0.7276642411112	0.788495894806288	91	53	1	APOC1
HSPC	0.7276642411112	0.788495894806288	91	53	1	NAPA
HSPC	0.7276642411112	0.788495894806288	91	53	1	SELENOW
HSPC	0.7276642411112	0.788495894806288	91	53	1	PPP1R15A
HSPC	0.7276642411112	0.788495894806288	91	53	1	AP2A1
HSPC	0.7276642411112	0.788495894806288	91	53	1	PNKP
HSPC	0.7276642411112	0.788495894806288	91	53	1	ZNF480
HSPC	0.7276642411112	0.788495894806288	91	53	1	ZNF528
HSPC	0.7276642411112	0.788495894806288	91	53	1	NDUFA3
HSPC	0.7276642411112	0.788495894806288	91	53	1	PRPF31
HSPC	0.7276642411112	0.788495894806288	91	53	1	TSEN34
HSPC	0.7276642411112	0.788495894806288	91	53	1	LENG8-AS1
HSPC	0.7276642411112	0.788495894806288	91	53	1	ZNF444
HSPC	0.7276642411112	0.788495894806288	91	53	1	ZSCAN5A
HSPC	0.7276642411112	0.788495894806288	91	53	1	ZNF583
HSPC	0.7276642411112	0.788495894806288	91	53	1	ZNF134
HSPC	0.7276642411112	0.788495894806288	91	53	1	ZNF606
HSPC	0.7276642411112	0.788495894806288	91	53	1	ZNF135
HSPC	0.7276642411112	0.788495894806288	91	53	1	FAM110A
HSPC	0.7276642411112	0.788495894806288	91	53	1	SNRPB
HSPC	0.7276642411112	0.788495894806288	91	53	1	ZNF133
HSPC	0.7276642411112	0.788495894806288	91	53	1	ACSS2
HSPC	0.7276642411112	0.788495894806288	91	53	1	ERGIC3
HSPC	0.7276642411112	0.788495894806288	91	53	1	RBM12
HSPC	0.7276642411112	0.788495894806288	91	53	1	AAR2
HSPC	0.7276642411112	0.788495894806288	91	53	1	PPP1R16B
HSPC	0.7276642411112	0.788495894806288	91	53	1	ZSWIM1
HSPC	0.7276642411112	0.788495894806288	91	53	1	ZNF335
HSPC	0.7276642411112	0.788495894806288	91	53	1	UBE2V1
HSPC	0.7276642411112	0.788495894806288	91	53	1	RAB22A
HSPC	0.7276642411112	0.788495894806288	91	53	1	GID8
HSPC	0.7276642411112	0.788495894806288	91	53	1	PPDPF
HSPC	0.7276642411112	0.788495894806288	91	53	1	ARFRP1
HSPC	0.7276642411112	0.788495894806288	91	53	1	ZBTB46
HSPC	0.7276642411112	0.788495894806288	91	53	1	MAP3K7CL
HSPC	0.7276642411112	0.788495894806288	91	53	1	MRAP
HSPC	0.7276642411112	0.788495894806288	91	53	1	PAXBP1-AS1
HSPC	0.7276642411112	0.788495894806288	91	53	1	PCP4
HSPC	0.7276642411112	0.788495894806288	91	53	1	RSPH1
HSPC	0.7276642411112	0.788495894806288	91	53	1	PDXK
HSPC	0.7276642411112	0.788495894806288	91	53	1	BID
HSPC	0.7276642411112	0.788495894806288	91	53	1	TXNRD2
HSPC	0.7276642411112	0.788495894806288	91	53	1	DGCR8
HSPC	0.7276642411112	0.788495894806288	91	53	1	GUCD1
HSPC	0.7276642411112	0.788495894806288	91	53	1	LRP5L
HSPC	0.7276642411112	0.788495894806288	91	53	1	UQCR10
HSPC	0.7276642411112	0.788495894806288	91	53	1	SF3A1
HSPC	0.7276642411112	0.788495894806288	91	53	1	MCM5
HSPC	0.7276642411112	0.788495894806288	91	53	1	SGSM3
HSPC	0.7276642411112	0.788495894806288	91	53	1	EP300
HSPC	0.7276642411112	0.788495894806288	91	53	1	TOB2
HSPC	0.7276642411112	0.788495894806288	91	53	1	2001-05-01
HSPC	0.7276642411112	0.788495894806288	91	53	1	NDUFA6
HSPC	0.7276642411112	0.788495894806288	91	53	1	SERHL2
HSPC	0.7276642411112	0.788495894806288	91	53	1	TTLL12
HSPC	0.7276642411112	0.788495894806288	91	53	1	EFCAB6
HSPC	0.7276642411112	0.788495894806288	91	53	1	SAMM50
HSPC	0.7276642411112	0.788495894806288	91	53	1	NUP50-DT
HSPC	0.7276642411112	0.788495894806288	91	53	1	NUP50
HSPC	0.7276642411112	0.788495894806288	91	53	1	Z97192.2
HSPC	0.7276642411112	0.788495894806288	91	53	1	TRABD
HSPC	0.7276642411112	0.788495894806288	91	53	1	BX890604.2
HSPC	0.7276642411112	0.788495894806288	91	53	1	TBL1X
HSPC	0.7276642411112	0.788495894806288	91	53	1	AC073529.1
HSPC	0.7276642411112	0.788495894806288	91	53	1	ARHGAP6
HSPC	0.7276642411112	0.788495894806288	91	53	1	PIGA
HSPC	0.7276642411112	0.788495894806288	91	53	1	BCLAF3
HSPC	0.7276642411112	0.788495894806288	91	53	1	ACOT9
HSPC	0.7276642411112	0.788495894806288	91	53	1	DMD
HSPC	0.7276642411112	0.788495894806288	91	53	1	CXorf38
HSPC	0.7276642411112	0.788495894806288	91	53	1	FUNDC1
HSPC	0.7276642411112	0.788495894806288	91	53	1	NDUFB11
HSPC	0.7276642411112	0.788495894806288	91	53	1	TIMP1
HSPC	0.7276642411112	0.788495894806288	91	53	1	HDAC6
HSPC	0.7276642411112	0.788495894806288	91	53	1	PQBP1
HSPC	0.7276642411112	0.788495894806288	91	53	1	OTUD5
HSPC	0.7276642411112	0.788495894806288	91	53	1	FAM156A
HSPC	0.7276642411112	0.788495894806288	91	53	1	MAGED2
HSPC	0.7276642411112	0.788495894806288	91	53	1	YIPF6
HSPC	0.7276642411112	0.788495894806288	91	53	1	SNX12
HSPC	0.7276642411112	0.788495894806288	91	53	1	HNRNPH2
HSPC	0.7276642411112	0.788495894806288	91	53	1	ARMCX4
HSPC	0.7276642411112	0.788495894806288	91	53	1	ARMCX6
HSPC	0.7276642411112	0.788495894806288	91	53	1	ARMCX5-GPRASP2
HSPC	0.7276642411112	0.788495894806288	91	53	1	PGRMC1
HSPC	0.7276642411112	0.788495894806288	91	53	1	ZBTB33
HSPC	0.7276642411112	0.788495894806288	91	53	1	MCTS1
HSPC	0.7276642411112	0.788495894806288	91	53	1	UTP14A
HSPC	0.7276642411112	0.788495894806288	91	53	1	HTATSF1
HSPC	0.7276642411112	0.788495894806288	91	53	1	LDOC1
HSPC	0.7276642411112	0.788495894806288	91	53	1	LINC00894
HSPC	0.7276642411112	0.788495894806288	91	53	1	CD99L2
HSPC	0.7276642411112	0.788495894806288	91	53	1	SSR4
HSPC	0.7276642411112	0.788495894806288	91	53	1	FLNA
HSPC	0.7276642411112	0.788495894806288	91	53	1	EMD
HSPC	0.7276642411112	0.788495894806288	91	53	1	G6PD
HSPC	0.7276642411112	0.788495894806288	91	53	1	FUNDC2
HSPC	0.7276642411112	0.788495894806288	91	53	1	TCTEX1D1
HSPC	0.7276642411112	0.788495894806288	91	53	1	AC092979.1
HSPC	0.7276642411112	0.788495894806288	91	53	1	KCNK5
HSPC	0.7276642411112	0.788495894806288	91	53	1	AC245123.1
HSPC	0.7276642411112	0.788495894806288	91	53	1	AP003059.1
HSPC	0.729282175962913	0.27392272197653	455	368	1	PUM1
HSPC	0.73745171443806	0.42592581542158	364	316	1	XRN1
HSPC	0.739344570917029	0.662965012722429	455	474	1	TFRC
HSPC	0.740069510638064	111042398969365	182	158	1	LINC01876
HSPC	0.741165699445332	-0.670935723831009	455	474	1	PTEN
HSPC	0.742194078991539	-0.311039778744626	545	474	1	BAZ2B
HSPC	0.747468825188577	0.27392272197653	545	474	1	PKN2
HSPC	0.747804785607808	0.110423989693651	364	263	1	LARP4B
HSPC	0.747804785607808	0.110423989693651	364	263	1	ST8SIA6-AS1
HSPC	0.747804785607808	0.110423989693651	364	263	1	ATP2B1
HSPC	0.747806521892246	0.203533394085132	182	263	1	MAT2A
HSPC	0.747806521892246	0.203533394085132	182	263	1	PSMD14
HSPC	0.747806521892246	0.203533394085132	182	263	1	XKR6
HSPC	0.747806521892246	0.203533394085132	182	263	1	TLE4
HSPC	0.747806521892246	0.203533394085132	182	263	1	CEP57
HSPC	0.747806521892246	0.203533394085132	182	263	1	HECTD1
HSPC	0.747806521892246	0.203533394085132	182	263	1	CMIP
HSPC	0.752222265835395	0.136419198226595	545	421	1	PHIP
HSPC	0.752222265835395	0.788495894806288	455	474	1	GAS5
HSPC	0.752222265835395	-0.533432200081074	455	474	1	ELOVL5
HSPC	0.753724449110074	0.110423989693651	273	368	1	PUM2
HSPC	0.753724449110074	0.110423989693651	273	368	1	SLC10A7
HSPC	0.753724449110074	0.110423989693651	273	368	1	MIB1
HSPC	0.753724449110074	0.110423989693651	273	368	1	FBXO7
HSPC	0.753724449110074	0.373458395527444	273	368	1	DDX3X
HSPC	0.755121157781315	0.595850816863893	364	316	1	SRSF11
HSPC	0.757355290690007	0.285995554277105	727	684	1	KMT2C
HSPC	0.759579246492733	101088831614274	273	263	1	INPP5D
HSPC	0.762083204403202	-0.474538511027506	364	368	1	ARIH1
HSPC	0.762118477363901	-0.590015728447442	364	368	1	GSK3B
HSPC	0.762118477363901	-0.349007628943647	364	368	1	CD164
HSPC	0.762118477363901	-0.349007628943647	364	368	1	TNRC18
HSPC	0.762118477363901	-0.349007628943647	364	368	1	H2AFV
HSPC	0.763343236142605	0.203533394085132	455	368	1	SFPQ
HSPC	0.763343236142605	0.203533394085132	455	368	1	PCM1
HSPC	0.765331854971822	0.203533394085132	91	53	1	TP53BP2
HSPC	0.765331854971822	0.203533394085132	91	53	1	NFKBIZ
HSPC	0.765331854971822	0.203533394085132	91	53	1	TMED9
HSPC	0.765331854971822	0.203533394085132	91	53	1	RIPK1
HSPC	0.765331854971822	0.203533394085132	91	53	1	ECI2
HSPC	0.765331854971822	0.203533394085132	91	53	1	CGAS
HSPC	0.765331854971822	0.203533394085132	91	53	1	BMT2
HSPC	0.765331854971822	0.203533394085132	91	53	1	GSDMD
HSPC	0.765331854971822	-0.211504105193712	91	53	1	LINC01505
HSPC	0.765331854971822	0.203533394085132	91	53	1	FUT11
HSPC	0.765331854971822	0.203533394085132	91	53	1	SIPA1
HSPC	0.765331854971822	0.203533394085132	91	53	1	TMEM134
HSPC	0.765331854971822	0.203533394085132	91	53	1	TFCP2
HSPC	0.765331854971822	0.203533394085132	91	53	1	BBS4
HSPC	0.765331854971822	0.203533394085132	91	53	1	CNOT1
HSPC	0.765331854971822	0.203533394085132	91	53	1	TAF1C
HSPC	0.765331854971822	0.203533394085132	91	53	1	CSNK1D
HSPC	0.765331854971822	0.203533394085132	91	53	1	TIAM1
HSPC	0.765331854971822	0.203533394085132	91	53	1	TSPAN7
HSPC	0.765331854971822	0.203533394085132	91	53	1	DIAPH2-AS1
HSPC	0.765331854971822	0.203533394085132	91	53	1	FAM122C
HSPC	0.767096868410277	-0.381429106636024	273	316	1	CAMTA1
HSPC	0.767096868410277	-0.211504105193712	273	316	1	DCAF6
HSPC	0.767096868410277	-0.211504105193712	273	316	1	TFPI
HSPC	0.767096868410277	-0.211504105193712	273	316	1	SEPTIN2
HSPC	0.767096868410277	-0.211504105193712	273	316	1	PDCD6IP
HSPC	0.767096868410277	-0.211504105193712	273	316	1	H1FX
HSPC	0.767096868410277	-0.211504105193712	273	316	1	FOCAD
HSPC	0.767096868410277	-0.211504105193712	273	316	1	GALK2
HSPC	0.767096868410277	-0.211504105193712	273	316	1	TMX4
HSPC	0.77119338865055	0.303069067636046	273	211	1	AC098617.1
HSPC	0.77119338865055	0.303069067636046	273	211	1	CYP7B1
HSPC	0.772831119637724	0.224595009612962	909	789	1	ST8SIA6
HSPC	0.77495261312151	0.373458395527444	364	316	1	KHDRBS1
HSPC	0.77495261312151	0.373458395527444	364	316	1	EIF3H
HSPC	0.77495261312151	0.373458395527444	364	316	1	PNN
HSPC	0.77495261312151	0.373458395527444	364	316	1	SRRM2
HSPC	0.77626554960921	0.466567799918926	636	632	1	HERC1
HSPC	0.776646022385571	-0.211504105193712	455	474	1	LUC7L3
HSPC	0.780485713819735	0.319010611505068	545	474	1	EIF4G3
HSPC	0.781187480482749	-0.43389652653016	182	211	1	CCDC18
HSPC	0.781187480482749	-0.43389652653016	182	211	1	CD34
HSPC	0.781187480482749	-0.43389652653016	182	211	1	RNF144A
HSPC	0.781187480482749	-0.948469699359918	182	211	1	STK17B
HSPC	0.781187480482749	-0.43389652653016	182	211	1	RAB7A
HSPC	0.781187480482749	-0.43389652653016	182	211	1	VWA8
HSPC	0.781613208188225	-0.211504105193712	636	737	1	SIK3
HSPC	0.781695027427919	-0.211504105193712	636	579	1	CCDC88A
HSPC	0.79249474566916	0.203533394085132	273	211	1	RAB3GAP2
HSPC	0.79249474566916	0.203533394085132	273	211	1	ZNF638
HSPC	0.79249474566916	0.203533394085132	273	211	1	CDC42SE2
HSPC	0.79249474566916	0.203533394085132	273	211	1	JAKMIP2
HSPC	0.79249474566916	0.203533394085132	273	211	1	PRKAR2B
HSPC	0.79249474566916	0.203533394085132	273	211	1	CNOT4
HSPC	0.79249474566916	0.203533394085132	273	211	1	CNOT7
HSPC	0.79249474566916	0.203533394085132	273	211	1	RAB2A
HSPC	0.79249474566916	0.203533394085132	273	211	1	MAPKAP1
HSPC	0.79249474566916	0.203533394085132	273	211	1	RBM4
HSPC	0.79249474566916	0.203533394085132	273	211	1	SMS
HSPC	0.79249474566916	0.203533394085132	273	211	1	GAB3
HSPC	0.793486421986597	0.110423989693651	273	211	1	PIBF1
HSPC	0.798722989641905	-0.590015728447442	727	632	1	MACF1
HSPC	0.803173117620096	0.396178472027528	545	579	1	ACTB
HSPC	0.806224739399536	0.498989277611303	455	421	1	NR3C1
HSPC	0.808807657884111	0.203533394085132	455	421	1	AKT3
HSPC	0.810079175097248	-0.211504105193712	273	316	1	UBAP2
HSPC	0.81077733453233	-0.211504105193712	273	316	1	R3HDM1
HSPC	0.81607030629196	0.788495894806288	182	158	1	LRRC8B
HSPC	0.81607030629196	0.788495894806288	182	158	1	CENPC
HSPC	0.81607030629196	0.788495894806288	182	158	1	HERC3
HSPC	0.81607030629196	0.788495894806288	182	158	1	PILRB
HSPC	0.81607030629196	0.788495894806288	182	158	1	CREM
HSPC	0.81607030629196	0.788495894806288	182	158	1	PPA1
HSPC	0.81607030629196	111042398969365	182	158	1	CNNM2
HSPC	0.81607030629196	111042398969365	182	158	1	NUMB
HSPC	0.81607030629196	0.788495894806288	182	158	1	TSPAN3
HSPC	0.81607030629196	0.788495894806288	182	158	1	IDH2
HSPC	0.81607030629196	0.788495894806288	182	158	1	TUFM
HSPC	0.81607030629196	0.788495894806288	182	158	1	COX10-AS1
HSPC	0.81607030629196	0.788495894806288	182	158	1	BCL2
HSPC	0.81607030629196	0.788495894806288	182	158	1	RALGAPA2
HSPC	0.81607030629196	0.788495894806288	182	158	1	MCM3AP
HSPC	0.81747375955266	0.303069067636047	364	316	1	SH3GLB1
HSPC	0.81747375955266	0.303069067636047	364	316	1	MTF2
HSPC	0.81747375955266	0.303069067636047	364	316	1	PRPF40A
HSPC	0.81747375955266	0.303069067636047	364	316	1	BBX
HSPC	0.81747375955266	0.303069067636047	364	316	1	ZNF721
HSPC	0.81747375955266	0.303069067636047	364	316	1	HNRNPD
HSPC	0.81747375955266	0.303069067636047	364	316	1	PMPCB
HSPC	0.81747375955266	0.303069067636047	364	316	1	SARAF
HSPC	0.81747375955266	0.303069067636047	364	316	1	TMPO
HSPC	0.81747375955266	0.303069067636047	364	316	1	SNRNP70
HSPC	0.81747375955266	0.303069067636047	364	316	1	INTS6L
HSPC	0.824848079071617	0.136419198226595	455	368	1	ZNF609
HSPC	0.825272055680971	0.27392272197653	455	421	1	PPA2
HSPC	0.825296899710353	-0.1045889012772	364	421	1	DLG1
HSPC	0.825296899710353	-0.1045889012772	364	421	1	SRSF5
HSPC	0.826970517735787	0.250839108863489	818	789	1	MIR181A1HG
HSPC	0.82856616432424	-0.211504105193712	182	211	1	OSBPL9
HSPC	0.82856616432424	-0.211504105193712	182	211	1	FGGY
HSPC	0.82856616432424	-0.211504105193712	182	211	1	ODF2L
HSPC	0.82856616432424	-0.43389652653016	182	211	1	S100A4
HSPC	0.82856616432424	-0.211504105193712	182	211	1	ACBD6
HSPC	0.82856616432424	-0.211504105193712	182	211	1	C1orf21
HSPC	0.82856616432424	-0.43389652653016	182	211	1	PPM1B
HSPC	0.82856616432424	-0.211504105193712	182	211	1	CREB1
HSPC	0.82856616432424	-0.211504105193712	182	211	1	UBE2E1
HSPC	0.82856616432424	-0.43389652653016	182	211	1	CCDC66
HSPC	0.82856616432424	-0.211504105193712	182	211	1	SLMAP
HSPC	0.82856616432424	-0.211504105193712	182	211	1	ATP11B
HSPC	0.82856616432424	-0.43389652653016	182	211	1	PDE4D
HSPC	0.82856616432424	-0.43389652653016	182	211	1	FARS2
HSPC	0.82856616432424	-0.211504105193712	182	211	1	NUP153
HSPC	0.82856616432424	-0.211504105193712	182	211	1	PHACTR2
HSPC	0.82856616432424	-0.211504105193712	182	211	1	QKI
HSPC	0.82856616432424	-0.211504105193712	182	211	1	PHTF2
HSPC	0.82856616432424	-0.43389652653016	182	211	1	SETX
HSPC	0.82856616432424	-0.211504105193712	182	211	1	RAB18
HSPC	0.82856616432424	-0.211504105193712	182	211	1	ZNF518A
HSPC	0.82856616432424	-0.211504105193712	182	211	1	DENND5A
HSPC	0.82856616432424	-0.211504105193712	182	211	1	CUL5
HSPC	0.82856616432424	-0.211504105193712	182	211	1	CAPS2
HSPC	0.82856616432424	-0.211504105193712	182	211	1	NAP1L1
HSPC	0.82856616432424	-0.211504105193712	182	211	1	UBC
HSPC	0.82856616432424	-0.211504105193712	182	211	1	USP12
HSPC	0.82856616432424	-0.211504105193712	182	211	1	PSMA3-AS1
HSPC	0.82856616432424	-0.211504105193712	182	211	1	EIF2AK4
HSPC	0.82856616432424	-0.211504105193712	182	211	1	BTBD1
HSPC	0.82856616432424	-0.211504105193712	182	211	1	ABHD2
HSPC	0.82856616432424	-0.211504105193712	182	211	1	DCAF7
HSPC	0.82856616432424	-0.211504105193712	182	211	1	GRB2
HSPC	0.82856616432424	-0.211504105193712	182	211	1	TNRC6C
HSPC	0.83601701801079	0.203533394085132	273	368	1	PTBP3
HSPC	0.838883149769279	0.11042398969365	273	211	1	TMOD3
HSPC	0.839197753011591	-0.211504105193712	364	368	1	PRKCB
HSPC	0.839197753011591	-0.211504105193712	364	368	1	SH3BGRL
HSPC	0.844886943829055	0.136419198226595	545	474	1	PRRC2C
HSPC	0.846181775425791	0.595850816863893	273	263	1	MON2
HSPC	0.847273117773431	0.257981178107508	455	421	1	SMARCC1
HSPC	0.847899352815556	133598369010878	364	474	1	RPS6KA5
HSPC	0.856275758072446	0.203533394085132	364	316	1	CSNK1A1
HSPC	0.861202104154213	0.525461488972495	182	263	1	MLLT10
HSPC	0.86470764807854	0.329064276168991	364	474	1	EIF1
HSPC	0.866060157956657	0.203533394085132	545	526	1	ARGLU1
HSPC	0.866911387834822	0.525461488972494	273	263	1	CEP170
HSPC	0.866911387834822	0.525461488972494	273	263	1	NGLY1
HSPC	0.866911387834822	0.525461488972494	273	263	1	IMPDH2
HSPC	0.866911387834822	0.788495894806288	273	263	1	COMMD10
HSPC	0.866911387834822	0.525461488972494	273	263	1	PAIP2
HSPC	0.866911387834822	0.525461488972494	273	263	1	HMGA1
HSPC	0.866911387834822	0.525461488972494	273	263	1	CDK8
HSPC	0.866911387834822	0.525461488972494	273	263	1	ZC3H13
HSPC	0.866911387834822	0.525461488972494	273	263	1	ACACA
HSPC	0.867695099770363	0.409984271552558	455	579	1	PCCA
HSPC	0.868250876519395	0.466567799918926	182	158	1	ITGB8
HSPC	0.868250876519395	0.466567799918926	182	158	1	TOMM7
HSPC	0.868250876519395	0.466567799918926	182	158	1	LCP1
HSPC	0.868250876519395	0.466567799918926	182	158	1	LSM 7,00
HSPC	0.868250876519395	0.466567799918926	182	158	1	TASP1
HSPC	0.868250876519395	0.466567799918926	182	158	1	CBFA2T2
HSPC	0.868319857279817	0.525461488972494	182	158	1	CD84
HSPC	0.868319857279817	101088831614274	182	158	1	MAGI2
HSPC	0.8688219636722	-0.129041945001739	545	421	1	ITPR1
HSPC	0.869288799430461	0.203533394085132	455	526	1	RTN4
HSPC	0.871550452031697	0.247927513443586	545	579	1	DENND1B
HSPC	0.879681365552045	0.27392272197653	364	368	1	SNHG6
HSPC	0.880815338082605	-0.696930932363953	364	368	1	WWOX
HSPC	0.883007094220096	-0.43389652653016	455	368	1	DPYD
HSPC	0.883903074907363	0.373458395527445	455	421	1	SRGN
HSPC	0.88600941433038	0.257981178107508	455	474	1	PIP4K2A
HSPC	0.890811407871499	0.175519017915535	727	789	1	ZNF521
HSPC	0.893423900507208	0.110423989693651	273	316	1	CNST
HSPC	0.893423900507208	0.110423989693651	273	316	1	XPO1
HSPC	0.893423900507208	0.110423989693651	273	316	1	TBXAS1
HSPC	0.893423900507208	0.110423989693651	273	316	1	ATXN3
HSPC	0.893423900507208	0.110423989693651	273	316	1	ATF7IP2
HSPC	0.893423900507208	0.110423989693651	273	316	1	SPAG9
HSPC	0.894427068799877	0.303069067636047	182	158	1	NUCKS1
HSPC	0.894537898429895	0.373458395527444	182	158	1	ATP5IF1
HSPC	0.894537898429895	0.373458395527444	182	158	1	BSDC1
HSPC	0.894537898429895	0.373458395527444	182	158	1	KIAA0319L
HSPC	0.894537898429895	0.373458395527444	182	158	1	UQCRH
HSPC	0.894537898429895	0.373458395527444	182	158	1	MIER1
HSPC	0.894537898429895	0.373458395527444	182	158	1	TYW3
HSPC	0.894537898429895	0.373458395527444	182	158	1	CDC14A
HSPC	0.894537898429895	0.373458395527444	182	158	1	LAMTOR5-AS1
HSPC	0.894537898429895	0.373458395527444	182	158	1	TTF2
HSPC	0.894537898429895	0.373458395527444	182	158	1	CERS2
HSPC	0.894537898429895	0.373458395527444	182	158	1	ARHGEF2
HSPC	0.894537898429895	0.373458395527444	182	158	1	LMNA
HSPC	0.894537898429895	0.373458395527444	182	158	1	HDGF
HSPC	0.894537898429895	0.373458395527444	182	158	1	TOR1AIP2
HSPC	0.894537898429895	0.373458395527444	182	158	1	ARPC5
HSPC	0.894537898429895	0.373458395527444	182	158	1	DSTYK
HSPC	0.894537898429895	0.373458395527444	182	158	1	PPP2R5A
HSPC	0.894537898429895	0.373458395527444	182	158	1	NENF
HSPC	0.894537898429895	0.373458395527444	182	158	1	KCTD3
HSPC	0.894537898429895	0.373458395527444	182	158	1	LGALS8
HSPC	0.894537898429895	0.373458395527444	182	158	1	SRBD1
HSPC	0.894537898429895	0.373458395527444	182	158	1	STAMBP
HSPC	0.894537898429895	0.373458395527444	182	158	1	IGKC
HSPC	0.894537898429895	0.373458395527444	182	158	1	UXS1
HSPC	0.894537898429895	0.373458395527444	182	158	1	RALB
HSPC	0.894537898429895	0.373458395527444	182	158	1	ORC4
HSPC	0.894537898429895	0.373458395527444	182	158	1	MAP3K20
HSPC	0.894537898429895	0.373458395527444	182	158	1	ITPRID2
HSPC	0.894537898429895	0.373458395527444	182	158	1	SUMO1
HSPC	0.894537898429895	0.373458395527444	182	158	1	ABI2
HSPC	0.894537898429895	0.373458395527444	182	158	1	NDUFS1
HSPC	0.894537898429895	0.373458395527444	182	158	1	ANKMY1
HSPC	0.894537898429895	0.373458395527444	182	158	1	RAF1
HSPC	0.894537898429895	0.373458395527444	182	158	1	CMC1
HSPC	0.894537898429895	0.373458395527444	182	158	1	LARS2
HSPC	0.894537898429895	0.373458395527444	182	158	1	SACM1L
HSPC	0.894537898429895	0.373458395527444	182	158	1	RASSF1
HSPC	0.894537898429895	0.373458395527444	182	158	1	LRRC58
HSPC	0.894537898429895	0.373458395527444	182	158	1	IQCB1
HSPC	0.894537898429895	0.373458395527444	182	158	1	ZXDC
HSPC	0.894537898429895	0.373458395527444	182	158	1	EEFSEC
HSPC	0.894537898429895	0.373458395527444	182	158	1	MBD4
HSPC	0.894537898429895	0.373458395527444	182	158	1	PHC3
HSPC	0.894537898429895	0.373458395527444	182	158	1	MCCC1
HSPC	0.894537898429895	0.373458395527444	182	158	1	YEATS2
HSPC	0.894537898429895	0.373458395527444	182	158	1	CLOCK
HSPC	0.894537898429895	0.373458395527444	182	158	1	OSTC
HSPC	0.894537898429895	0.373458395527444	182	158	1	LARP7
HSPC	0.894537898429895	0.373458395527444	182	158	1	CENPK
HSPC	0.894537898429895	0.373458395527444	182	158	1	MAST4
HSPC	0.894537898429895	0.373458395527444	182	158	1	PPP2CA
HSPC	0.894537898429895	0.373458395527444	182	158	1	TCERG1
HSPC	0.894537898429895	0.373458395527444	182	158	1	AC022217.3
HSPC	0.894537898429895	0.373458395527444	182	158	1	LMAN2
HSPC	0.894537898429895	0.373458395527444	182	158	1	EXOC2
HSPC	0.894537898429895	0.373458395527444	182	158	1	HLA-C
HSPC	0.894537898429895	0.373458395527444	182	158	1	BICRAL
HSPC	0.894537898429895	0.373458395527444	182	158	1	EFHC1
HSPC	0.894537898429895	0.373458395527444	182	158	1	PRIM2
HSPC	0.894537898429895	0.373458395527444	182	158	1	EIF3B
HSPC	0.894537898429895	0.373458395527444	182	158	1	CASD1
HSPC	0.894537898429895	0.373458395527444	182	158	1	TRRAP
HSPC	0.894537898429895	0.373458395527444	182	158	1	SRPK2
HSPC	0.894537898429895	0.373458395527444	182	158	1	ING3
HSPC	0.894537898429895	0.373458395527444	182	158	1	YTHDF3
HSPC	0.894537898429895	0.373458395527444	182	158	1	DPY19L4
HSPC	0.894537898429895	0.373458395527444	182	158	1	KHDRBS3
HSPC	0.894537898429895	0.373458395527444	182	158	1	PLGRKT
HSPC	0.894537898429895	0.373458395527444	182	158	1	RNF38
HSPC	0.894537898429895	0.373458395527444	182	158	1	NOL8
HSPC	0.894537898429895	0.373458395527444	182	158	1	FAM120AOS
HSPC	0.894537898429895	0.373458395527444	182	158	1	MRRF
HSPC	0.894537898429895	0.373458395527444	182	158	1	AL157938.2
HSPC	0.894537898429895	0.373458395527444	182	158	1	HACD1
HSPC	0.894537898429895	0.373458395527444	182	158	1	ARHGAP21
HSPC	0.894537898429895	0.373458395527444	182	158	1	PSAP
HSPC	0.894537898429895	0.373458395527444	182	158	1	SLK
HSPC	0.894537898429895	0.373458395527444	182	158	1	SMC3
HSPC	0.894537898429895	0.373458395527444	182	158	1	MTG1
HSPC	0.894537898429895	0.373458395527444	182	158	1	TRIM5
HSPC	0.894537898429895	0.373458395527444	182	158	1	FADS1
HSPC	0.894537898429895	0.373458395527444	182	158	1	KMT5B
HSPC	0.894537898429895	0.373458395527444	182	158	1	ATG16L2
HSPC	0.894537898429895	0.373458395527444	182	158	1	FKBP4
HSPC	0.894537898429895	0.373458395527444	182	158	1	PTPN6
HSPC	0.894537898429895	0.373458395527444	182	158	1	LPCAT3
HSPC	0.894537898429895	0.373458395527444	182	158	1	KRAS
HSPC	0.894537898429895	0.373458395527444	182	158	1	ANAPC5
HSPC	0.894537898429895	0.373458395527444	182	158	1	DENR
HSPC	0.894537898429895	0.373458395527444	182	158	1	XPO4
HSPC	0.894537898429895	0.373458395527444	182	158	1	SPART
HSPC	0.894537898429895	0.373458395527444	182	158	1	APEX1
HSPC	0.894537898429895	0.373458395527444	182	158	1	FAM177A1
HSPC	0.894537898429895	0.373458395527444	182	158	1	RTRAF
HSPC	0.894537898429895	0.373458395527444	182	158	1	ADAM10
HSPC	0.894537898429895	0.373458395527444	182	158	1	EFL1
HSPC	0.894537898429895	0.373458395527444	182	158	1	ZNF710
HSPC	0.894537898429895	0.373458395527444	182	158	1	NPIPB5
HSPC	0.894537898429895	0.373458395527444	182	158	1	KARS
HSPC	0.894537898429895	0.373458395527444	182	158	1	CYBA
HSPC	0.894537898429895	0.373458395527444	182	158	1	RFLNB
HSPC	0.894537898429895	0.373458395527444	182	158	1	VPS53
HSPC	0.894537898429895	0.373458395527444	182	158	1	RAP1GAP2
HSPC	0.894537898429895	0.373458395527444	182	158	1	EIF5A
HSPC	0.894537898429895	0.373458395527444	182	158	1	UBTF
HSPC	0.894537898429895	0.373458395527444	182	158	1	SPOP
HSPC	0.894537898429895	0.373458395527444	182	158	1	LPIN2
HSPC	0.894537898429895	0.373458395527444	182	158	1	SNRPD1
HSPC	0.894537898429895	0.373458395527444	182	158	1	RPRD1A
HSPC	0.894537898429895	0.373458395527444	182	158	1	PIK3C3
HSPC	0.894537898429895	0.373458395527444	182	158	1	HMG20B
HSPC	0.894537898429895	0.373458395527444	182	158	1	PET100
HSPC	0.894537898429895	0.373458395527444	182	158	1	PRKCSH
HSPC	0.894537898429895	0.373458395527444	182	158	1	RAD23A
HSPC	0.894537898429895	0.373458395527444	182	158	1	AC006504.5
HSPC	0.894537898429895	0.373458395527444	182	158	1	LSM14A
HSPC	0.894537898429895	0.373458395527444	182	158	1	SNRPB2
HSPC	0.894537898429895	0.373458395527444	182	158	1	EIF2S2
HSPC	0.894537898429895	0.373458395527444	182	158	1	RBL1
HSPC	0.894537898429895	0.373458395527444	182	158	1	IL10RB
HSPC	0.894537898429895	0.373458395527444	182	158	1	PI4KA
HSPC	0.894537898429895	0.373458395527444	182	158	1	PPM1F
HSPC	0.894537898429895	0.373458395527444	182	158	1	AP1B1
HSPC	0.894537898429895	0.373458395527444	182	158	1	TUG1
HSPC	0.894537898429895	0.373458395527444	182	158	1	CSNK1E
HSPC	0.894537898429895	0.373458395527444	182	158	1	AKAP17A
HSPC	0.894537898429895	0.373458395527444	182	158	1	UXT
HSPC	0.894537898429895	0.373458395527444	182	158	1	HUWE1
HSPC	0.894537898429895	0.373458395527444	182	158	1	TAF1
HSPC	0.894537898429895	0.373458395527444	182	158	1	ZNF711
HSPC	0.894537898429895	0.373458395527444	182	158	1	WDR44
HSPC	0.894537898429895	0.373458395527444	182	158	1	STK26
HSPC	0.89599542881846	0.110423989693651	364	316	1	CDC73
HSPC	0.89599542881846	0.110423989693651	364	316	1	FOXN2
HSPC	0.89599542881846	0.110423989693651	364	316	1	FNBP4
HSPC	0.89599542881846	0.110423989693651	364	316	1	SLC14A1
HSPC	0.896601402810583	0.788495894806288	273	368	1	MT-ND6
HSPC	0.901304556428382	-0.211504105193712	91	105	1	CDK11B
HSPC	0.901304556428382	-0.211504105193712	91	105	1	PRDM2
HSPC	0.901304556428382	-0.211504105193712	91	105	1	EPB41
HSPC	0.901304556428382	-0.211504105193712	91	105	1	AC103591.3
HSPC	0.901304556428382	-0.211504105193712	91	105	1	GLMN
HSPC	0.901304556428382	-0.211504105193712	91	105	1	TRAF5
HSPC	0.901304556428382	-0.211504105193712	91	105	1	IARS2
HSPC	0.901304556428382	-0.211504105193712	91	105	1	ANAPC1
HSPC	0.901304556428382	-0.211504105193712	91	105	1	CFLAR
HSPC	0.901304556428382	-0.211504105193712	91	105	1	EIF1B-AS1
HSPC	0.901304556428382	-0.211504105193712	91	105	1	FLNB
HSPC	0.901304556428382	-0.211504105193712	91	105	1	EAF2
HSPC	0.901304556428382	-0.211504105193712	91	105	1	NCK1
HSPC	0.901304556428382	-0.211504105193712	91	105	1	ATR
HSPC	0.901304556428382	-0.211504105193712	91	105	1	PI4K2B
HSPC	0.901304556428382	-0.211504105193712	91	105	1	SRP72
HSPC	0.901304556428382	-0.796466605914868	91	105	1	PALLD
HSPC	0.901304556428382	-0.211504105193712	91	105	1	FRG1-DT
HSPC	0.901304556428382	-0.211504105193712	91	105	1	NSA2
HSPC	0.901304556428382	-0.211504105193712	91	105	1	ZCCHC9
HSPC	0.901304556428382	-0.211504105193712	91	105	1	PHAX
HSPC	0.901304556428382	-0.211504105193712	91	105	1	CCDC69
HSPC	0.901304556428382	-0.211504105193712	91	105	1	GCNT2
HSPC	0.901304556428382	-0.211504105193712	91	105	1	HIST1H4C
HSPC	0.901304556428382	-0.211504105193712	91	105	1	MRPL2
HSPC	0.901304556428382	-0.211504105193712	91	105	1	AFG1L
HSPC	0.901304556428382	-0.211504105193712	91	105	1	WTAP
HSPC	0.901304556428382	-0.211504105193712	91	105	1	MACC1
HSPC	0.901304556428382	-0.211504105193712	91	105	1	PDAP1
HSPC	0.901304556428382	-0.211504105193712	91	105	1	CUL1
HSPC	0.901304556428382	-0.211504105193712	91	105	1	HMBOX1
HSPC	0.901304556428382	-0.211504105193712	91	105	1	RAB11FIP1
HSPC	0.901304556428382	-0.211504105193712	91	105	1	ST18
HSPC	0.901304556428382	-0.211504105193712	91	105	1	MINDY3
HSPC	0.901304556428382	-0.211504105193712	91	105	1	MMS19
HSPC	0.901304556428382	-0.211504105193712	91	105	1	RHOG
HSPC	0.901304556428382	-0.211504105193712	91	105	1	TMEM123
HSPC	0.901304556428382	-0.211504105193712	91	105	1	KLRB1
HSPC	0.901304556428382	-0.211504105193712	91	105	1	NFE2
HSPC	0.901304556428382	-0.211504105193712	91	105	1	ZDHHC17
HSPC	0.901304556428382	-0.211504105193712	91	105	1	FBRSL1
HSPC	0.901304556428382	-0.211504105193712	91	105	1	MDGA2
HSPC	0.901304556428382	-0.533432200081074	91	105	1	PTPN9
HSPC	0.901304556428382	-0.211504105193712	91	105	1	WWP2
HSPC	0.901304556428382	-0.533432200081074	91	105	1	NSRP1
HSPC	0.901304556428382	-0.211504105193712	91	105	1	PIGN
HSPC	0.901304556428382	-0.211504105193712	91	105	1	MAU2
HSPC	0.901304556428382	-0.211504105193712	91	105	1	ZNF329
HSPC	0.901304556428382	-0.211504105193712	91	105	1	YWHAB
HSPC	0.901304556428382	-0.211504105193712	91	105	1	PFKL
HSPC	0.901304556428382	-0.211504105193712	91	105	1	WDR45
HSPC	0.901304556428382	-0.211504105193712	91	105	1	BEX3
HSPC	0.901304556428382	-0.211504105193712	91	105	1	FHL1
HSPC	0.905025200800097	0.121071233893159	818	895	1	EEF2
HSPC	0.90768894083498	-0.289506617194985	545	526	1	XYLT1
HSPC	0.911390462453077	0.56610347346984	273	263	1	LPP
HSPC	0.911390462453077	0.56610347346984	273	263	1	SYK
HSPC	0.914647431508522	0.958420896248601	273	316	1	AC007319.1
HSPC	0.914647431508522	0.373458395527444	273	316	1	RSF1
HSPC	0.918619360340109	-0.474538511027506	364	368	1	NCL
HSPC	0.918619360340109	-0.211504105193712	364	368	1	TM7SF3
HSPC	0.920282943650979	-0.11839470080223	364	368	1	DIAPH2
HSPC	0.921837247528845	0.27392272197653	364	474	1	HIPK1
HSPC	0.923736597022238	0.226617007198173	909	1	1	XIST
HSPC	0.926228791269903	0.203533394085132	182	211	1	AOAH
HSPC	0.926228791269903	0.203533394085132	182	211	1	YAF2
HSPC	0.926228791269903	0.203533394085132	182	211	1	NEMF
HSPC	0.930463254531906	-0.381429106636024	273	211	1	CD109
HSPC	0.930463254531906	-0.381429106636024	273	211	1	TAB2
HSPC	0.933482884828512	-0.381429106636024	273	263	1	ZRANB2
HSPC	0.933482884828512	-0.211504105193712	273	263	1	SUMF1
HSPC	0.933482884828512	-0.211504105193712	273	263	1	AMD 1,00
HSPC	0.933482884828512	-0.381429106636024	273	263	1	MTDH
HSPC	0.933482884828512	-0.211504105193712	273	263	1	AOPEP
HSPC	0.933482884828512	0.303069067636047	273	263	1	PIAS1
HSPC	0.933482884828512	0.303069067636047	273	263	1	TAF15
HSPC	0.934136384462814	0.203533394085132	91	105	1	TNFRSF14
HSPC	0.934136384462814	0.203533394085132	91	105	1	PARK7
HSPC	0.934136384462814	0.203533394085132	91	105	1	UBE4B
HSPC	0.934136384462814	0.203533394085132	91	105	1	PLEKHM2
HSPC	0.934136384462814	0.203533394085132	91	105	1	MRTO4
HSPC	0.934136384462814	0.203533394085132	91	105	1	SELENON
HSPC	0.934136384462814	0.203533394085132	91	105	1	HMGN2
HSPC	0.934136384462814	0.203533394085132	91	105	1	MECR
HSPC	0.934136384462814	0.203533394085132	91	105	1	EIF3I
HSPC	0.934136384462814	0.203533394085132	91	105	1	AGO1
HSPC	0.934136384462814	0.203533394085132	91	105	1	PPIE
HSPC	0.934136384462814	0.203533394085132	91	105	1	UROD
HSPC	0.934136384462814	0.203533394085132	91	105	1	TESK2
HSPC	0.934136384462814	0.203533394085132	91	105	1	HSPB11
HSPC	0.934136384462814	0.203533394085132	91	105	1	ITGB3BP
HSPC	0.934136384462814	0.203533394085132	91	105	1	GBP4
HSPC	0.934136384462814	0.203533394085132	91	105	1	TMEM167B
HSPC	0.934136384462814	0.203533394085132	91	105	1	CD58
HSPC	0.934136384462814	0.203533394085132	91	105	1	NBPF14
HSPC	0.934136384462814	0.203533394085132	91	105	1	HIST2H2AA4
HSPC	0.934136384462814	0.203533394085132	91	105	1	GOLPH3L
HSPC	0.934136384462814	0.203533394085132	91	105	1	ARNT
HSPC	0.934136384462814	0.203533394085132	91	105	1	SSR2
HSPC	0.934136384462814	0.203533394085132	91	105	1	POGK
HSPC	0.934136384462814	0.203533394085132	91	105	1	BLZF1
HSPC	0.934136384462814	0.203533394085132	91	105	1	AL645568.1
HSPC	0.934136384462814	0.203533394085132	91	105	1	TRMT1L
HSPC	0.934136384462814	0.203533394085132	91	105	1	TIMM17A
HSPC	0.934136384462814	0.203533394085132	91	105	1	PTPN7
HSPC	0.934136384462814	0.203533394085132	91	105	1	MDM4
HSPC	0.934136384462814	0.203533394085132	91	105	1	AIDA
HSPC	0.934136384462814	0.203533394085132	91	105	1	DISP1
HSPC	0.934136384462814	0.203533394085132	91	105	1	WDR26
HSPC	0.934136384462814	0.203533394085132	91	105	1	LBR
HSPC	0.934136384462814	0.203533394085132	91	105	1	NUP133
HSPC	0.934136384462814	0.203533394085132	91	105	1	B3GALNT2
HSPC	0.934136384462814	0.203533394085132	91	105	1	TMEM18
HSPC	0.934136384462814	0.203533394085132	91	105	1	RSAD2
HSPC	0.934136384462814	0.203533394085132	91	105	1	CPSF3
HSPC	0.934136384462814	0.203533394085132	91	105	1	TRIB2
HSPC	0.934136384462814	0.203533394085132	91	105	1	GEN1
HSPC	0.934136384462814	0.203533394085132	91	105	1	TTC32
HSPC	0.934136384462814	0.203533394085132	91	105	1	TRMT61B
HSPC	0.934136384462814	0.203533394085132	91	105	1	MEMO1
HSPC	0.934136384462814	0.203533394085132	91	105	1	TTC27
HSPC	0.934136384462814	0.203533394085132	91	105	1	CDC42EP3
HSPC	0.934136384462814	0.203533394085132	91	105	1	FANCL
HSPC	0.934136384462814	0.203533394085132	91	105	1	GFPT1
HSPC	0.934136384462814	0.203533394085132	91	105	1	AUP1
HSPC	0.934136384462814	0.203533394085132	91	105	1	IMMT
HSPC	0.934136384462814	0.203533394085132	91	105	1	KRCC1
HSPC	0.934136384462814	0.203533394085132	91	105	1	CIAO1
HSPC	0.934136384462814	0.203533394085132	91	105	1	ARID5A
HSPC	0.934136384462814	0.203533394085132	91	105	1	GCC2
HSPC	0.934136384462814	0.203533394085132	91	105	1	CCDC138
HSPC	0.934136384462814	0.203533394085132	91	105	1	TMEM87B
HSPC	0.934136384462814	0.203533394085132	91	105	1	ZC3H6
HSPC	0.934136384462814	0.203533394085132	91	105	1	NIFK
HSPC	0.934136384462814	0.203533394085132	91	105	1	IWS1
HSPC	0.934136384462814	0.203533394085132	91	105	1	AMMECR1L
HSPC	0.934136384462814	0.203533394085132	91	105	1	NMI
HSPC	0.934136384462814	0.203533394085132	91	105	1	IFIH1
HSPC	0.934136384462814	0.203533394085132	91	105	1	TTC21B-AS1
HSPC	0.934136384462814	0.203533394085132	91	105	1	SCN1A-AS1
HSPC	0.934136384462814	0.203533394085132	91	105	1	CCDC173
HSPC	0.934136384462814	0.203533394085132	91	105	1	CYBRD1
HSPC	0.934136384462814	0.203533394085132	91	105	1	CWC22
HSPC	0.934136384462814	0.203533394085132	91	105	1	FSIP2-AS1
HSPC	0.934136384462814	0.203533394085132	91	105	1	CYP20A1
HSPC	0.934136384462814	0.203533394085132	91	105	1	SPAG16
HSPC	0.934136384462814	0.203533394085132	91	105	1	ACSL3
HSPC	0.934136384462814	0.203533394085132	91	105	1	TRIP12
HSPC	0.934136384462814	0.203533394085132	91	105	1	TRNT1
HSPC	0.934136384462814	0.203533394085132	91	105	1	AC034195.1
HSPC	0.934136384462814	0.203533394085132	91	105	1	AC026202.2
HSPC	0.934136384462814	0.203533394085132	91	105	1	BRK1
HSPC	0.934136384462814	0.203533394085132	91	105	1	ITGA9-AS1
HSPC	0.934136384462814	0.203533394085132	91	105	1	SEC22C
HSPC	0.934136384462814	0.203533394085132	91	105	1	ZNF445
HSPC	0.934136384462814	0.203533394085132	91	105	1	NAA80
HSPC	0.934136384462814	0.203533394085132	91	105	1	MAPKAPK3
HSPC	0.934136384462814	0.203533394085132	91	105	1	PHF7
HSPC	0.934136384462814	0.203533394085132	91	105	1	GNL3
HSPC	0.934136384462814	0.203533394085132	91	105	1	STIMATE
HSPC	0.934136384462814	0.203533394085132	91	105	1	EOGT
HSPC	0.934136384462814	0.203533394085132	91	105	1	TBC1D23
HSPC	0.934136384462814	0.203533394085132	91	105	1	AC024558.2
HSPC	0.934136384462814	0.203533394085132	91	105	1	ABTB1
HSPC	0.934136384462814	0.203533394085132	91	105	1	CNBP
HSPC	0.934136384462814	0.203533394085132	91	105	1	LINC02021
HSPC	0.934136384462814	0.203533394085132	91	105	1	MRPS22
HSPC	0.934136384462814	0.203533394085132	91	105	1	ANKUB1
HSPC	0.934136384462814	0.203533394085132	91	105	1	AC026347.1
HSPC	0.934136384462814	0.203533394085132	91	105	1	MME
HSPC	0.934136384462814	0.203533394085132	91	105	1	SSR3
HSPC	0.934136384462814	0.203533394085132	91	105	1	LEKR1
HSPC	0.934136384462814	0.203533394085132	91	105	1	KPNA4
HSPC	0.934136384462814	0.203533394085132	91	105	1	ZMAT3
HSPC	0.934136384462814	0.203533394085132	91	105	1	MAP3K13
HSPC	0.934136384462814	0.203533394085132	91	105	1	DNAJB11
HSPC	0.934136384462814	0.203533394085132	91	105	1	PCYT1A
HSPC	0.934136384462814	0.203533394085132	91	105	1	ATP5ME
HSPC	0.934136384462814	0.203533394085132	91	105	1	MFSD10
HSPC	0.934136384462814	0.203533394085132	91	105	1	RGS12
HSPC	0.934136384462814	0.203533394085132	91	105	1	LAP3
HSPC	0.934136384462814	0.203533394085132	91	105	1	TBC1D19
HSPC	0.934136384462814	0.203533394085132	91	105	1	RFC1
HSPC	0.934136384462814	0.203533394085132	91	105	1	GNPDA2
HSPC	0.934136384462814	0.203533394085132	91	105	1	OCIAD2
HSPC	0.934136384462814	0.203533394085132	91	105	1	PPAT
HSPC	0.934136384462814	0.203533394085132	91	105	1	POLR2B
HSPC	0.934136384462814	0.203533394085132	91	105	1	MOB1B
HSPC	0.934136384462814	0.203533394085132	91	105	1	AC053527.2
HSPC	0.934136384462814	0.203533394085132	91	105	1	COPS4
HSPC	0.934136384462814	0.203533394085132	91	105	1	WDFY3
HSPC	0.934136384462814	0.203533394085132	91	105	1	ADH5
HSPC	0.934136384462814	0.203533394085132	91	105	1	H2AFZ
HSPC	0.934136384462814	0.203533394085132	91	105	1	GSTCD
HSPC	0.934136384462814	0.203533394085132	91	105	1	FAM241A
HSPC	0.934136384462814	0.203533394085132	91	105	1	AC107223.1
HSPC	0.934136384462814	0.203533394085132	91	105	1	TMEM154
HSPC	0.934136384462814	0.203533394085132	91	105	1	CEP44
HSPC	0.934136384462814	0.203533394085132	91	105	1	PRIMPOL
HSPC	0.934136384462814	0.203533394085132	91	105	1	ANKRD33B
HSPC	0.934136384462814	0.203533394085132	91	105	1	FYB1
HSPC	0.934136384462814	0.203533394085132	91	105	1	EMB
HSPC	0.934136384462814	0.203533394085132	91	105	1	PPWD1
HSPC	0.934136384462814	0.203533394085132	91	105	1	LHFPL2
HSPC	0.934136384462814	0.203533394085132	91	105	1	CAST
HSPC	0.934136384462814	0.203533394085132	91	105	1	ATG12
HSPC	0.934136384462814	0.203533394085132	91	105	1	DTWD2
HSPC	0.934136384462814	0.203533394085132	91	105	1	SMAD5
HSPC	0.934136384462814	0.203533394085132	91	105	1	NDUFA2
HSPC	0.934136384462814	0.203533394085132	91	105	1	DIAPH1
HSPC	0.934136384462814	0.203533394085132	91	105	1	HDAC3
HSPC	0.934136384462814	0.203533394085132	91	105	1	SLC26A2
HSPC	0.934136384462814	0.203533394085132	91	105	1	ANXA6
HSPC	0.934136384462814	0.203533394085132	91	105	1	MAT2B
HSPC	0.934136384462814	0.203533394085132	91	105	1	FBXW11
HSPC	0.934136384462814	0.203533394085132	91	105	1	CREBRF
HSPC	0.934136384462814	0.203533394085132	91	105	1	HIGD2A
HSPC	0.934136384462814	0.203533394085132	91	105	1	FAF2
HSPC	0.934136384462814	0.203533394085132	91	105	1	FAM193B
HSPC	0.934136384462814	0.203533394085132	91	105	1	SQSTM1
HSPC	0.934136384462814	0.203533394085132	91	105	1	AL031768.2
HSPC	0.934136384462814	0.203533394085132	91	105	1	CARMIL1
HSPC	0.934136384462814	0.203533394085132	91	105	1	TRIM38
HSPC	0.934136384462814	0.203533394085132	91	105	1	HIST1H1C
HSPC	0.934136384462814	0.203533394085132	91	105	1	BTN3A2
HSPC	0.934136384462814	0.203533394085132	91	105	1	ZSCAN12
HSPC	0.934136384462814	0.203533394085132	91	105	1	HCG17
HSPC	0.934136384462814	0.203533394085132	91	105	1	KCTD20
HSPC	0.934136384462814	0.203533394085132	91	105	1	C6orf89
HSPC	0.934136384462814	0.203533394085132	91	105	1	PIM1
HSPC	0.934136384462814	0.203533394085132	91	105	1	YIPF3
HSPC	0.934136384462814	0.203533394085132	91	105	1	TMEM30A
HSPC	0.934136384462814	0.203533394085132	91	105	1	ORC3
HSPC	0.934136384462814	0.203533394085132	91	105	1	AKIRIN2
HSPC	0.934136384462814	0.203533394085132	91	105	1	PREP
HSPC	0.934136384462814	0.203533394085132	91	105	1	MICAL1
HSPC	0.934136384462814	0.203533394085132	91	105	1	NT5DC1
HSPC	0.934136384462814	0.203533394085132	91	105	1	CALHM6
HSPC	0.934136384462814	0.203533394085132	91	105	1	AL078600.1
HSPC	0.934136384462814	0.203533394085132	91	105	1	AL356599.1
HSPC	0.934136384462814	0.203533394085132	91	105	1	DYNLT1
HSPC	0.934136384462814	0.203533394085132	91	105	1	MPC1
HSPC	0.934136384462814	0.203533394085132	91	105	1	SUN1
HSPC	0.934136384462814	0.203533394085132	91	105	1	MAD1L1
HSPC	0.934136384462814	0.203533394085132	91	105	1	GNA12
HSPC	0.934136384462814	0.203533394085132	91	105	1	WIPI2
HSPC	0.934136384462814	0.203533394085132	91	105	1	ICA1
HSPC	0.934136384462814	0.203533394085132	91	105	1	KLHL7
HSPC	0.934136384462814	0.203533394085132	91	105	1	ZNF107
HSPC	0.934136384462814	0.203533394085132	91	105	1	ZNF138
HSPC	0.934136384462814	0.203533394085132	91	105	1	GUSB
HSPC	0.934136384462814	0.203533394085132	91	105	1	SRI
HSPC	0.934136384462814	0.203533394085132	91	105	1	CYP51A1
HSPC	0.934136384462814	0.203533394085132	91	105	1	PON2
HSPC	0.934136384462814	0.203533394085132	91	105	1	LAMTOR4
HSPC	0.934136384462814	0.203533394085132	91	105	1	LRCH4
HSPC	0.934136384462814	0.203533394085132	91	105	1	GIGYF1
HSPC	0.934136384462814	0.203533394085132	91	105	1	TRIM56
HSPC	0.934136384462814	0.203533394085132	91	105	1	UPK3BL1
HSPC	0.934136384462814	0.203533394085132	91	105	1	LINC01004
HSPC	0.934136384462814	0.203533394085132	91	105	1	PIK3CG
HSPC	0.934136384462814	0.203533394085132	91	105	1	IFRD1
HSPC	0.934136384462814	0.203533394085132	91	105	1	AGBL3
HSPC	0.934136384462814	0.203533394085132	91	105	1	NUP205
HSPC	0.934136384462814	0.203533394085132	91	105	1	TTC26
HSPC	0.934136384462814	0.203533394085132	91	105	1	PDIA4
HSPC	0.934136384462814	0.203533394085132	91	105	1	ZNF746
HSPC	0.934136384462814	0.203533394085132	91	105	1	MTMR9
HSPC	0.934136384462814	0.203533394085132	91	105	1	PPP3CC
HSPC	0.934136384462814	0.203533394085132	91	105	1	ENTPD4
HSPC	0.934136384462814	0.203533394085132	91	105	1	ZNF395
HSPC	0.934136384462814	0.203533394085132	91	105	1	TGS1
HSPC	0.934136384462814	0.203533394085132	91	105	1	TERF1
HSPC	0.934136384462814	0.203533394085132	91	105	1	WWP1
HSPC	0.934136384462814	0.203533394085132	91	105	1	AC104211.1
HSPC	0.934136384462814	0.203533394085132	91	105	1	UBR5-AS1
HSPC	0.934136384462814	0.203533394085132	91	105	1	EMC2
HSPC	0.934136384462814	0.203533394085132	91	105	1	EBAG9
HSPC	0.934136384462814	0.203533394085132	91	105	1	AC091563.1
HSPC	0.934136384462814	0.203533394085132	91	105	1	AC104316.1
HSPC	0.934136384462814	0.203533394085132	91	105	1	ATAD2
HSPC	0.934136384462814	0.203533394085132	91	105	1	WASHC5
HSPC	0.934136384462814	0.203533394085132	91	105	1	LINC00861
HSPC	0.934136384462814	0.203533394085132	91	105	1	MYC
HSPC	0.934136384462814	0.203533394085132	91	105	1	AGO2
HSPC	0.934136384462814	0.203533394085132	91	105	1	ZNF251
HSPC	0.934136384462814	0.203533394085132	91	105	1	KLF9
HSPC	0.934136384462814	0.203533394085132	91	105	1	GCNT1
HSPC	0.934136384462814	0.203533394085132	91	105	1	GKAP1
HSPC	0.934136384462814	0.203533394085132	91	105	1	FAM120A
HSPC	0.934136384462814	0.203533394085132	91	105	1	AL158152.1
HSPC	0.934136384462814	0.203533394085132	91	105	1	CDC14B
HSPC	0.934136384462814	0.203533394085132	91	105	1	TRIM14
HSPC	0.934136384462814	0.203533394085132	91	105	1	ECPAS
HSPC	0.934136384462814	0.203533394085132	91	105	1	ZNF618
HSPC	0.934136384462814	0.203533394085132	91	105	1	ZBTB43
HSPC	0.934136384462814	0.203533394085132	91	105	1	ST6GALNAC6
HSPC	0.934136384462814	0.203533394085132	91	105	1	COQ4
HSPC	0.934136384462814	0.203533394085132	91	105	1	SPTAN1
HSPC	0.934136384462814	0.203533394085132	91	105	1	ENTR1
HSPC	0.934136384462814	0.203533394085132	91	105	1	DIPK1B
HSPC	0.934136384462814	0.203533394085132	91	105	1	RABL6
HSPC	0.934136384462814	0.203533394085132	91	105	1	RBM17
HSPC	0.934136384462814	0.203533394085132	91	105	1	ABI1
HSPC	0.934136384462814	0.203533394085132	91	105	1	ACBD5
HSPC	0.934136384462814	0.203533394085132	91	105	1	ZNF25
HSPC	0.934136384462814	0.203533394085132	91	105	1	TIMM23
HSPC	0.934136384462814	0.203533394085132	91	105	1	WDFY4
HSPC	0.934136384462814	0.203533394085132	91	105	1	HK1
HSPC	0.934136384462814	0.203533394085132	91	105	1	MCU
HSPC	0.934136384462814	0.203533394085132	91	105	1	FAM149B1
HSPC	0.934136384462814	0.203533394085132	91	105	1	CFAP70
HSPC	0.934136384462814	0.203533394085132	91	105	1	PPP3CB
HSPC	0.934136384462814	0.203533394085132	91	105	1	PGAM1
HSPC	0.934136384462814	0.203533394085132	91	105	1	NDUFB8
HSPC	0.934136384462814	0.203533394085132	91	105	1	ARMH3
HSPC	0.934136384462814	0.203533394085132	91	105	1	SUFU
HSPC	0.934136384462814	0.203533394085132	91	105	1	TRIM8
HSPC	0.934136384462814	0.203533394085132	91	105	1	CFAP43
HSPC	0.934136384462814	0.203533394085132	91	105	1	FAM160B1
HSPC	0.934136384462814	0.203533394085132	91	105	1	RAB11FIP2
HSPC	0.934136384462814	0.203533394085132	91	105	1	FAM204A
HSPC	0.934136384462814	0.203533394085132	91	105	1	ATE1
HSPC	0.934136384462814	0.203533394085132	91	105	1	BCCIP
HSPC	0.934136384462814	0.203533394085132	91	105	1	DOCK1
HSPC	0.934136384462814	0.203533394085132	91	105	1	PTPRE
HSPC	0.934136384462814	0.203533394085132	91	105	1	STK32C
HSPC	0.934136384462814	0.203533394085132	91	105	1	ADAM8
HSPC	0.934136384462814	0.203533394085132	91	105	1	SIGIRR
HSPC	0.934136384462814	0.203533394085132	91	105	1	CDKN1C
HSPC	0.934136384462814	0.203533394085132	91	105	1	ZNF195
HSPC	0.934136384462814	0.203533394085132	91	105	1	DNHD1
HSPC	0.934136384462814	0.203533394085132	91	105	1	AKIP1
HSPC	0.934136384462814	0.203533394085132	91	105	1	RNF141
HSPC	0.934136384462814	0.203533394085132	91	105	1	ZBED5
HSPC	0.934136384462814	0.203533394085132	91	105	1	PRMT3
HSPC	0.934136384462814	0.203533394085132	91	105	1	SVIP
HSPC	0.934136384462814	0.203533394085132	91	105	1	APIP
HSPC	0.934136384462814	0.203533394085132	91	105	1	AC090559.1
HSPC	0.934136384462814	0.203533394085132	91	105	1	CTNND1
HSPC	0.934136384462814	0.203533394085132	91	105	1	AP000442.1
HSPC	0.934136384462814	0.203533394085132	91	105	1	STX5
HSPC	0.934136384462814	0.203533394085132	91	105	1	AP003068.2
HSPC	0.934136384462814	0.203533394085132	91	105	1	KDM2A
HSPC	0.934136384462814	0.203533394085132	91	105	1	AIP
HSPC	0.934136384462814	0.203533394085132	91	105	1	NDUFS8
HSPC	0.934136384462814	0.203533394085132	91	105	1	MRPL21
HSPC	0.934136384462814	0.203533394085132	91	105	1	PAAF1
HSPC	0.934136384462814	0.203533394085132	91	105	1	MRE11
HSPC	0.934136384462814	0.203533394085132	91	105	1	ANKRD49
HSPC	0.934136384462814	0.203533394085132	91	105	1	BIRC2
HSPC	0.934136384462814	0.203533394085132	91	105	1	SDHD
HSPC	0.934136384462814	0.203533394085132	91	105	1	REXO2
HSPC	0.934136384462814	0.203533394085132	91	105	1	JAML
HSPC	0.934136384462814	0.203533394085132	91	105	1	DDX6
HSPC	0.934136384462814	0.203533394085132	91	105	1	M6PR
HSPC	0.934136384462814	0.203533394085132	91	105	1	CLEC12A
HSPC	0.934136384462814	0.203533394085132	91	105	1	ARNTL2-AS1
HSPC	0.934136384462814	0.203533394085132	91	105	1	AC008124.1
HSPC	0.934136384462814	0.203533394085132	91	105	1	CCNT1
HSPC	0.934136384462814	0.203533394085132	91	105	1	AC074032.1
HSPC	0.934136384462814	0.203533394085132	91	105	1	MAP3K12
HSPC	0.934136384462814	0.203533394085132	91	105	1	CBX5
HSPC	0.934136384462814	0.203533394085132	91	105	1	BLOC1S1
HSPC	0.934136384462814	0.203533394085132	91	105	1	AC025165.2
HSPC	0.934136384462814	0.203533394085132	91	105	1	CTDSP2
HSPC	0.934136384462814	0.203533394085132	91	105	1	C12orf66
HSPC	0.934136384462814	0.203533394085132	91	105	1	RASSF3
HSPC	0.934136384462814	0.203533394085132	91	105	1	CCT2
HSPC	0.934136384462814	0.203533394085132	91	105	1	UHRF1BP1L
HSPC	0.934136384462814	0.203533394085132	91	105	1	ACTR6
HSPC	0.934136384462814	0.203533394085132	91	105	1	WASHC3
HSPC	0.934136384462814	0.203533394085132	91	105	1	IFT81
HSPC	0.934136384462814	0.203533394085132	91	105	1	PLBD2
HSPC	0.934136384462814	0.203533394085132	91	105	1	COX6A1
HSPC	0.934136384462814	0.203533394085132	91	105	1	VPS33A
HSPC	0.934136384462814	0.203533394085132	91	105	1	SNRNP35
HSPC	0.934136384462814	0.203533394085132	91	105	1	EIF2B1
HSPC	0.934136384462814	0.203533394085132	91	105	1	LATS2
HSPC	0.934136384462814	0.203533394085132	91	105	1	TDRD3
HSPC	0.934136384462814	0.203533394085132	91	105	1	IRS2
HSPC	0.934136384462814	0.203533394085132	91	105	1	RAB2B
HSPC	0.934136384462814	0.203533394085132	91	105	1	RBM23
HSPC	0.934136384462814	0.203533394085132	91	105	1	REC8
HSPC	0.934136384462814	0.203533394085132	91	105	1	GMPR2
HSPC	0.934136384462814	0.203533394085132	91	105	1	G2E3
HSPC	0.934136384462814	0.203533394085132	91	105	1	PPP2R3C
HSPC	0.934136384462814	0.203533394085132	91	105	1	NFKBIA
HSPC	0.934136384462814	0.203533394085132	91	105	1	KLHL28
HSPC	0.934136384462814	0.203533394085132	91	105	1	RPL36AL
HSPC	0.934136384462814	0.203533394085132	91	105	1	CNIH1
HSPC	0.934136384462814	0.203533394085132	91	105	1	ATG14
HSPC	0.934136384462814	0.203533394085132	91	105	1	FNTB
HSPC	0.934136384462814	0.203533394085132	91	105	1	PIGH
HSPC	0.934136384462814	0.203533394085132	91	105	1	SIPA1L1
HSPC	0.934136384462814	0.203533394085132	91	105	1	ISCA2
HSPC	0.934136384462814	0.203533394085132	91	105	1	AL691403.1
HSPC	0.934136384462814	0.203533394085132	91	105	1	DGLUCY
HSPC	0.934136384462814	0.203533394085132	91	105	1	ITPK1
HSPC	0.934136384462814	0.203533394085132	91	105	1	FAM30A
HSPC	0.934136384462814	0.203533394085132	91	105	1	GOLGA8A
HSPC	0.934136384462814	0.203533394085132	91	105	1	AC018362.1
HSPC	0.934136384462814	0.203533394085132	91	105	1	EIF3J-DT
HSPC	0.934136384462814	0.203533394085132	91	105	1	CEP152
HSPC	0.934136384462814	0.203533394085132	91	105	1	PIGB
HSPC	0.934136384462814	0.203533394085132	91	105	1	ICE2
HSPC	0.934136384462814	0.203533394085132	91	105	1	RORA
HSPC	0.934136384462814	0.203533394085132	91	105	1	SNX1
HSPC	0.934136384462814	0.203533394085132	91	105	1	AC100830.1
HSPC	0.934136384462814	0.203533394085132	91	105	1	SIN3A
HSPC	0.934136384462814	0.203533394085132	91	105	1	ETFA
HSPC	0.934136384462814	0.203533394085132	91	105	1	AP3S2
HSPC	0.934136384462814	0.203533394085132	91	105	1	AC124248.1
HSPC	0.934136384462814	0.203533394085132	91	105	1	MPG
HSPC	0.934136384462814	0.203533394085132	91	105	1	FAM234A
HSPC	0.934136384462814	0.203533394085132	91	105	1	MRPL28
HSPC	0.934136384462814	0.203533394085132	91	105	1	ANTKMT
HSPC	0.934136384462814	0.203533394085132	91	105	1	CRAMP1
HSPC	0.934136384462814	0.203533394085132	91	105	1	SPSB3
HSPC	0.934136384462814	0.203533394085132	91	105	1	ZNF263
HSPC	0.934136384462814	0.203533394085132	91	105	1	GLYR1
HSPC	0.934136384462814	0.203533394085132	91	105	1	LITAF
HSPC	0.934136384462814	0.203533394085132	91	105	1	SNX29
HSPC	0.934136384462814	0.203533394085132	91	105	1	PARN
HSPC	0.934136384462814	0.203533394085132	91	105	1	RRN3
HSPC	0.934136384462814	0.203533394085132	91	105	1	COQ7
HSPC	0.934136384462814	0.203533394085132	91	105	1	ARHGAP17
HSPC	0.934136384462814	0.203533394085132	91	105	1	SPNS1
HSPC	0.934136384462814	0.203533394085132	91	105	1	AC009093.2
HSPC	0.934136384462814	0.203533394085132	91	105	1	C16orf54
HSPC	0.934136384462814	0.203533394085132	91	105	1	CORO1A
HSPC	0.934136384462814	0.203533394085132	91	105	1	DCTPP1
HSPC	0.934136384462814	0.203533394085132	91	105	1	VKORC1
HSPC	0.934136384462814	0.203533394085132	91	105	1	NUDT21
HSPC	0.934136384462814	0.203533394085132	91	105	1	HERPUD1
HSPC	0.934136384462814	0.203533394085132	91	105	1	ARL2BP
HSPC	0.934136384462814	0.203533394085132	91	105	1	AC009061.2
HSPC	0.934136384462814	0.203533394085132	91	105	1	CTCF
HSPC	0.934136384462814	0.203533394085132	91	105	1	PSMD7
HSPC	0.934136384462814	0.203533394085132	91	105	1	BANP
HSPC	0.934136384462814	0.203533394085132	91	105	1	TP53
HSPC	0.934136384462814	0.203533394085132	91	105	1	KDM6B
HSPC	0.934136384462814	0.203533394085132	91	105	1	COX10
HSPC	0.934136384462814	0.203533394085132	91	105	1	AKAP10
HSPC	0.934136384462814	0.203533394085132	91	105	1	MTRNR2L1
HSPC	0.934136384462814	0.203533394085132	91	105	1	UTP6
HSPC	0.934136384462814	0.203533394085132	91	105	1	C17orf75
HSPC	0.934136384462814	0.203533394085132	91	105	1	CCL5
HSPC	0.934136384462814	0.203533394085132	91	105	1	JUP
HSPC	0.934136384462814	0.203533394085132	91	105	1	CAVIN1
HSPC	0.934136384462814	0.203533394085132	91	105	1	NBR2
HSPC	0.934136384462814	0.203533394085132	91	105	1	AC060780.1
HSPC	0.934136384462814	0.203533394085132	91	105	1	NBR1
HSPC	0.934136384462814	0.203533394085132	91	105	1	GRN
HSPC	0.934136384462814	0.203533394085132	91	105	1	NMT1
HSPC	0.934136384462814	0.203533394085132	91	105	1	PTRH2
HSPC	0.934136384462814	0.203533394085132	91	105	1	LRRC37A3
HSPC	0.934136384462814	0.203533394085132	91	105	1	PSMD12
HSPC	0.934136384462814	0.203533394085132	91	105	1	SLC9A3R1
HSPC	0.934136384462814	0.203533394085132	91	105	1	NUP85
HSPC	0.934136384462814	0.203533394085132	91	105	1	TSEN54
HSPC	0.934136384462814	0.203533394085132	91	105	1	SNHG16
HSPC	0.934136384462814	0.203533394085132	91	105	1	SYNGR2
HSPC	0.934136384462814	0.203533394085132	91	105	1	RNF213
HSPC	0.934136384462814	0.203533394085132	91	105	1	ARL 16,00
HSPC	0.934136384462814	0.203533394085132	91	105	1	MCRIP1
HSPC	0.934136384462814	0.203533394085132	91	105	1	P4HB
HSPC	0.934136384462814	0.203533394085132	91	105	1	RFNG
HSPC	0.934136384462814	0.203533394085132	91	105	1	ESCO1
HSPC	0.934136384462814	0.203533394085132	91	105	1	TAF4B
HSPC	0.934136384462814	0.203533394085132	91	105	1	KCTD1
HSPC	0.934136384462814	0.203533394085132	91	105	1	ZNF397
HSPC	0.934136384462814	0.203533394085132	91	105	1	MBD2
HSPC	0.934136384462814	0.203533394085132	91	105	1	VPS4B
HSPC	0.934136384462814	0.203533394085132	91	105	1	TMX3
HSPC	0.934136384462814	0.203533394085132	91	105	1	SOCS6
HSPC	0.934136384462814	0.203533394085132	91	105	1	BSG
HSPC	0.934136384462814	0.203533394085132	91	105	1	NDUFS7
HSPC	0.934136384462814	0.203533394085132	91	105	1	UQCR11
HSPC	0.934136384462814	0.203533394085132	91	105	1	MOB3A
HSPC	0.934136384462814	0.203533394085132	91	105	1	AP3D1
HSPC	0.934136384462814	0.203533394085132	91	105	1	SH3GL1
HSPC	0.934136384462814	0.203533394085132	91	105	1	UBXN6
HSPC	0.934136384462814	0.203533394085132	91	105	1	PRAM1
HSPC	0.934136384462814	0.203533394085132	91	105	1	ZNF559
HSPC	0.934136384462814	0.203533394085132	91	105	1	MRPL4
HSPC	0.934136384462814	0.203533394085132	91	105	1	TIMM29
HSPC	0.934136384462814	0.203533394085132	91	105	1	ADGRL1
HSPC	0.934136384462814	0.203533394085132	91	105	1	PGLS
HSPC	0.934136384462814	0.203533394085132	91	105	1	JAK3
HSPC	0.934136384462814	0.203533394085132	91	105	1	ZNF714
HSPC	0.934136384462814	0.203533394085132	91	105	1	ZNF257
HSPC	0.934136384462814	0.203533394085132	91	105	1	LINC00662
HSPC	0.934136384462814	0.203533394085132	91	105	1	ZNF507
HSPC	0.934136384462814	0.203533394085132	91	105	1	ZNF30
HSPC	0.934136384462814	0.203533394085132	91	105	1	TYROBP
HSPC	0.934136384462814	0.203533394085132	91	105	1	ZNF569
HSPC	0.934136384462814	0.203533394085132	91	105	1	ZNF571
HSPC	0.934136384462814	0.203533394085132	91	105	1	SPINT2
HSPC	0.934136384462814	0.203533394085132	91	105	1	LTBP4
HSPC	0.934136384462814	0.203533394085132	91	105	1	ARHGEF1
HSPC	0.934136384462814	0.203533394085132	91	105	1	ERF
HSPC	0.934136384462814	0.203533394085132	91	105	1	KCNN4
HSPC	0.934136384462814	0.203533394085132	91	105	1	CLASRP
HSPC	0.934136384462814	0.203533394085132	91	105	1	SNRPD2
HSPC	0.934136384462814	0.203533394085132	91	105	1	ZC3H4
HSPC	0.934136384462814	0.203533394085132	91	105	1	NUCB1
HSPC	0.934136384462814	0.203533394085132	91	105	1	C19orf48
HSPC	0.934136384462814	0.203533394085132	91	105	1	HSPBP1
HSPC	0.934136384462814	0.203533394085132	91	105	1	ZNF586
HSPC	0.934136384462814	0.203533394085132	91	105	1	ZSCAN18
HSPC	0.934136384462814	0.203533394085132	91	105	1	ZNF274
HSPC	0.934136384462814	0.203533394085132	91	105	1	ERVK3-1
HSPC	0.934136384462814	0.203533394085132	91	105	1	CRNKL1
HSPC	0.934136384462814	0.203533394085132	91	105	1	CST3
HSPC	0.934136384462814	0.203533394085132	91	105	1	BCL2L1
HSPC	0.934136384462814	0.203533394085132	91	105	1	AL031668.1
HSPC	0.934136384462814	0.203533394085132	91	105	1	SNHG17
HSPC	0.934136384462814	0.203533394085132	91	105	1	PKIG
HSPC	0.934136384462814	0.203533394085132	91	105	1	ARFGEF2
HSPC	0.934136384462814	0.203533394085132	91	105	1	TAF4
HSPC	0.934136384462814	0.203533394085132	91	105	1	YTHDF1
HSPC	0.934136384462814	0.203533394085132	91	105	1	LTN1
HSPC	0.934136384462814	0.203533394085132	91	105	1	USP16
HSPC	0.934136384462814	0.203533394085132	91	105	1	CCT8
HSPC	0.934136384462814	0.203533394085132	91	105	1	EVA1C
HSPC	0.934136384462814	0.203533394085132	91	105	1	HLCS
HSPC	0.934136384462814	0.203533394085132	91	105	1	NDUFV3
HSPC	0.934136384462814	0.203533394085132	91	105	1	ATP6V1E1
HSPC	0.934136384462814	0.203533394085132	91	105	1	COMT
HSPC	0.934136384462814	0.203533394085132	91	105	1	SMARCB1
HSPC	0.934136384462814	0.203533394085132	91	105	1	ZNRF3
HSPC	0.934136384462814	0.203533394085132	91	105	1	PISD
HSPC	0.934136384462814	0.203533394085132	91	105	1	YWHAH
HSPC	0.934136384462814	0.203533394085132	91	105	1	NCF4
HSPC	0.934136384462814	0.203533394085132	91	105	1	AL021707.1
HSPC	0.934136384462814	0.203533394085132	91	105	1	MRTFA
HSPC	0.934136384462814	0.203533394085132	91	105	1	SMDT1
HSPC	0.934136384462814	0.203533394085132	91	105	1	GTPBP6
HSPC	0.934136384462814	0.203533394085132	91	105	1	AC231533.1
HSPC	0.934136384462814	0.203533394085132	91	105	1	CLCN5
HSPC	0.934136384462814	0.203533394085132	91	105	1	UBQLN2
HSPC	0.934136384462814	0.203533394085132	91	105	1	MTMR8
HSPC	0.934136384462814	0.203533394085132	91	105	1	MAGT1
HSPC	0.934136384462814	0.203533394085132	91	105	1	MORF4L2
HSPC	0.934136384462814	0.203533394085132	91	105	1	RBM41
HSPC	0.934136384462814	0.203533394085132	91	105	1	SLC25A5
HSPC	0.934136384462814	0.203533394085132	91	105	1	NKAP
HSPC	0.934136384462814	0.203533394085132	91	105	1	ZNF75D
HSPC	0.934136384462814	0.203533394085132	91	105	1	CRISPLD1
HSPC	0.934136384462814	0.203533394085132	91	105	1	AC005871.2
HSPC	0.934136384462814	0.203533394085132	91	105	1	SLC8A3
HSPC	0.939997215137697	0.203533394085132	364	421	1	ABCC1
HSPC	0.941421271776923	-106948510032128	455	368	1	RUNX2
HSPC	0.947013373197628	-0.211504105193712	182	158	1	MAP3K1
HSPC	0.947013373197628	-0.211504105193712	182	158	1	SRSF3
HSPC	0.947013373197628	-0.211504105193712	182	158	1	NAA25
HSPC	0.947013373197628	-0.211504105193712	182	158	1	HELZ
HSPC	0.947013373197628	-0.211504105193712	182	158	1	KLHL13
HSPC	0.947125290641106	-0.670935723831009	182	158	1	NCALD
HSPC	0.95562666342294	0.110423989693651	273	263	1	CDK14
HSPC	0.957054754324456	0.303069067636047	273	316	1	TTC37
HSPC	0.957054754324456	0.303069067636047	273	316	1	RNF216
HSPC	0.957054754324456	0.303069067636047	273	316	1	HSPA8
HSPC	0.957054754324456	0.303069067636047	273	316	1	USP22
HSPC	0.957054754324456	0.303069067636047	273	316	1	ATP5F1E
HSPC	0.959910468787719	0.136419198226595	364	368	1	STAG1
HSPC	0.961489612131128	-0.1045889012772	545	474	1	CDK19
HSPC	0.961612939154445	0.203533394085132	455	474	1	ZFAND3
HSPC	0.967040082095753	0.373458395527445	91	105	1	CYTIP
HSPC	0.967040082095753	0.373458395527445	91	105	1	RBPMS
HSPC	0.967040082095753	0.373458395527445	91	105	1	HCST
HSPC	0.975321846842849	0.466567799918926	182	211	1	AL513166.1
HSPC	0.975321846842849	0.788495894806288	182	211	1	ELK4
HSPC	0.975321846842849	0.466567799918926	182	211	1	HS6ST1
HSPC	0.975321846842849	0.466567799918926	182	211	1	KIAA0232
HSPC	0.975321846842849	0.466567799918926	182	211	1	CCDC125
HSPC	0.975321846842849	0.466567799918926	182	211	1	CDYL
HSPC	0.975321846842849	0.466567799918926	182	211	1	ARPC1B
HSPC	0.975321846842849	0.466567799918926	182	211	1	FBXL13
HSPC	0.975321846842849	0.466567799918926	182	211	1	ARFGEF1
HSPC	0.975321846842849	0.466567799918926	182	211	1	NFX1
HSPC	0.975321846842849	0.466567799918926	182	211	1	COPB1
HSPC	0.975321846842849	0.466567799918926	182	211	1	ATP5F1B
HSPC	0.975321846842849	0.466567799918926	182	211	1	MIPEP
HSPC	0.975321846842849	0.466567799918926	182	211	1	FBXO34
HSPC	0.975321846842849	0.466567799918926	182	211	1	ZNF91
HSPC	0.975321846842849	0.466567799918926	182	211	1	PSMF1
HSPC	0.975321846842849	0.788495894806288	182	211	1	MTMR3
HSPC	0.975378365380699	0.788495894806289	182	211	1	ZNF236
HSPC	0.975378365380699	0.788495894806289	182	211	1	ATXN10
HSPC	0.975423301683178	0.981140972748684	182	211	1	TTN
HSPC	0.977947760905927	0.203533394085132	273	263	1	RCC2
HSPC	0.977947760905927	0.203533394085132	273	263	1	MACO1
HSPC	0.977947760905927	0.203533394085132	273	263	1	HSPD1
HSPC	0.977947760905927	0.203533394085132	273	263	1	EIF2A
HSPC	0.977947760905927	0.203533394085132	273	263	1	BOD1L1
HSPC	0.977947760905927	0.203533394085132	273	263	1	UBE2K
HSPC	0.977947760905927	0.203533394085132	273	263	1	MCTP1
HSPC	0.977947760905927	0.203533394085132	273	263	1	MFSD4B
HSPC	0.977947760905927	0.203533394085132	273	263	1	HDAC2
HSPC	0.977947760905927	0.203533394085132	273	263	1	PSMB7
HSPC	0.977947760905927	0.203533394085132	273	263	1	ABO
HSPC	0.977947760905927	0.203533394085132	273	263	1	ZBTB44
HSPC	0.977947760905927	0.203533394085132	273	263	1	GABPB1
HSPC	0.977947760905927	0.203533394085132	273	263	1	CLEC16A
HSPC	0.977947760905927	0.203533394085132	273	263	1	CEP95
HSPC	0.977947760905927	0.203533394085132	273	263	1	SS18
HSPC	0.977947760905927	0.203533394085132	273	263	1	SAFB
HSPC	0.977947760905927	0.203533394085132	273	263	1	CD37
HSPC	0.977947760905927	0.203533394085132	273	263	1	TOP 1,00
HSPC	0.977947760905927	0.203533394085132	273	263	1	ABCB7
HSPC	0.977947760905927	0.203533394085132	273	263	1	PROM1
HSPC	0.979357954491529	-0.211504105193712	364	316	1	ZMYM2
HSPC	0.979763852472496	0.203533394085132	364	368	1	SRSF10
HSPC	0.979763852472496	0.203533394085132	364	368	1	OLA1
HSPC	0.979763852472496	0.203533394085132	364	368	1	KIAA1109
HSPC	0.979763852472496	0.203533394085132	364	368	1	PHACTR1
HSPC	0.981062514213425	0.401472771697041	455	474	1	PPP3CA
HSPC	0.982298566956296	0.136419198226595	1	842	1	ITGA4
HSPC	0.982643998430726	0.113591268772334	909	947	1	CDK6
HSPC	1	0.636492801361238	273	368	1	NF1
HSPC	1	0.618570893363976	273	316	1	ANKRD44
HSPC	1	-0.43389652653016	182	158	1	XPR1
HSPC	1	-0.211504105193712	182	158	1	STK39
HSPC	1	-0.796466605914868	182	158	1	RASA2
HSPC	1	-0.43389652653016	182	158	1	G3BP2
HSPC	1	-0.43389652653016	182	158	1	LINC01088
HSPC	1	-0.211504105193712	182	158	1	ELL2
HSPC	1	-0.43389652653016	182	158	1	HDAC9
HSPC	1	0.136419198226595	455	474	1	GOLPH3
HSPC	1	0.151065974190997	455	474	1	HLA-A
HSPC	1	120353339408513	91	105	1	CSF3R
HSPC	1	0.788495894806289	91	105	1	AC114763.1
HSPC	1	0.788495894806289	91	105	1	ARAP2
HSPC	1	0.788495894806289	91	105	1	MRPL1
HSPC	1	0.788495894806289	91	105	1	HPGD
HSPC	1	0.788495894806289	91	105	1	NNT
HSPC	1	0.788495894806289	91	105	1	ZFYVE16
HSPC	1	0.788495894806289	91	105	1	CYFIP2
HSPC	1	0.788495894806289	91	105	1	HIVEP2
HSPC	1	0.788495894806289	91	105	1	CCM2
HSPC	1	0.788495894806289	91	105	1	PROSER2
HSPC	1	0.788495894806289	91	105	1	CCSER2
HSPC	1	0.788495894806289	91	105	1	GTF2H1
HSPC	1	0.788495894806289	91	105	1	CD69
HSPC	1	0.788495894806289	91	105	1	HELB
HSPC	1	0.788495894806289	91	105	1	MYO5A
HSPC	1	0.788495894806289	91	105	1	CDC27
HSPC	1	0.788495894806289	91	105	1	PSMG2
HSPC	1	0.788495894806289	91	105	1	UBL5
HSPC	1	0.788495894806289	91	105	1	ZNF577
HSPC	1	0.788495894806289	91	105	1	SNAP29
HSPC	1	-0.211504105193712	273	263	1	C20orf194
HSPC	1	0.27392272197653	364	368	1	OGA

### Sheet: cDC1
Cluster	ID	Description	setSize	enrichmentScore	NES	pvalue	p.adjust	qvalue	rank	leading_edge	core_enrichment
cDC1	REACTOME_ACTIVATION_OF_THE_MRNA_UPON_BINDING_OF_THE_CAP_BINDING_COMPLEX_AND_EIFS_AND_SUBSEQUENT_BINDING_TO_43S	REACTOME_ACTIVATION_OF_THE_MRNA_UPON_BINDING_OF_THE_CAP_BINDING_COMPLEX_AND_EIFS_AND_SUBSEQUENT_BINDING_TO_43S	53	0.502266	2.5361	1.40025e-07	0.000104879	0.000104879	720	tags=42%, list=11%, signal=37%	RPS6/RPS23/RPS17/RPSA/EIF3H/EIF3A/RPS5/RPS27/RPS8/RPS27A/EIF3L/EIF4A1/RPS4X/EIF4H/RPS19/RPS11/RPS21/PABPC1/RPS15A/RPS24/FAU/RPS2
cDC1	REACTOME_SIGNALING_BY_NOTCH2	REACTOME_SIGNALING_BY_NOTCH2	16	0.759526	2.83794	1.26759e-06	0.000474713	0.000474713	525	tags=50%, list=8%, signal=46%	RBPJ/UBC/MAML2/CREB1/RPS27A/NOTCH2/APH1A/EP300
cDC1	REACTOME_PROTEIN_METHYLATION	REACTOME_PROTEIN_METHYLATION	11	0.743322	2.39996	0.000150182	0.0374955	0.0374955	222	tags=36%, list=4%, signal=35%	EEF1A1/EEF2/CAMKMT/HSPA8

### Sheet: pDC
Cluster	ID	Description	setSize	enrichmentScore	NES	pvalue	p.adjust	qvalue	rank	leading_edge	core_enrichment
pDC	REACTOME_SRP_DEPENDENT_COTRANSLATIONAL_PROTEIN_TARGETING_TO_MEMBRANE	REACTOME_SRP_DEPENDENT_COTRANSLATIONAL_PROTEIN_TARGETING_TO_MEMBRANE	100	0.882068	4.13831	1.78855e-55	8.69482e-53	8.45503e-53	604	tags=68%, list=5%, signal=65%	RPL41/RPS12/RPS10/RPLP1/RPL37A/RPLP2/RPS11/RPL23/RPL13/RPS28/RPL34/RPS19/RPS25/RPL19/RPL39/FAU/RPS15A/RPS21/RPL28/RPL10A/RPSA/RPS6/RPL35A/RPL27A/RPS3A/RPL37/RPL26/RPL36A/RPS15/RPS4X/RPS14/RPL13A/RPS23/TRAM1/RPS27/RPL32/RPS18/RPL23A/RPL10/UBA52/RPL17/RPS27A/RPLP0/RPL9/RPL22/RPS24/RPL18A/RPS3/RPS16/RPS29/RPS5/RPL12/RPL31/RPS8/RPL7A/RPL24/RPS20/RPS9/RPL38/RPL14/SEC61A1/SSR3/RPS2/RPL29/RPL30/RPL15/SSR2/RPL18
pDC	REACTOME_EUKARYOTIC_TRANSLATION_ELONGATION	REACTOME_EUKARYOTIC_TRANSLATION_ELONGATION	83	0.91143	4.10588	1.8152e-55	8.69482e-53	8.45503e-53	604	tags=80%, list=5%, signal=76%	RPL41/RPS12/RPS10/RPLP1/RPL37A/RPLP2/RPS11/RPL23/RPL13/RPS28/RPL34/RPS19/RPS25/RPL19/RPL39/FAU/RPS15A/RPS21/RPL28/RPL10A/RPSA/RPS6/RPL35A/RPL27A/RPS3A/RPL37/RPL26/RPL36A/RPS15/RPS4X/RPS14/RPL13A/RPS23/RPS27/RPL32/RPS18/RPL23A/RPL10/UBA52/RPL17/RPS27A/RPLP0/RPL9/RPL22/RPS24/EEF1G/RPL18A/RPS3/RPS16/RPS29/RPS5/RPL12/RPL31/EEF1A1/RPS8/RPL7A/RPL24/RPS20/RPS9/RPL38/RPL14/RPS2/RPL29/RPL30/RPL15/RPL18
pDC	REACTOME_EUKARYOTIC_TRANSLATION_INITIATION	REACTOME_EUKARYOTIC_TRANSLATION_INITIATION	105	0.86868	4.08882	2.42372e-54	7.73975e-52	7.52629e-52	545	tags=63%, list=4%, signal=61%	RPL41/RPS12/RPS10/RPLP1/RPL37A/RPLP2/RPS11/RPL23/RPL13/RPS28/RPL34/RPS19/RPS25/RPL19/RPL39/FAU/RPS15A/RPS21/RPL28/RPL10A/RPSA/RPS6/RPL35A/RPL27A/RPS3A/RPL37/RPL26/RPL36A/RPS15/RPS4X/PABPC1/RPS14/RPL13A/RPS23/RPS27/RPL32/RPS18/EIF3I/RPL23A/RPL10/UBA52/RPL17/RPS27A/RPLP0/RPL9/RPL22/RPS24/EIF4B/RPL18A/RPS3/RPS16/RPS29/RPS5/RPL12/RPL31/RPS8/RPL7A/RPL24/RPS20/RPS9/RPL38/RPL14/RPS2/RPL29/RPL30/RPL15
pDC	REACTOME_RESPONSE_OF_EIF2AK4_GCN2_TO_AMINO_ACID_DEFICIENCY	REACTOME_RESPONSE_OF_EIF2AK4_GCN2_TO_AMINO_ACID_DEFICIENCY	90	0.889602	4.05833	8.96619e-52	2.1474e-49	2.08818e-49	629	tags=73%, list=5%, signal=70%	RPL41/RPS12/RPS10/RPLP1/RPL37A/RPLP2/RPS11/RPL23/RPL13/RPS28/RPL34/RPS19/RPS25/RPL19/RPL39/FAU/RPS15A/RPS21/RPL28/RPL10A/RPSA/RPS6/RPL35A/RPL27A/RPS3A/RPL37/RPL26/RPL36A/RPS15/RPS4X/RPS14/RPL13A/RPS23/RPS27/RPL32/RPS18/RPL23A/RPL10/UBA52/RPL17/RPS27A/RPLP0/RPL9/RPL22/RPS24/RPL18A/RPS3/RPS16/RPS29/RPS5/RPL12/RPL31/RPS8/RPL7A/RPL24/RPS20/RPS9/RPL38/RPL14/RPS2/RPL29/RPL30/RPL15/IMPACT/RPL18/ATF3
pDC	REACTOME_NONSENSE_MEDIATED_DECAY_NMD	REACTOME_NONSENSE_MEDIATED_DECAY_NMD	101	0.869984	4.06777	1.14557e-51	2.19491e-49	2.13437e-49	545	tags=64%, list=4%, signal=62%	RPL41/RPS12/RPS10/RPLP1/RPL37A/RPLP2/RPS11/RPL23/RPL13/RPS28/RPL34/RPS19/RPS25/RPL19/RPL39/FAU/RPS15A/RPS21/RPL28/RPL10A/RPSA/RPS6/RPL35A/RPL27A/RPS3A/RPL37/RPL26/RPL36A/RPS15/RPS4X/PABPC1/RPS14/RPL13A/RPS23/RPS27/RPL32/RPS18/RPL23A/RPL10/UBA52/RPL17/RPS27A/RPLP0/RPL9/RPL22/RPS24/RPL18A/RPS3/RPS16/RPS29/RPS5/RPL12/RPL31/RPS8/RPL7A/RPL24/RPS20/RPS9/RPL38/RPL14/RPS2/SMG1/RPL29/RPL30/RPL15
pDC	REACTOME_SELENOAMINO_ACID_METABOLISM	REACTOME_SELENOAMINO_ACID_METABOLISM	92	0.876301	4.01609	4.3125e-49	6.88562e-47	6.69572e-47	663	tags=71%, list=5%, signal=67%	RPL41/RPS12/RPS10/RPLP1/RPL37A/RPLP2/RPS11/RPL23/RPL13/RPS28/RPL34/RPS19/RPS25/RPL19/RPL39/FAU/RPS15A/RPS21/RPL28/RPL10A/RPSA/RPS6/RPL35A/RPL27A/RPS3A/RPL37/RPL26/RPL36A/RPS15/RPS4X/RPS14/RPL13A/RPS23/RPS27/RPL32/RPS18/RPL23A/RPL10/UBA52/RPL17/RPS27A/RPLP0/RPL9/RPL22/RPS24/RPL18A/RPS3/RPS16/RPS29/RPS5/RPL12/RPL31/RPS8/RPL7A/RPL24/RPS20/RPS9/RPL38/RPL14/RPS2/RPL29/RPL30/RPL15/RPL18/GSR
pDC	REACTOME_CELLULAR_RESPONSE_TO_STARVATION	REACTOME_CELLULAR_RESPONSE_TO_STARVATION	133	0.798225	3.9386	4.21851e-48	5.77333e-46	5.6141e-46	629	tags=51%, list=5%, signal=49%	RPL41/RPS12/RPS10/RPLP1/RPL37A/RPLP2/RPS11/RPL23/RPL13/RPS28/RPL34/RPS19/RPS25/RPL19/RPL39/FAU/RPS15A/RPS21/RPL28/RPL10A/RPSA/RPS6/RPL35A/RPL27A/RPS3A/RPL37/RPL26/RPL36A/RPS15/RPS4X/RPS14/RPL13A/RPS23/RPS27/RPL32/RPS18/RPL23A/RPL10/UBA52/RPL17/RPS27A/RPLP0/RPL9/RPL22/RPS24/RPL18A/RPS3/RPS16/RPS29/RPS5/RPL12/RPL31/RPS8/RPL7A/RPL24/RPS20/RPS9/RPL38/RPL14/LAMTOR3/RPS2/FLCN/RPL29/RPL30/RPL15/IMPACT/RPL18/ATF3
pDC	REACTOME_INFLUENZA_INFECTION	REACTOME_INFLUENZA_INFECTION	136	0.79564	3.89205	7.04211e-48	8.43292e-46	8.20035e-46	545	tags=47%, list=4%, signal=46%	RPL41/RPS12/RPS10/RPLP1/RPL37A/RPLP2/RPS11/RPL23/RPL13/RPS28/RPL34/RPS19/RPS25/RPL19/RPL39/FAU/RPS15A/RPS21/RPL28/RPL10A/RPSA/RPS6/RPL35A/RPL27A/RPS3A/RPL37/RPL26/RPL36A/RPS15/RPS4X/RPS14/RPL13A/RPS23/RPS27/RPL32/RPS18/RPL23A/RPL10/UBA52/RPL17/RPS27A/RPLP0/RPL9/RPL22/RPS24/RPL18A/RPS3/RPS16/RPS29/RPS5/RPL12/RPL31/RPS8/RPL7A/RPL24/RPS20/RPS9/RPL38/RPL14/RPS2/RPL29/POLR2L/RPL30/RPL15
pDC	REACTOME_REGULATION_OF_EXPRESSION_OF_SLITS_AND_ROBOS	REACTOME_REGULATION_OF_EXPRESSION_OF_SLITS_AND_ROBOS	138	0.791171	3.91336	1.53356e-47	1.63239e-45	1.58737e-45	545	tags=49%, list=4%, signal=47%	RPL41/RPS12/RPS10/RPLP1/RPL37A/RPLP2/RPS11/RPL23/RPL13/RPS28/RPL34/RPS19/RPS25/RPL19/RPL39/FAU/RPS15A/RPS21/RPL28/RPL10A/RPSA/RPS6/RPL35A/RPL27A/RPS3A/RPL37/RPL26/RPL36A/RPS15/RPS4X/PABPC1/RPS14/RPL13A/RPS23/RPS27/RPL32/RPS18/RPL23A/RPL10/UBA52/RPL17/RPS27A/RPLP0/RPL9/RPL22/RPS24/RPL18A/RPS3/RPS16/RPS29/PSMB9/RPS5/RPL12/RPL31/RPS8/RPL7A/RPL24/RPS20/RPS9/RPL38/RPL14/PSMB4/RPS2/RPL29/PSMC6/RPL30/RPL15
pDC	REACTOME_SIGNALING_BY_ROBO_RECEPTORS	REACTOME_SIGNALING_BY_ROBO_RECEPTORS	164	0.75266	3.80154	2.44204e-46	2.33948e-44	2.27496e-44	545	tags=42%, list=4%, signal=41%	RPL41/RPS12/RPS10/RPLP1/RPL37A/RPLP2/RPS11/RPL23/RPL13/RPS28/RPL34/RPS19/RPS25/RPL19/RPL39/FAU/RPS15A/RPS21/RPL28/RPL10A/RPSA/RPS6/RPL35A/RPL27A/RPS3A/RPL37/RPL26/RPL36A/RPS15/RPS4X/PABPC1/RPS14/RPL13A/RPS23/RPS27/RPL32/RPS18/RPL23A/RPL10/UBA52/RPL17/RPS27A/RPLP0/RPL9/RPL22/RPS24/RPL18A/RPS3/RPS16/RPS29/PSMB9/RPS5/RPL12/CXCR4/RPL31/RPS8/RPL7A/RPL24/RPS20/RPS9/RPL38/RPL14/PSMB4/RPS2/SRGAP3/RPL29/PSMC6/RPL30/RPL15
pDC	REACTOME_TRANSLATION	REACTOME_TRANSLATION	236	0.672901	3.51217	1.09804e-45	9.56295e-44	9.29921e-44	604	tags=32%, list=5%, signal=31%	RPL41/RPS12/RPS10/RPLP1/RPL37A/RPLP2/RPS11/RPL23/RPL13/RPS28/RPL34/RPS19/RPS25/RPL19/RPL39/FAU/RPS15A/RPS21/RPL28/RPL10A/RPSA/RPS6/RPL35A/RPL27A/RPS3A/RPL37/RPL26/RPL36A/RPS15/RPS4X/PABPC1/RPS14/RPL13A/RPS23/TRAM1/RPS27/RPL32/RPS18/MRPS21/EIF3I/RPL23A/RPL10/UBA52/RPL17/RPS27A/RPLP0/RPL9/RPL22/RPS24/EEF1G/EIF4B/RPL18A/RPS3/RPS16/RPS29/RPS5/RPL12/RPL31/EEF1A1/RPS8/RPL7A/RPL24/RPS20/RPS9/RPL38/RPL14/SEC61A1/SSR3/RPS2/MRPL2/RPL29/RPL30/RPL15/OXA1L/SSR2/RPL18
pDC	REACTOME_RRNA_PROCESSING	REACTOME_RRNA_PROCESSING	181	0.718688	3.64696	1.17079e-43	9.34682e-42	9.08904e-42	939	tags=40%, list=7%, signal=37%	RPL41/RPS12/RPS10/RPLP1/RPL37A/RPLP2/RPS11/RPL23/RPL13/RPS28/RPL34/RPS19/RPS25/RPL19/RPL39/FAU/RPS15A/RPS21/RPL28/RPL10A/RPSA/RPS6/RPL35A/RPL27A/RPS3A/RPL37/RPL26/RPL36A/RPS15/RPS4X/RPS14/RPL13A/RPS23/RPS27/RPL32/RPS18/RPL23A/RPL10/UBA52/RPL17/RPS27A/RPLP0/RPL9/RPL22/RPS24/RPL18A/RPS3/RPS16/RPS29/RPS5/RPL12/RPL31/RPS8/RPL7A/RPL24/RPS20/RPS9/RPL38/RPL14/RPS2/RPL29/RPL30/RPL15/RPL18/NOL6/MRM3/RPL6/WDR12/RPS13/RPL11/RPL36/RIOK3
pDC	REACTOME_METABOLISM_OF_AMINO_ACIDS_AND_DERIVATIVES	REACTOME_METABOLISM_OF_AMINO_ACIDS_AND_DERIVATIVES	237	0.647757	3.39674	1.94898e-41	1.43625e-39	1.39664e-39	604	tags=31%, list=5%, signal=30%	RPL41/RPS12/RPS10/RPLP1/RPL37A/RPLP2/RPS11/RPL23/RPL13/RPS28/RPL34/RPS19/RPS25/RPL19/RPL39/FAU/RPS15A/RPS21/RPL28/RPL10A/RPSA/RPS6/RPL35A/RPL27A/RPS3A/RPL37/RPL26/RPL36A/RPS15/RPS4X/RPS14/RPL13A/RPS23/RPS27/RPL32/RPS18/RPL23A/RPL10/UBA52/RPL17/RPS27A/RPLP0/RPL9/RPL22/RPS24/GLS/RPL18A/RPS3/RPS16/RPS29/PSMB9/RPS5/RPL12/RPL31/RPS8/RPL7A/RPL24/RPS20/OAZ1/RPS9/GOT2/RPL38/RPL14/PSMB4/RPS2/AMT/RPL29/PSMC6/RPL30/RPL15/SAT1/NDUFAB1/RPL18
pDC	REACTOME_NERVOUS_SYSTEM_DEVELOPMENT	REACTOME_NERVOUS_SYSTEM_DEVELOPMENT	345	0.561007	3.16114	1.5554e-38	1.06434e-36	1.03499e-36	917	tags=26%, list=7%, signal=24%	RPL41/RPS12/RPS10/RPLP1/RPL37A/RPLP2/RPS11/RPL23/RPL13/RPS28/RPL34/RPS19/RPS25/RPL19/RPL39/FAU/RPS15A/RPS21/RPL28/RPL10A/RPSA/RPS6/RPL35A/RPL27A/RPS3A/RPL37/RPL26/RPL36A/RPS15/RPS4X/PABPC1/ACTB/RPS14/RPL13A/RPS23/RPS27/RPL32/RPS18/RPL23A/RPL10/UBA52/RPL17/RPS27A/RPLP0/RPL9/PRKCQ/RPL22/RPS24/RPL18A/ABLIM1/RPS3/RPS16/RPS29/PSMB9/RPS5/PSENEN/RPL12/CXCR4/RPL31/RPS8/RPL7A/RPL24/RPS20/RPS9/RPL38/RPL14/ITGB1/PSMB4/RPS2/SCN3A/SRGAP3/RPL29/PSMC6/RPL30/RPL15/SHC1/RPL18/RHOB/PIK3R2/TIAM1/RPL6/CLTC/PSMD6/ELOC/RPS13/EZR/RPL11/RPL36
pDC	REACTOME_ACTIVATION_OF_THE_MRNA_UPON_BINDING_OF_THE_CAP_BINDING_COMPLEX_AND_EIFS_AND_SUBSEQUENT_BINDING_TO_43S	REACTOME_ACTIVATION_OF_THE_MRNA_UPON_BINDING_OF_THE_CAP_BINDING_COMPLEX_AND_EIFS_AND_SUBSEQUENT_BINDING_TO_43S	53	0.875834	3.58483	3.74009e-28	2.38867e-26	2.3228e-26	223	tags=57%, list=2%, signal=56%	RPS12/RPS10/RPS11/RPS28/RPS19/RPS25/FAU/RPS15A/RPS21/RPSA/RPS6/RPS3A/RPS15/RPS4X/PABPC1/RPS14/RPS23/RPS27/RPS18/EIF3I/RPS27A/RPS24/EIF4B/RPS3/RPS16/RPS29/RPS5/RPS8/RPS20/RPS9
pDC	REACTOME_IRAK1_RECRUITS_IKK_COMPLEX	REACTOME_IRAK1_RECRUITS_IKK_COMPLEX	10	0.83475	2.20999	4.59232e-05	0.00274965	0.00267381	1145	tags=50%, list=9%, signal=45%	UBA52/RPS27A/TRAF6/PELI1/IRAK1
pDC	REACTOME_ANTIGEN_PROCESSING_CROSS_PRESENTATION	REACTOME_ANTIGEN_PROCESSING_CROSS_PRESENTATION	81	0.431149	1.93467	7.95976e-05	0.00448556	0.00436185	1296	tags=26%, list=10%, signal=23%	B2M/TAPBP/HLA-E/CYBB/UBA52/RPS27A/HLA-B/PSMB9/CYBA/SEC61A1/PSMB4/PSMC6/LNPEP/PSMD6/HLA-A/S100A9/PSMD2/MYD88/TIRAP/TLR2/CD14
pDC	REACTOME_TICAM1_RIP1_MEDIATED_IKK_COMPLEX_RECRUITMENT	REACTOME_TICAM1_RIP1_MEDIATED_IKK_COMPLEX_RECRUITMENT	14	0.737376	2.14691	0.000354189	0.0188507	0.0183308	443	tags=29%, list=4%, signal=28%	UBA52/RPS27A/TRAF6/TICAM1
pDC	REACTOME_P75NTR_SIGNALS_VIA_NF_KB	REACTOME_P75NTR_SIGNALS_VIA_NF_KB	12	0.765839	2.13423	0.000434379	0.0219018	0.0212978	1145	tags=67%, list=9%, signal=61%	UBA52/RPS27A/TRAF6/PRKCI/RELA/RIPK2/MYD88/IRAK1
pDC	REACTOME_MYOGENESIS	REACTOME_MYOGENESIS	14	-0.728818	-1.89578	0.000526065	0.0251985	0.0245035	1750	tags=57%, list=14%, signal=49%	MEF2C/CTNNA2/MEF2D/TCF12/CTNNB1/MAP2K6/SPAG9/TCF4

### Sheet: CD4 TEM
Cluster	ID	Description	setSize	enrichmentScore	NES	pvalue	p.adjust	qvalue	rank	leading_edge	core_enrichment
CD4 TEM	REACTOME_NONSENSE_MEDIATED_DECAY_NMD	REACTOME_NONSENSE_MEDIATED_DECAY_NMD	90	0.88007	3.72876	1.39891e-48	1.16809e-45	1.08084e-45	360	tags=63%, list=4%, signal=61%	RPS14/RPL32/UBA52/RPL17/RPS18/RPS15A/RPS12/RPLP1/RPS20/RPL21/RPL12/RPS7/RPL9/RPS24/RPLP2/RPL30/RPL19/RPL26/RPL28/RPS8/RPS21/RPL13A/RPL10/RPS23/RPL13/RPS15/RPL37A/RPL27A/RPL18/RPS10/RPL35A/RPL31/RPL7/RPL23/RPS25/RPS11/RPS16/RPL29/RPL18A/RPL6/RPS17/RPS13/RPS4X/RPS26/RPL4/RPS29/RPL39/RPS6/RNPS1/RPSA/RPL37/RPL34/RPL5/MAGOH/RPS19/RPL23A/RPS3A
CD4 TEM	REACTOME_EUKARYOTIC_TRANSLATION_INITIATION	REACTOME_EUKARYOTIC_TRANSLATION_INITIATION	90	0.874197	3.70388	7.08873e-47	2.95955e-44	2.73849e-44	360	tags=63%, list=4%, signal=61%	RPS14/RPL32/UBA52/RPL17/RPS18/RPS15A/RPS12/RPLP1/RPS20/RPL21/RPL12/RPS7/RPL9/RPS24/RPLP2/RPL30/RPL19/RPL26/RPL28/RPS8/RPS21/RPL13A/RPL10/RPS23/RPL13/RPS15/RPL37A/RPL27A/RPL18/RPS10/RPL35A/RPL31/RPL7/RPL23/RPS25/RPS11/RPS16/RPL29/RPL18A/RPL6/RPS17/RPS13/RPS4X/RPS26/RPL4/RPS29/RPL39/RPS6/RPSA/EIF3H/RPL37/RPL34/EIF2B2/RPL5/RPS19/RPL23A/RPS3A
CD4 TEM	REACTOME_REGULATION_OF_EXPRESSION_OF_SLITS_AND_ROBOS	REACTOME_REGULATION_OF_EXPRESSION_OF_SLITS_AND_ROBOS	125	0.809227	3.61072	5.93991e-45	1.65328e-42	1.52979e-42	360	tags=48%, list=4%, signal=47%	RPS14/RPL32/UBA52/RPL17/RPS18/RPS15A/RPS12/RPLP1/RPS20/RPL21/RPL12/RPS7/RPL9/RPS24/RPLP2/RPL30/RPL19/RPL26/RPL28/RPS8/RPS21/RPL13A/RPL10/RPS23/RPL13/RPS15/RPL37A/RPL27A/RPL18/RPS10/RPL35A/RPL31/RPL7/RPL23/RPS25/PSMB4/RPS11/RPS16/RPL29/RPL18A/RPL6/RPS17/RPS13/RPS4X/RPS26/ELOB/RPL4/RPS29/RPL39/RPS6/RNPS1/RPSA/RPL37/RPL34/RPL5/MAGOH/PSMD7/RPS19/RPL23A/RPS3A
CD4 TEM	REACTOME_SELENOAMINO_ACID_METABOLISM	REACTOME_SELENOAMINO_ACID_METABOLISM	80	0.888232	3.71535	3.38937e-44	7.07532e-42	6.54684e-42	360	tags=69%, list=4%, signal=66%	RPS14/RPL32/UBA52/RPL17/RPS18/RPS15A/RPS12/RPLP1/RPS20/RPL21/RPL12/RPS7/RPL9/RPS24/RPLP2/RPL30/RPL19/RPL26/RPL28/RPS8/RPS21/RPL13A/RPL10/RPS23/RPL13/RPS15/RPL37A/RPL27A/RPL18/RPS10/RPL35A/RPL31/RPL7/RPL23/RPS25/RPS11/RPS16/RPL29/RPL18A/RPL6/RPS17/RPS13/RPS4X/RPS26/RPL4/RPS29/RPL39/RPS6/RPSA/RPL37/RPL34/RPL5/RPS19/RPL23A/RPS3A
CD4 TEM	REACTOME_EUKARYOTIC_TRANSLATION_ELONGATION	REACTOME_EUKARYOTIC_TRANSLATION_ELONGATION	69	0.91181	3.70071	6.86793e-44	1.14694e-41	1.06128e-41	360	tags=80%, list=4%, signal=77%	RPS14/RPL32/UBA52/RPL17/RPS18/RPS15A/RPS12/RPLP1/RPS20/RPL21/RPL12/RPS7/RPL9/RPS24/RPLP2/RPL30/RPL19/RPL26/RPL28/RPS8/RPS21/RPL13A/RPL10/RPS23/RPL13/RPS15/RPL37A/RPL27A/RPL18/RPS10/RPL35A/RPL31/RPL7/RPL23/RPS25/RPS11/RPS16/RPL29/RPL18A/RPL6/RPS17/RPS13/RPS4X/RPS26/RPL4/RPS29/RPL39/RPS6/RPSA/RPL37/RPL34/RPL5/RPS19/RPL23A/RPS3A
CD4 TEM	REACTOME_RESPONSE_OF_EIF2AK4_GCN2_TO_AMINO_ACID_DEFICIENCY	REACTOME_RESPONSE_OF_EIF2AK4_GCN2_TO_AMINO_ACID_DEFICIENCY	76	0.893665	3.71218	1.421e-42	1.97755e-40	1.82985e-40	503	tags=76%, list=6%, signal=72%	RPS14/RPL32/UBA52/RPL17/RPS18/RPS15A/RPS12/RPLP1/RPS20/RPL21/RPL12/RPS7/RPL9/RPS24/RPLP2/RPL30/RPL19/RPL26/RPL28/RPS8/RPS21/RPL13A/RPL10/RPS23/RPL13/RPS15/RPL37A/RPL27A/RPL18/RPS10/RPL35A/RPL31/RPL7/RPL23/RPS25/RPS11/RPS16/RPL29/RPL18A/RPL6/RPS17/RPS13/RPS4X/RPS26/RPL4/RPS29/RPL39/RPS6/RPSA/RPL37/RPL34/RPL5/RPS19/RPL23A/RPS3A/RPL10A/CEBPG/RPL7A
CD4 TEM	REACTOME_SIGNALING_BY_ROBO_RECEPTORS	REACTOME_SIGNALING_BY_ROBO_RECEPTORS	139	0.777214	3.52791	9.65689e-42	1.15193e-39	1.06589e-39	360	tags=43%, list=4%, signal=42%	RPS14/RPL32/UBA52/RPL17/RPS18/RPS15A/RPS12/RPLP1/RPS20/RPL21/RPL12/RPS7/RPL9/RPS24/RPLP2/RPL30/RPL19/RPL26/RPL28/RPS8/RPS21/RPL13A/RPL10/RPS23/RPL13/RPS15/RPL37A/RPL27A/RPL18/RPS10/RPL35A/RPL31/RPL7/RPL23/RPS25/PSMB4/RPS11/RPS16/RPL29/RPL18A/RPL6/RPS17/RPS13/RPS4X/RPS26/ELOB/RPL4/RPS29/RPL39/RPS6/RNPS1/RPSA/RPL37/RPL34/RPL5/MAGOH/PSMD7/RPS19/RPL23A/RPS3A
CD4 TEM	REACTOME_SRP_DEPENDENT_COTRANSLATIONAL_PROTEIN_TARGETING_TO_MEMBRANE	REACTOME_SRP_DEPENDENT_COTRANSLATIONAL_PROTEIN_TARGETING_TO_MEMBRANE	88	0.851905	3.59709	1.68288e-39	1.7565e-37	1.62531e-37	360	tags=62%, list=4%, signal=60%	RPS14/RPL32/UBA52/RPL17/RPS18/RPS15A/RPS12/RPLP1/RPS20/RPL21/RPL12/RPS7/RPL9/RPS24/RPLP2/RPL30/RPL19/RPL26/RPL28/RPS8/RPS21/RPL13A/RPL10/RPS23/RPL13/RPS15/RPL37A/RPL27A/RPL18/RPS10/RPL35A/RPL31/RPL7/RPL23/RPS25/RPS11/RPS16/RPL29/RPL18A/RPL6/RPS17/RPS13/RPS4X/RPS26/RPL4/RPS29/RPL39/RPS6/RPSA/RPL37/RPL34/RPL5/RPS19/RPL23A/RPS3A
CD4 TEM	REACTOME_RRNA_PROCESSING	REACTOME_RRNA_PROCESSING	155	0.745697	3.4544	8.20161e-39	7.60927e-37	7.04091e-37	415	tags=38%, list=5%, signal=37%	RPS14/RPL32/UBA52/RPL17/RPS18/RPS15A/RPS12/RPLP1/RPS20/RPL21/RPL12/RPS7/RPL9/RPS24/RPLP2/RPL30/RPL19/RPL26/RPL28/RPS8/RPS21/RPL13A/RPL10/RPS23/RPL13/EXOSC5/RPS15/RPL37A/RPL27A/RPL18/RPS10/RPL35A/RPL31/RPL7/RPL23/RPS25/RPS11/RPS16/RPL29/RPL18A/RPL6/RPS17/RPS13/RPS4X/RPS26/RPL4/DIS3/RPS29/RPL39/RPS6/RPSA/RPL37/RPL34/RPL5/RPS19/RPL23A/RPS3A/BUD23/EXOSC6
CD4 TEM	REACTOME_CELLULAR_RESPONSE_TO_STARVATION	REACTOME_CELLULAR_RESPONSE_TO_STARVATION	113	0.800245	3.48029	9.38247e-39	7.83436e-37	7.24919e-37	503	tags=54%, list=6%, signal=51%	RPS14/RPL32/UBA52/RPL17/RPS18/RPS15A/RPS12/RPLP1/RPS20/RPL21/RPL12/RPS7/RPL9/RPS24/RPLP2/RPL30/RPL19/RPL26/RPL28/RPS8/RPS21/RPL13A/RPL10/RPS23/RPL13/RPS15/RPL37A/RPL27A/RPL18/RPS10/RPL35A/RPL31/RPL7/RPL23/RPS25/RPS11/RPS16/RPL29/RPL18A/RPL6/RPS17/RPS13/RPS4X/RPS26/RPL4/RPS29/RPL39/RPS6/RPSA/RPL37/RPL34/RPL5/RPS19/ATP6V0D1/RPL23A/RPS3A/WDR24/RPL10A/CEBPG/SESN1/RPL7A
CD4 TEM	REACTOME_INFLUENZA_INFECTION	REACTOME_INFLUENZA_INFECTION	124	0.784833	3.5148	4.20953e-38	3.19541e-36	2.95674e-36	360	tags=45%, list=4%, signal=44%	RPS14/RPL32/UBA52/RPL17/RPS18/RPS15A/RPS12/RPLP1/RPS20/RPL21/RPL12/RPS7/RPL9/RPS24/RPLP2/RPL30/RPL19/RPL26/RPL28/RPS8/RPS21/RPL13A/RPL10/RPS23/RPL13/RPS15/RPL37A/RPL27A/RPL18/RPS10/RPL35A/RPL31/RPL7/RPL23/RPS25/RPS11/RPS16/RPL29/RPL18A/RPL6/RPS17/RPS13/RPS4X/RPS26/RPL4/RPS29/RPL39/RPS6/RPSA/POLR2J/RPL37/RPL34/RPL5/RPS19/RPL23A/RPS3A
CD4 TEM	REACTOME_METABOLISM_OF_AMINO_ACIDS_AND_DERIVATIVES	REACTOME_METABOLISM_OF_AMINO_ACIDS_AND_DERIVATIVES	189	0.691659	3.29259	2.08815e-36	1.45301e-34	1.34448e-34	360	tags=31%, list=4%, signal=31%	RPS14/RPL32/UBA52/RPL17/RPS18/RPS15A/RPS12/RPLP1/RPS20/RPL21/RPL12/RPS7/RPL9/RPS24/RPLP2/RPL30/RPL19/RPL26/RPL28/RPS8/RPS21/RPL13A/RPL10/RPS23/RPL13/RPS15/RPL37A/RPL27A/RPL18/RPS10/RPL35A/RPL31/RPL7/MTAP/RPL23/RPS25/PSMB4/RPS11/RPS16/RPL29/RPL18A/RPL6/RPS17/RPS13/RPS4X/RPS26/RPL4/RPS29/RPL39/RPS6/RPSA/RPL37/RPL34/RPL5/GLS/PSMD7/RPS19/RPL23A/RPS3A
CD4 TEM	REACTOME_TRANSLATION	REACTOME_TRANSLATION	213	0.658565	3.17904	5.13608e-34	3.29894e-32	3.05254e-32	394	tags=29%, list=5%, signal=28%	RPS14/RPL32/UBA52/RPL17/RPS18/RPS15A/RPS12/RPLP1/RPS20/RPL21/RPL12/RPS7/RPL9/RPS24/RPLP2/RPL30/RPL19/RPL26/RPL28/RPS8/RPS21/RPL13A/MRPL10/RPL10/RPS23/RPL13/RPS15/RPL37A/RPL27A/RPL18/RPS10/RPL35A/RPL31/RPL7/RPL23/RPS25/RPS11/RPS16/RPL29/RPL18A/RPL6/RPS17/RPS13/RPS4X/RPS26/RPL4/RPS29/RPL39/RPS6/RPSA/MRPS26/EIF3H/RPL37/RPL34/MRPL34/EIF2B2/RPL5/MRPL22/RPS19/RPL23A/RPS3A/MRPL28
CD4 TEM	REACTOME_NERVOUS_SYSTEM_DEVELOPMENT	REACTOME_NERVOUS_SYSTEM_DEVELOPMENT	262	0.603661	3.00441	7.76996e-31	4.63423e-29	4.28809e-29	584	tags=26%, list=7%, signal=25%	RPS14/RPL32/UBA52/RPL17/RPS18/RPS15A/RPS12/RPLP1/RPS20/RPL21/RPL12/RPS7/RPL9/RPS24/RPLP2/RPL30/RPL19/RPL26/RPL28/RPS8/RPS21/RPL13A/RPL10/RPS23/RPL13/PTPN11/RPS15/RPL37A/RPL27A/RPL18/RPS10/RPL35A/RPL31/RPL7/RPL23/RPS25/PSMB4/RPS11/RPS16/RPL29/RPL18A/RPL6/RPS17/RPS13/RPS4X/RPS26/ELOB/RPL4/RPS29/RPL39/RPS6/RNPS1/RPSA/RDX/RPL37/RPL34/RPL5/MAGOH/PSMD7/RPS19/RPL23A/RPS3A/DNM3/NTN4/RPL10A/RPL7A/PIP5K1C/ARPC4/FAU
CD4 TEM	REACTOME_CELLULAR_RESPONSES_TO_STIMULI	REACTOME_CELLULAR_RESPONSES_TO_STIMULI	445	0.478605	2.50214	2.68055e-26	1.49218e-24	1.38072e-24	937	tags=24%, list=11%, signal=23%	RPS14/RPL32/UBA52/RPL17/RPS18/RPS15A/RPS12/RPLP1/RPS20/RPL21/RPL12/RPS7/RPL9/RPS24/RPLP2/RPL30/RPL19/RPL26/RPL28/RPS8/RPS21/RPL13A/RPL10/RPS23/RPL13/EXOSC5/NR3C1/RPS15/RPL37A/RPL27A/RPL18/RPS10/RPL35A/RPL31/RPL7/RPL23/LRPPRC/RPS25/PSMB4/RPS11/RPS16/RPL29/RPL18A/RPL6/RPS17/FKBP5/RPS13/RPS4X/RPS26/GSTP1/ELOB/RPL4/COX6B1/MAPKAPK5/DIS3/HSBP1/RPS29/RPL39/RPS6/DNAJB9/RPS19BP1/P4HB/RPSA/RPL37/RPL34/RPL5/PSMD7/GOSR2/MT-CO3/RPS19/ATP6V0D1/RPL23A/RPS3A/HSPA13/EXOSC6/CUL1/WDR24/CHD9/RPL10A/CEBPG/SESN1/RPL7A/FAU/CALR/COX5B/MTF1/ATP6V1G1/ATP6V1E1/RPL27/BMI1/AAAS/BAG2/TXNIP/MAPKAPK2/ST13/RPL35/LAMTOR2/PSMD5/RRAGB/EXTL3/RPL38/PRKCD/TXN2/TNRC6C/PRDX3/PSMF1/CDKN2D/COX8A
CD4 TEM	REACTOME_METABOLISM_OF_RNA	REACTOME_METABOLISM_OF_RNA	491	0.465294	2.44757	3.77731e-26	1.97128e-24	1.82404e-24	888	tags=21%, list=10%, signal=20%	RPS14/RPL32/UBA52/RPL17/RPS18/RPS15A/RPS12/RPLP1/RPS20/RPL21/RPL12/RPS7/RPL9/RPS24/RPLP2/RPL30/RPL19/RPL26/RPL28/RPS8/RPS21/RPL13A/RPL10/RPS23/RPL13/EXOSC5/RPS15/RPL37A/RPL27A/RPL18/RPS10/RPL35A/RPL31/RPL7/RPL23/RPS25/PSMB4/CDKAL1/RPS11/RPS16/RPL29/RPL18A/RPL6/METTL14/RPS17/RPS13/RPS4X/LSM3/RPS26/RPL4/DIS3/CTU1/RPS29/RPL39/RPS6/RNPS1/RPSA/POLR2J/RPL37/RPL34/CNOT8/CSTF1/RPL5/MAGOH/PSMD7/RPS19/POP7/RPL23A/DDX46/HNRNPU/RPS3A/NSUN2/ZCRB1/BUD23/CHERP/EXOSC6/SNRPF/CNOT6L/PRPF31/RPL10A/ZMAT5/RPL7A/SKIV2L/SNRNP200/FAU/CWC15/RPL27/NOP10/NOL6/RRP1/AAAS/LAGE3/TRNT1/SNRPD2/MAPKAPK2/NXT1/ELAVL1/RPL35/PSMD5/PPIL3/POLR2H/RPL38/GCFC2/PRKCD/PRPF38A
CD4 TEM	REACTOME_DEVELOPMENTAL_BIOLOGY	REACTOME_DEVELOPMENTAL_BIOLOGY	372	0.500989	2.59172	2.15799e-24	1.05996e-22	9.80785e-23	468	tags=19%, list=5%, signal=19%	RPS14/RPL32/UBA52/RPL17/RPS18/RPS15A/RPS12/RPLP1/RPS20/RPL21/RPL12/RPS7/RPL9/RPS24/RPLP2/RPL30/RPL19/RPL26/RPL28/RPS8/RPS21/RPL13A/RPL10/RPS23/RPL13/PTPN11/RPS15/RPL37A/RPL27A/RPL18/RPS10/RPL35A/RPL31/RPL7/RPL23/RPS25/PSMB4/RPS11/RPS16/RPL29/RPL18A/RPL6/RPS17/RPS13/RPS4X/RPS26/ELOB/RPL4/CEBPD/MED25/RPS29/RPL39/RPS6/RNPS1/RPSA/POLR2J/RDX/RPL37/RPL34/RPL5/MAGOH/PSMD7/RPS19/RPL23A/RPS3A/MED8/DNM3/NTN4/CHD9/RPL10A
CD4 TEM	REACTOME_INFECTIOUS_DISEASE	REACTOME_INFECTIOUS_DISEASE	464	0.441122	2.32056	3.16992e-21	1.47049e-19	1.36066e-19	604	tags=17%, list=7%, signal=16%	RPS14/RPL32/UBA52/RPL17/RPS18/RPS15A/RPS12/RPLP1/RPS20/RPL21/RPL12/RPS7/RPL9/RPS24/RPLP2/RPL30/RPL19/RPL26/RPL28/RPS8/RPS21/RPL13A/RPL10/RPS23/RPL13/NR3C1/RPS15/RPL37A/RPL27A/RPL18/RPS10/RPL35A/RPL31/RPL7/RPL23/RPS25/PSMB4/RPS11/RPS16/RPL29/RPL18A/RPL6/RPS17/RPS13/RPS4X/GTF2E2/RPS26/PRMT1/ELOB/RPL4/CEBPD/RPS29/RPL39/RPS6/RPSA/POLR2J/RPL37/RPL34/RPL5/PSMD7/STAT2/RPS19/RPL23A/RPS3A/ZCRB1/PARP4/RPL10A/RANGAP1/GTF2A2/RPL7A/ARID4A/ST6GALNAC4/ARPC4/FAU/CALR/ELL/CORO1A
CD4 TEM	REACTOME_ACTIVATION_OF_THE_MRNA_UPON_BINDING_OF_THE_CAP_BINDING_COMPLEX_AND_EIFS_AND_SUBSEQUENT_BINDING_TO_43S	REACTOME_ACTIVATION_OF_THE_MRNA_UPON_BINDING_OF_THE_CAP_BINDING_COMPLEX_AND_EIFS_AND_SUBSEQUENT_BINDING_TO_43S	43	0.862014	3.15527	1.60498e-20	7.05345e-19	6.52661e-19	360	tags=58%, list=4%, signal=56%	RPS14/RPS18/RPS15A/RPS12/RPS20/RPS7/RPS24/RPS8/RPS21/RPS23/RPS15/RPS10/RPS25/RPS11/RPS16/RPS17/RPS13/RPS4X/RPS26/RPS29/RPS6/RPSA/EIF3H/RPS19/RPS3A
CD4 TEM	REACTOME_FCERI_MEDIATED_MAPK_ACTIVATION	REACTOME_FCERI_MEDIATED_MAPK_ACTIVATION	22	-0.73104	-2.1619	1.79418e-05	0.000749072	0.000693121	677	tags=36%, list=8%, signal=34%	FCER1G/RAC1/FOS/NRAS/IGLC3/LAT/PLCG2/IGLC2
CD4 TEM	REACTOME_CELL_SURFACE_INTERACTIONS_AT_THE_VASCULAR_WALL	REACTOME_CELL_SURFACE_INTERACTIONS_AT_THE_VASCULAR_WALL	60	-0.536771	-1.9771	4.7734e-05	0.001898	0.00175623	854	tags=27%, list=10%, signal=24%	TNFRSF10D/ITGA5/CD47/FCER1G/ITGA6/CD74/CD44/CD2/FN1/ITGB1/NRAS/IGLC3/JCHAIN/IGLC2/IGHA1/IGHM
CD4 TEM	REACTOME_BINDING_AND_UPTAKE_OF_LIGANDS_BY_SCAVENGER_RECEPTORS	REACTOME_BINDING_AND_UPTAKE_OF_LIGANDS_BY_SCAVENGER_RECEPTORS	10	-0.837127	-2.01342	7.33026e-05	0.00278217	0.00257436	201	tags=50%, list=2%, signal=49%	HSP90B1/IGLC3/JCHAIN/IGLC2/IGHA1
CD4 TEM	REACTOME_ANTIGEN_ACTIVATES_B_CELL_RECEPTOR_BCR_LEADING_TO_GENERATION_OF_SECOND_MESSENGERS	REACTOME_ANTIGEN_ACTIVATES_B_CELL_RECEPTOR_BCR_LEADING_TO_GENERATION_OF_SECOND_MESSENGERS	24	-0.67563	-2.05237	0.000122409	0.00444397	0.00411203	59	tags=17%, list=1%, signal=17%	IGLC3/PLCG2/IGLC2/IGHM
CD4 TEM	REACTOME_PARASITE_INFECTION	REACTOME_PARASITE_INFECTION	33	-0.587843	-1.91862	0.000543035	0.0188931	0.0174819	1299	tags=33%, list=15%, signal=28%	CD3G/WASL/MYO1C/WIPF1/WASF2/FCGR3A/ELMO1/RAC1/IGHG1/IGLC3/IGLC2
CD4 TEM	REACTOME_IRON_UPTAKE_AND_TRANSPORT	REACTOME_IRON_UPTAKE_AND_TRANSPORT	26	0.617754	2.00305	0.000657464	0.0219593	0.0203191	1678	tags=46%, list=20%, signal=37%	UBA52/ATP6V0D1/CUL1/ATP6V1G1/ATP6V1E1/SLC11A2/ATP6AP1/UBC/ATP6V0A2/FBXL5/ATP6V1F/GLRX3
CD4 TEM	REACTOME_FCGR3A_MEDIATED_IL10_SYNTHESIS	REACTOME_FCGR3A_MEDIATED_IL10_SYNTHESIS	21	-0.643658	-1.87138	0.0012729	0.0408798	0.0378263	1640	tags=43%, list=19%, signal=35%	PRKAR1A/AHCYL1/PRKAR2A/CD3G/FCGR3A/IGHG1/IGLC3/PLCG2/IGLC2

### Sheet: B memory
Cluster	ID	Description	setSize	enrichmentScore	NES	pvalue	p.adjust	qvalue	rank	leading_edge	core_enrichment
B memory	REACTOME_REGULATION_OF_EXPRESSION_OF_SLITS_AND_ROBOS	REACTOME_REGULATION_OF_EXPRESSION_OF_SLITS_AND_ROBOS	138	0.788073	3.0979	1.68454e-41	1.51272e-38	1.42565e-38	874	tags=54%, list=9%, signal=50%	RPLP1/RPL41/RPL23A/RPL35A/RPL10/RPS12/RPL7A/RPS18/RPL17/RPS27/RPS20/RPS10/RPL12/RPL13/RPL29/RPL5/RPS27A/RPSA/RPL32/RPLP2/RPS15/RPS25/RPL9/RPL10A/MAGOH/RPS6/RPL26/RPL28/RPL27A/RPS9/RPS15A/RPL36A/RPL34/RPL30/RPS14/RPL15/PSMA1/RPS7/RPL11/RPS23/RPS27L/RPL37/RPL36AL/RPS11/RPS2/RPL18/RPL35/RPL27/RPS21/RPL19/RPS19/PSMA4/RPS4X/RPL14/RPL22/RPS26/RPL23/ROBO1/RPS16/FAU/RPL7/PSMA7/RPL8/ETF1/PSMB10/RPS29/RPLP0/RPL21/PSMD9/RPL18A/PSMB1/RPS8/RPS24/RPS13
B memory	REACTOME_INFLUENZA_INFECTION	REACTOME_INFLUENZA_INFECTION	130	0.786874	3.07221	5.10881e-40	1.52924e-37	1.44122e-37	1191	tags=58%, list=12%, signal=52%	RPLP1/RPL41/RPL23A/RPL35A/RPL10/RPS12/RPL7A/RPS18/RPL17/RPS27/RPS20/RPS10/RPL12/RPL13/RPL29/RPL5/RPS27A/RPSA/RPL32/RPLP2/RPS15/RPS25/RPL9/RPL10A/RPS6/RPL26/RPL28/RPL27A/RPS9/RPS15A/RPL36A/RPL34/RPL30/RPS14/RPL15/RPS7/RPL11/RPS23/RPS27L/RPL37/RPL36AL/RPS11/RPS2/RPL18/RPL35/RPL27/RPS21/RPL19/POLR2B/RPS19/RPS4X/GRSF1/RPL14/RPL22/RPS26/RPL23/NDC1/RPS16/FAU/RPL7/RPL8/RPS29/RPLP0/RPL21/RPL18A/RPS8/RPS24/RPS13/NUP153/RPS3A/RPL24/RPS3/RPL38/KPNA3/RPS5
B memory	REACTOME_SIGNALING_BY_ROBO_RECEPTORS	REACTOME_SIGNALING_BY_ROBO_RECEPTORS	165	0.749598	3.01062	3.62045e-40	1.52924e-37	1.44122e-37	874	tags=46%, list=9%, signal=43%	RPLP1/RPL41/RPL23A/RPL35A/RPL10/RPS12/RPL7A/RPS18/RPL17/RPS27/RPS20/RPS10/RPL12/RPL13/RPL29/RPL5/RPS27A/RPSA/RPL32/RPLP2/RPS15/RPS25/RPL9/RPL10A/MAGOH/RPS6/RPL26/RPL28/RPL27A/RPS9/RPS15A/RPL36A/RPL34/RPL30/RPS14/RPL15/PSMA1/RPS7/RPL11/RPS23/RPS27L/RPL37/RPL36AL/RPS11/RPS2/RPL18/RPL35/RPL27/RPS21/RPL19/RPS19/PSMA4/RPS4X/RPL14/RPL22/RPS26/RPL23/ROBO1/RPS16/SOS2/SRGAP1/FAU/RPL7/PSMA7/RPL8/ETF1/PSMB10/RPS29/RPLP0/RPL21/PSMD9/RPL18A/PSMB1/RPS8/RPS24/RPS13
B memory	REACTOME_SRP_DEPENDENT_COTRANSLATIONAL_PROTEIN_TARGETING_TO_MEMBRANE	REACTOME_SRP_DEPENDENT_COTRANSLATIONAL_PROTEIN_TARGETING_TO_MEMBRANE	97	0.836927	3.16282	7.8819e-39	1.41559e-36	1.33412e-36	874	tags=70%, list=9%, signal=65%	RPLP1/RPL41/RPL23A/RPL35A/RPL10/RPS12/RPL7A/RPS18/RPL17/RPS27/RPS20/RPS10/RPL12/RPL13/RPL29/RPL5/RPS27A/RPSA/RPL32/RPLP2/RPS15/RPS25/RPL9/RPL10A/RPS6/RPL26/RPL28/RPL27A/RPS9/RPS15A/RPL36A/RPL34/RPL30/RPS14/RPL15/RPS7/RPL11/RPS23/RPS27L/RPL37/RPL36AL/RPS11/RPS2/SPCS2/RPL18/RPL35/RPL27/RPS21/RPL19/RPS19/RPS4X/RPL14/RPL22/RPS26/RPL23/DDOST/SSR2/RPS16/FAU/RPL7/RPL8/RPS29/RPLP0/RPL21/RPL18A/RPS8/RPS24/RPS13
B memory	REACTOME_RESPONSE_OF_EIF2AK4_GCN2_TO_AMINO_ACID_DEFICIENCY	REACTOME_RESPONSE_OF_EIF2AK4_GCN2_TO_AMINO_ACID_DEFICIENCY	88	0.849748	3.1619	7.11309e-39	1.41559e-36	1.33412e-36	874	tags=74%, list=9%, signal=68%	RPLP1/RPL41/RPL23A/RPL35A/RPL10/RPS12/RPL7A/RPS18/RPL17/RPS27/RPS20/RPS10/RPL12/RPL13/RPL29/RPL5/RPS27A/RPSA/RPL32/RPLP2/RPS15/RPS25/RPL9/RPL10A/RPS6/RPL26/RPL28/RPL27A/RPS9/RPS15A/RPL36A/RPL34/RPL30/RPS14/RPL15/RPS7/RPL11/RPS23/RPS27L/RPL37/RPL36AL/RPS11/RPS2/RPL18/RPL35/RPL27/RPS21/RPL19/RPS19/RPS4X/RPL14/RPL22/RPS26/RPL23/RPS16/FAU/RPL7/RPL8/RPS29/RPLP0/RPL21/RPL18A/RPS8/RPS24/RPS13
B memory	REACTOME_NONSENSE_MEDIATED_DECAY_NMD	REACTOME_NONSENSE_MEDIATED_DECAY_NMD	100	0.830461	3.15186	1.49009e-38	2.23017e-36	2.10181e-36	874	tags=69%, list=9%, signal=64%	RPLP1/RPL41/RPL23A/RPL35A/RPL10/RPS12/RPL7A/RPS18/RPL17/RPS27/RPS20/RPS10/RPL12/RPL13/RPL29/RPL5/RPS27A/RPSA/RPL32/RPLP2/RPS15/RPS25/RPL9/RPL10A/MAGOH/RPS6/RPL26/RPL28/RPL27A/RPS9/RPS15A/RPL36A/RPL34/RPL30/RPS14/RPL15/RPS7/RPL11/RPS23/RPS27L/RPL37/RPL36AL/RPS11/RPS2/RPL18/RPL35/RPL27/RPS21/RPL19/RPS19/SMG9/RPS4X/PNRC2/RPL14/RPL22/RPS26/RPL23/RPS16/FAU/RPL7/RPL8/ETF1/RPS29/RPLP0/RPL21/RPL18A/RPS8/RPS24/RPS13
B memory	REACTOME_SELENOAMINO_ACID_METABOLISM	REACTOME_SELENOAMINO_ACID_METABOLISM	88	0.84391	3.14017	1.55136e-37	1.99017e-35	1.87563e-35	1191	tags=81%, list=12%, signal=72%	RPLP1/RPL41/RPL23A/RPL35A/RPL10/RPS12/RPL7A/RPS18/RPL17/RPS27/RPS20/RPS10/RPL12/RPL13/RPL29/RPL5/RPS27A/RPSA/RPL32/RPLP2/RPS15/RPS25/RPL9/RPL10A/RPS6/RPL26/RPL28/RPL27A/RPS9/RPS15A/RPL36A/RPL34/RPL30/RPS14/RPL15/RPS7/RPL11/RPS23/RPS27L/RPL37/RPL36AL/RPS11/RPS2/RPL18/RPL35/RPL27/RPS21/RPL19/RPS19/RPS4X/RPL14/RPL22/RPS26/RPL23/RPS16/FAU/RPL7/RPL8/RPS29/RPLP0/RPL21/RPL18A/RPS8/RPS24/RPS13/PSTK/RPS3A/RPL24/RPS3/RPL38/RPS5
B memory	REACTOME_EUKARYOTIC_TRANSLATION_ELONGATION	REACTOME_EUKARYOTIC_TRANSLATION_ELONGATION	81	0.856644	3.16062	2.93784e-37	3.29773e-35	3.10793e-35	1191	tags=89%, list=12%, signal=79%	RPLP1/RPL41/RPL23A/RPL35A/RPL10/RPS12/RPL7A/EEF1B2/RPS18/RPL17/RPS27/RPS20/RPS10/RPL12/RPL13/RPL29/RPL5/RPS27A/RPSA/RPL32/RPLP2/RPS15/RPS25/RPL9/RPL10A/RPS6/RPL26/RPL28/RPL27A/RPS9/RPS15A/RPL36A/RPL34/RPL30/RPS14/RPL15/RPS7/RPL11/RPS23/RPS27L/RPL37/RPL36AL/RPS11/RPS2/RPL18/RPL35/RPL27/RPS21/RPL19/RPS19/RPS4X/RPL14/RPL22/RPS26/RPL23/RPS16/FAU/RPL7/RPL8/RPS29/RPLP0/RPL21/RPL18A/RPS8/RPS24/RPS13/EEF1G/RPS3A/RPL24/RPS3/RPL38/RPS5
B memory	REACTOME_CELLULAR_RESPONSE_TO_STARVATION	REACTOME_CELLULAR_RESPONSE_TO_STARVATION	123	0.785388	3.06114	3.59297e-37	3.58498e-35	3.37865e-35	874	tags=56%, list=9%, signal=52%	RPLP1/RPL41/RPL23A/RPL35A/RPL10/RPS12/RPL7A/RPS18/RPL17/RPS27/RPS20/RPS10/RPL12/RPL13/RPL29/RPL5/RPS27A/RPSA/RPL32/RPLP2/RPS15/RPS25/RPL9/RPL10A/RPS6/RPL26/RPL28/RPL27A/RPS9/RPS15A/RPL36A/RPL34/RPL30/RPS14/RPL15/FNIP1/RPS7/RPL11/RPS23/RPS27L/RPL37/RPL36AL/RPS11/RPS2/MTOR/RPL18/RPL35/RPL27/RPS21/RPL19/RPS19/RPS4X/RPL14/RPL22/RPS26/RPL23/RPS16/ATP6V1C1/BMT2/FAU/RPL7/RPL8/RPS29/RPLP0/RPL21/RPL18A/RPS8/RPS24/RPS13
B memory	REACTOME_EUKARYOTIC_TRANSLATION_INITIATION	REACTOME_EUKARYOTIC_TRANSLATION_INITIATION	102	0.803763	3.06744	8.02409e-35	7.20563e-33	6.79092e-33	1211	tags=72%, list=12%, signal=64%	RPLP1/RPL41/RPL23A/RPL35A/RPL10/RPS12/RPL7A/RPS18/RPL17/RPS27/RPS20/RPS10/RPL12/RPL13/RPL29/RPL5/RPS27A/RPSA/RPL32/RPLP2/RPS15/RPS25/RPL9/RPL10A/RPS6/RPL26/RPL28/RPL27A/RPS9/RPS15A/RPL36A/RPL34/RPL30/RPS14/RPL15/RPS7/RPL11/RPS23/RPS27L/RPL37/RPL36AL/RPS11/RPS2/RPL18/RPL35/RPL27/RPS21/RPL19/RPS19/RPS4X/RPL14/RPL22/RPS26/RPL23/RPS16/FAU/RPL7/RPL8/RPS29/RPLP0/RPL21/RPL18A/RPS8/RPS24/RPS13/RPS3A/RPL24/RPS3/EIF3F/RPL38/EIF4A1/RPS5/EIF4A2
B memory	REACTOME_RRNA_PROCESSING	REACTOME_RRNA_PROCESSING	174	0.701766	2.82149	8.52138e-33	6.62335e-31	6.24215e-31	1218	tags=47%, list=12%, signal=42%	RPLP1/RPL41/RPL23A/RPL35A/RPL10/RPS12/RPL7A/RPS18/RPL17/RPS27/RPS20/RPS10/RPL12/RPL13/RPL29/RPL5/RPS27A/RPSA/RPL32/RPLP2/RPS15/RPS25/RPL9/RPL10A/RPS6/RPL26/RPL28/RPL27A/RPS9/RPS15A/RPL36A/RPL34/RPL30/RPS14/RPL15/RPS7/RPL11/RPS23/HSD17B10/RPS27L/RPL37/RPL36AL/RPS11/RPS2/RPL18/RPL35/RPL27/RPS21/RPL19/RPS19/NOP10/MTERF4/RPS4X/WDR43/RPL14/RPL22/RPS26/RPL23/DIS3/RPS16/PRORP/FAU/RPL7/RPL8/RPS29/RPLP0/RPL21/NOB1/RPL18A/RPS8/RPS24/RPS13/RRP9/EXOSC9/TSR3/PES1/RPS3A/RPL24/RPS3/RPL38/RPS5/MPHOSPH10
B memory	REACTOME_TRANSLATION	REACTOME_TRANSLATION	229	0.655956	2.6965	8.8508e-33	6.62335e-31	6.24215e-31	1264	tags=41%, list=12%, signal=36%	RPLP1/RPL41/RPL23A/RPL35A/RPL10/RPS12/RPL7A/EEF1B2/RPS18/RPL17/RPS27/RPS20/RPS10/RPL12/RPL13/RPL29/RPL5/RPS27A/RPSA/RPL32/RPLP2/RPS15/RPS25/RPL9/RPL10A/RPS6/RPL26/RPL28/RPL27A/RPS9/RPS15A/RPL36A/RPL34/RPL30/RPS14/RPL15/MRPL32/RPS7/RPL11/RPS23/MRPS18A/RPS27L/RPL37/RPL36AL/RPS11/MRPL42/MRPL54/RPS2/SPCS2/RPL18/RPL35/RPL27/RPS21/RPL19/RARS2/RPS19/RPS4X/MRPL45/RPL14/RPL22/RPS26/RPL23/DDOST/SSR2/RPS16/TARS2/FAU/RPL7/RPL8/ETF1/MRPL48/RPS29/RPLP0/RPL21/MTFMT/RPL18A/RPS8/RPS24/RPS13/MRPL50/MRPS2/MRPL22/EEF1G/RPS3A/RPL24/RPS3/EIF3F/RPL38/EIF4A1/RPS5/EIF4A2/MRPL44/EIF4H
B memory	REACTOME_METABOLISM_OF_AMINO_ACIDS_AND_DERIVATIVES	REACTOME_METABOLISM_OF_AMINO_ACIDS_AND_DERIVATIVES	216	0.655782	2.68573	1.89861e-31	1.3115e-29	1.23602e-29	1315	tags=42%, list=13%, signal=37%	RPLP1/RPL41/RPL23A/RPL35A/RPL10/RPS12/RPL7A/RPS18/RPL17/RPS27/RPS20/RPS10/RPL12/RPL13/RPL29/RPL5/RPS27A/RPSA/RPL32/RPLP2/RPS15/RPS25/RPL9/RPL10A/RPS6/RPL26/RPL28/DHTKD1/RPL27A/RPS9/RPS15A/RPL36A/RPL34/RPL30/RPS14/RPL15/PSMA1/RPS7/RPL11/RPS23/PDHX/HSD17B10/RPS27L/RPL37/RPL36AL/RPS11/RPS2/RPL18/RPL35/RPL27/RPS21/RPL19/RPS19/PSMA4/RPS4X/RPL14/RPL22/RPS26/RPL23/RPS16/FAU/RPL7/PSMA7/RPL8/PSMB10/RPS29/RPLP0/RPL21/ASL/PSMD9/RPL18A/PSMB1/RPS8/RPS24/ALDH9A1/RPS13/LIPT1/SLC3A2/PSTK/KMO/RPS3A/RPL24/RPS3/RPL38/DMGDH/RPS5/ACADSB/LIAS/PDHB/MTRR
B memory	REACTOME_NERVOUS_SYSTEM_DEVELOPMENT	REACTOME_NERVOUS_SYSTEM_DEVELOPMENT	309	0.587703	2.47067	4.02088e-29	2.57911e-27	2.43067e-27	1220	tags=33%, list=12%, signal=30%	RPLP1/RPL41/RPL23A/RPL35A/RPL10/RPS12/RPL7A/RPS18/RPL17/RPS27/RPS20/RPS10/RPL12/RPL13/RPL29/RPL5/RPS27A/RPSA/RPL32/RPLP2/RPS15/RPS25/RPL9/RPL10A/MAGOH/RPS6/RPL26/RPL28/RPL27A/RPS9/RDX/RPS15A/RPL36A/RPL34/RPL30/RPS14/RPL15/PSMA1/RPS7/RPL11/RPS23/RPS27L/RPL37/RPL36AL/FARP2/RPS11/RPS2/RPL18/RPL35/RPL27/RPS21/RPL19/RPS19/DNM3/PSMA4/RPS4X/RPL14/RPL22/RPS26/RPL23/ROBO1/FRS2/RPS16/SOS2/EPHB1/SRGAP1/FAU/RPL7/NUMB/PSMA7/RPL8/ETF1/HSP90AB1/PSMB10/KRAS/ARPC1B/HSPA8/RPS29/RPLP0/RPL21/CREB1/PSMD9/RPL18A/PSMB1/ARPC3/RPS8/RPS24/GAB2/RPS13/TUBA4B/ARPC1A/GRB2/FYN/RPS3A/RPL24/RPS3/RPL38/RPS5/MYL12A/VAV2/CASC3
B memory	REACTOME_CELLULAR_RESPONSES_TO_STIMULI	REACTOME_CELLULAR_RESPONSES_TO_STIMULI	487	0.513378	2.20581	7.32918e-26	4.38773e-24	4.1352e-24	1832	tags=30%, list=18%, signal=26%	RPLP1/RPL41/RPL23A/RPL35A/RPL10/RPS12/RPL7A/RPS18/RPL17/RPS27/RPS20/RPS10/RPL12/RPL13/RPL29/RPL5/RPS27A/RPSA/RPL32/RPLP2/RPS15/RPS25/RPL9/RPL10A/RPS6/RPL26/RPL28/EHMT1/RPL27A/COX16/RPS9/RPS15A/ATOX1/RPL36A/RPL34/RPL30/RPS14/RPL15/PSMA1/FNIP1/RPS7/RPL11/RPS23/LMNB1/RPS27L/RPL37/RPL36AL/RB1/CDKN1B/RPS11/DNAJC7/COX7C/RPS2/MTOR/RPL18/RPL35/RPL27/RPS21/RPL19/RPS19/CARM1/HMGA1/PSMA4/NCOA2/MBTPS1/MT-CO2/MT-CO1/DNAJC2/RPS4X/PDIA5/RPL14/RPL22/RPS26/RPL23/MT-CO3/DIS3/NDC1/RPS16/ST13/ATP6V1C1/DCTN4/BMT2/FAU/CREB3L2/RPL7/PSMA7/CAPZA2/RPL8/HSP90AB1/PSMB10/HSPA8/TNRC6A/RPS29/RPLP0/RPL21/CREB1/PSMD9/RPL18A/PSMB1/RPS8/RPS24/SCO1/HM13/RPS13/TUBA4B/EXOSC9/PPARA/NUP153/FLCN/RPS3A/RPL24/RPS3/RPL38/NCOA1/RPS5/EGLN1/NRIP1/CDKN2A/ANAPC7/NPRL3/XPO1/EXOSC8/EZH2/TXNIP/RPS17/COX18/KLHDC3/FKBP4/WDR24/HYOU1/MAPK7/MAPK11/RPL3/HSP90AA1/CAPZA1/RPL13A/EXOSC1/MAP2K4/SERP1/HSPA12A/PREB/LAMTOR5/UBE2D1/PSMD11/CYCS/PSMB6/HSF1/EXOSC6
B memory	REACTOME_DEVELOPMENTAL_BIOLOGY	REACTOME_DEVELOPMENTAL_BIOLOGY	442	0.515297	2.203	4.47511e-24	2.51166e-22	2.3671e-22	1229	tags=26%, list=12%, signal=24%	RPLP1/RPL41/RPL23A/RPL35A/RPL10/RPS12/RPL7A/RPS18/RPL17/RPS27/RPS20/RPS10/RPL12/RPL13/RPL29/RPL5/RPS27A/RPSA/RPL32/RPLP2/RPS15/RPS25/RPL9/RPL10A/MAGOH/RPS6/RPL26/RPL28/RPL27A/RPS9/RDX/RPS15A/RPL36A/RPL34/RPL30/RPS14/RPL15/MED22/PSMA1/MED27/RPS7/RPL11/RPS23/RPS27L/RPL37/RPL36AL/FARP2/RPS11/RPS2/RPL18/RPL35/RPL27/RPS21/RPL19/POLR2B/CBFB/RPS19/DNM3/CARM1/PSMA4/NCOA2/MED23/RPS4X/MED19/RPL14/RPL22/RPS26/RPL23/CNOT9/ROBO1/FRS2/RPS16/ADAM22/SOS2/EPHB1/SRGAP1/FAU/RPL7/NUMB/PSMA7/RPL8/ETF1/HSP90AB1/PSMB10/KRAS/ARPC1B/HSPA8/RPS29/RPLP0/RPL21/CREB1/PSMD9/RPL18A/PSMB1/ARPC3/RPS8/RPS24/PAXIP1/GAB2/RPS13/TUBA4B/ARPC1A/PPARA/GRB2/ACVR2A/FYN/RPS3A/RPL24/RPS3/RPL38/NCOA1/RPS5/MYL12A/VAV2/CASC3/MED28
B memory	REACTOME_ACTIVATION_OF_THE_MRNA_UPON_BINDING_OF_THE_CAP_BINDING_COMPLEX_AND_EIFS_AND_SUBSEQUENT_BINDING_TO_43S	REACTOME_ACTIVATION_OF_THE_MRNA_UPON_BINDING_OF_THE_CAP_BINDING_COMPLEX_AND_EIFS_AND_SUBSEQUENT_BINDING_TO_43S	50	0.784248	2.68825	2.02513e-15	1.06975e-13	1.00818e-13	1264	tags=70%, list=12%, signal=62%	RPS12/RPS18/RPS27/RPS20/RPS10/RPS27A/RPSA/RPS15/RPS25/RPS6/RPS9/RPS15A/RPS14/RPS7/RPS23/RPS27L/RPS11/RPS2/RPS21/RPS19/RPS4X/RPS26/RPS16/FAU/RPS29/RPS8/RPS24/RPS13/RPS3A/RPS3/EIF3F/EIF4A1/RPS5/EIF4A2/EIF4H
B memory	REACTOME_RESPIRATORY_ELECTRON_TRANSPORT	REACTOME_RESPIRATORY_ELECTRON_TRANSPORT	87	0.490637	1.82365	7.01652e-05	0.00350047	0.003299	1038	tags=24%, list=10%, signal=22%	MT-ND5/MT-ND1/NDUFB1/COX16/MT-ND4/MT-CYB/COX7C/NUBPL/MT-CO2/MT-CO1/NDUFS3/NDUFA8/NDUFV2/MT-CO3/NDUFC1/NDUFB10/SCO1/NDUFB2/NDUFA3/NDUFA1/NDUFS7
B memory	REACTOME_RESPIRATORY_ELECTRON_TRANSPORT_ATP_SYNTHESIS_BY_CHEMIOSMOTIC_COUPLING_AND_HEAT_PRODUCTION_BY_UNCOUPLING_PROTEINS	REACTOME_RESPIRATORY_ELECTRON_TRANSPORT_ATP_SYNTHESIS_BY_CHEMIOSMOTIC_COUPLING_AND_HEAT_PRODUCTION_BY_UNCOUPLING_PROTEINS	103	0.463278	1.7677	8.94474e-05	0.00422757	0.00398425	1038	tags=21%, list=10%, signal=19%	MT-ATP6/MT-ND5/MT-ND1/NDUFB1/COX16/MT-ND4/MT-CYB/COX7C/NUBPL/MT-CO2/MT-CO1/NDUFS3/NDUFA8/NDUFV2/MT-CO3/NDUFC1/NDUFB10/SCO1/NDUFB2/NDUFA3/NDUFA1/NDUFS7
B memory	REACTOME_THE_CITRIC_ACID_TCA_CYCLE_AND_RESPIRATORY_ELECTRON_TRANSPORT	REACTOME_THE_CITRIC_ACID_TCA_CYCLE_AND_RESPIRATORY_ELECTRON_TRANSPORT	138	0.423234	1.66372	0.000343366	0.0154171	0.0145298	2632	tags=36%, list=26%, signal=27%	MT-ATP6/MT-ND5/MT-ND1/NDUFB1/COX16/MT-ND4/MT-CYB/PDHX/MDH2/COX7C/NUBPL/MT-CO2/MT-CO1/NDUFS3/NDUFA8/NDUFV2/MT-CO3/NDUFC1/IDH3A/NDUFB10/NNT/SCO1/NDUFB2/NDUFA3/NDUFA1/NDUFS7/L2HGDH/SLC16A3/MT-ND2/PDHB/COX18/UCP3/NDUFS4/ACO2/CYCS/D2HGDH/PDPR/ATP5F1A/TMEM126B/DLAT/GSTZ1/PDK3/SUCLG1/ATP5MG/MPC1/UQCRC2/ATP5F1B/TIMMDC1/COX7B
B memory	REACTOME_COMPLEX_I_BIOGENESIS	REACTOME_COMPLEX_I_BIOGENESIS	47	0.538805	1.83332	0.000559427	0.0239221	0.0225453	1216	tags=32%, list=12%, signal=28%	MT-ND5/MT-ND1/NDUFB1/MT-ND4/NUBPL/NDUFS3/NDUFA8/NDUFV2/NDUFC1/NDUFB10/NDUFB2/NDUFA3/NDUFA1/NDUFS7/MT-ND2
B memory	REACTOME_CYCLIN_A_CDK2_ASSOCIATED_EVENTS_AT_S_PHASE_ENTRY	REACTOME_CYCLIN_A_CDK2_ASSOCIATED_EVENTS_AT_S_PHASE_ENTRY	57	0.511987	1.79429	0.000814813	0.0332592	0.031345	887	tags=23%, list=9%, signal=21%	RPS27A/CDK7/PSMA1/RB1/CDKN1B/MNAT1/PSMA4/PSMA7/PSMB10/PSMD9/PSMB1/CCNH/LIN52
B memory	REACTOME_INOSITOL_PHOSPHATE_METABOLISM	REACTOME_INOSITOL_PHOSPHATE_METABOLISM	19	-0.619599	-2.06796	0.00110976	0.0433289	0.0408351	1204	tags=42%, list=12%, signal=37%	PLCG1/PLCE1/MTMR7/PTEN/MINPP1/IMPA1/INPP4A/PLCG2
B memory	REACTOME_FORMATION_OF_TC_NER_PRE_INCISION_COMPLEX	REACTOME_FORMATION_OF_TC_NER_PRE_INCISION_COMPLEX	43	0.544989	1.82323	0.00138556	0.0497692	0.0469047	2009	tags=40%, list=20%, signal=32%	RPS27A/CDK7/GTF2H1/POLR2B/MNAT1/AQR/GTF2H2/COPS3/HMGN1/CCNH/COPS4/DDB1/COPS7B/COPS2/COPS7A/POLR2C/UBA52
B memory	REACTOME_TRANSCRIPTIONAL_REGULATION_BY_RUNX1	REACTOME_TRANSCRIPTIONAL_REGULATION_BY_RUNX1	114	0.417839	1.61065	0.00134854	0.0497692	0.0469047	906	tags=18%, list=9%, signal=17%	RPS27A/CDK7/HIPK2/PSMA1/BLK/CBFB/MNAT1/PSMA4/SOCS4/YAF2/SMARCD1/DPY30/SMARCC1/PSMA7/PSMB10/TNRC6A/PSMD9/PSMB1/KMT2E/CCNH/GATA3

### Sheet: CD14 Mono
Cluster	ID	Description	setSize	enrichmentScore	NES	pvalue	p.adjust	qvalue	rank	leading_edge	core_enrichment
CD14 Mono	REACTOME_INFLUENZA_INFECTION	REACTOME_INFLUENZA_INFECTION	85	0.81447	2.93231	5.34934e-26	3.59476e-23	3.27718e-23	460	tags=55%, list=8%, signal=52%	RPS12/RPLP2/RPL32/RPLP1/RPL39/RPS20/RPS10/RPS15A/RPS27/RPL26/RPL21/RPS14/RPS13/RPL13A/RPS21/RPS23/RPL37/RPS18/RPL27A/RPL41/RPL28/RPL30/RPS3A/RPL13/RPL29/RPS24/RPS19/RPL27/RPL9/RPL31/RPL12/RPS25/RPL34/RPS27A/RPL38/RPL23/RPL17/DNAJC3/KPNA1/RPL7/POLR2A/RPL23A/NDC1/RPL35A/RPL18A/RPS8/RPS17
CD14 Mono	REACTOME_SRP_DEPENDENT_COTRANSLATIONAL_PROTEIN_TARGETING_TO_MEMBRANE	REACTOME_SRP_DEPENDENT_COTRANSLATIONAL_PROTEIN_TARGETING_TO_MEMBRANE	65	0.857647	2.93674	1.28926e-25	4.33192e-23	3.94921e-23	460	tags=68%, list=8%, signal=63%	RPS12/RPLP2/RPL32/RPLP1/RPL39/RPS20/RPS10/RPS15A/RPS27/RPL26/RPL21/RPS14/RPS13/RPL13A/RPS21/RPS23/RPL37/RPS18/RPL27A/RPL41/RPL28/RPL30/RPS3A/RPL13/RPL29/RPS24/RPS19/RPL27/RPL9/RPL31/RPL12/RPS25/RPL34/RPS27A/RPL38/RPL23/RPL17/TRAM1/RPL7/RPL23A/RPL35A/RPL18A/RPS8/RPS17
CD14 Mono	REACTOME_RRNA_PROCESSING	REACTOME_RRNA_PROCESSING	105	0.774369	2.83565	6.96951e-25	1.56117e-22	1.42325e-22	219	tags=36%, list=4%, signal=36%	RPS12/RPLP2/RPL32/RPLP1/RPL39/RPS20/RPS10/RPS15A/RPS27/RPL26/RPL21/RPS14/RPS13/RPL13A/RPS21/RPS23/RPL37/RPS18/RPL27A/RPL41/RPL28/RPL30/RPS3A/RPL13/RPL29/RPS24/RPS19/RPL27/RPL9/RPL31/RPL12/RPS25/RPL34/RPS27A/RPL38/UTP6/RPL23/RPL17
CD14 Mono	REACTOME_EUKARYOTIC_TRANSLATION_INITIATION	REACTOME_EUKARYOTIC_TRANSLATION_INITIATION	65	0.851755	2.91657	1.3928e-24	2.03788e-22	1.85784e-22	460	tags=68%, list=8%, signal=63%	RPS12/RPLP2/RPL32/RPLP1/RPL39/RPS20/RPS10/RPS15A/RPS27/RPL26/RPL21/RPS14/RPS13/RPL13A/RPS21/RPS23/RPL37/RPS18/RPL27A/RPL41/RPL28/RPL30/RPS3A/RPL13/RPL29/RPS24/RPS19/RPL27/RPL9/RPL31/RPL12/RPS25/PABPC1/RPL34/RPS27A/RPL38/RPL23/RPL17/RPL7/RPL23A/RPL35A/RPL18A/RPS8/RPS17
CD14 Mono	REACTOME_NONSENSE_MEDIATED_DECAY_NMD	REACTOME_NONSENSE_MEDIATED_DECAY_NMD	63	0.852702	2.8969	1.51628e-24	2.03788e-22	1.85784e-22	460	tags=70%, list=8%, signal=65%	RPS12/RPLP2/RPL32/RPLP1/RPL39/RPS20/RPS10/RPS15A/RPS27/RPL26/RPL21/RPS14/RPS13/RPL13A/RPS21/RPS23/RPL37/RPS18/RPL27A/RPL41/RPL28/RPL30/RPS3A/RPL13/RPL29/RPS24/RPS19/RPL27/RPL9/RPL31/RPL12/RPS25/PABPC1/RPL34/RPS27A/RPL38/RPL23/RPL17/RPL7/RPL23A/RPL35A/RPL18A/RPS8/RPS17
CD14 Mono	REACTOME_SELENOAMINO_ACID_METABOLISM	REACTOME_SELENOAMINO_ACID_METABOLISM	62	0.85392	2.89052	3.47638e-24	3.33732e-22	3.04248e-22	501	tags=74%, list=8%, signal=69%	RPS12/RPLP2/RPL32/RPLP1/RPL39/RPS20/RPS10/RPS15A/RPS27/RPL26/RPL21/RPS14/RPS13/RPL13A/RPS21/RPS23/RPL37/RPS18/RPL27A/RPL41/RPL28/RPL30/RPS3A/RPL13/RPL29/RPS24/RPS19/RPL27/RPL9/RPL31/RPL12/RPS25/RPL34/RPS27A/RPL38/RPL23/RPL17/TXNRD1/RPL7/RPL23A/RPL35A/RPL18A/RPS8/RPS17/HNMT/RPS27L
CD14 Mono	REACTOME_TRANSLATION	REACTOME_TRANSLATION	142	0.720159	2.78356	3.44404e-24	3.33732e-22	3.04248e-22	460	tags=33%, list=8%, signal=31%	RPS12/RPLP2/RPL32/RPLP1/RPL39/RPS20/RPS10/RPS15A/RPS27/RPL26/RPL21/RPS14/RPS13/RPL13A/RPS21/RPS23/RPL37/RPS18/RPL27A/RPL41/RPL28/RPL30/RPS3A/RPL13/RPL29/RPS24/RPS19/RPL27/RPL9/RPL31/RPL12/RPS25/PABPC1/RPL34/RPS27A/RPL38/DAP3/RPL23/RPL17/TRAM1/RPL7/MRPS28/RPL23A/RPL35A/RPL18A/RPS8/RPS17
CD14 Mono	REACTOME_CELLULAR_RESPONSE_TO_STARVATION	REACTOME_CELLULAR_RESPONSE_TO_STARVATION	84	0.79985	2.87522	5.16775e-23	4.34091e-21	3.95741e-21	501	tags=56%, list=8%, signal=52%	RPS12/RPLP2/RPL32/RPLP1/RPL39/RPS20/RPS10/RPS15A/RPS27/RPL26/RPL21/RPS14/RPS13/RPL13A/RPS21/RPS23/RPL37/RPS18/RPL27A/RPL41/RPL28/RPL30/RPS3A/RPL13/RPL29/RPS24/RPS19/RPL27/RPL9/RPL31/RPL12/RPS25/ATP6V1A/RPL34/RPS27A/RPL38/RPL23/RPL17/RPL7/RPL23A/RPL35A/RPL18A/RPS8/CEBPG/RPS17/ATP6V1C1/RPS27L
CD14 Mono	REACTOME_EUKARYOTIC_TRANSLATION_ELONGATION	REACTOME_EUKARYOTIC_TRANSLATION_ELONGATION	57	0.850652	2.83219	1.86322e-22	1.39121e-20	1.2683e-20	460	tags=75%, list=8%, signal=70%	RPS12/RPLP2/RPL32/RPLP1/RPL39/RPS20/RPS10/RPS15A/RPS27/RPL26/RPL21/RPS14/RPS13/RPL13A/RPS21/RPS23/RPL37/RPS18/RPL27A/RPL41/RPL28/RPL30/RPS3A/RPL13/RPL29/RPS24/RPS19/RPL27/RPL9/RPL31/RPL12/RPS25/RPL34/RPS27A/RPL38/RPL23/RPL17/RPL7/RPL23A/RPL35A/RPL18A/RPS8/RPS17
CD14 Mono	REACTOME_RESPONSE_OF_EIF2AK4_GCN2_TO_AMINO_ACID_DEFICIENCY	REACTOME_RESPONSE_OF_EIF2AK4_GCN2_TO_AMINO_ACID_DEFICIENCY	61	0.841689	2.84346	6.19677e-22	4.16423e-20	3.79634e-20	460	tags=72%, list=8%, signal=67%	RPS12/RPLP2/RPL32/RPLP1/RPL39/RPS20/RPS10/RPS15A/RPS27/RPL26/RPL21/RPS14/RPS13/RPL13A/RPS21/RPS23/RPL37/RPS18/RPL27A/RPL41/RPL28/RPL30/RPS3A/RPL13/RPL29/RPS24/RPS19/RPL27/RPL9/RPL31/RPL12/RPS25/RPL34/RPS27A/RPL38/RPL23/RPL17/RPL7/RPL23A/RPL35A/RPL18A/RPS8/CEBPG/RPS17
CD14 Mono	REACTOME_REGULATION_OF_EXPRESSION_OF_SLITS_AND_ROBOS	REACTOME_REGULATION_OF_EXPRESSION_OF_SLITS_AND_ROBOS	81	0.787297	2.80326	3.02268e-20	1.84658e-18	1.68345e-18	219	tags=47%, list=4%, signal=46%	RPS12/RPLP2/RPL32/RPLP1/RPL39/RPS20/RPS10/RPS15A/RPS27/RPL26/RPL21/RPS14/RPS13/RPL13A/RPS21/RPS23/RPL37/RPS18/RPL27A/RPL41/RPL28/RPL30/RPS3A/RPL13/RPL29/RPS24/RPS19/RPL27/RPL9/RPL31/RPL12/RPS25/PABPC1/RPL34/RPS27A/RPL38/RPL23/RPL17
CD14 Mono	REACTOME_SIGNALING_BY_ROBO_RECEPTORS	REACTOME_SIGNALING_BY_ROBO_RECEPTORS	90	0.763002	2.74569	2.90044e-19	1.62425e-17	1.48075e-17	219	tags=43%, list=4%, signal=42%	RPS12/RPLP2/RPL32/RPLP1/RPL39/RPS20/RPS10/RPS15A/RPS27/RPL26/RPL21/RPS14/RPS13/RPL13A/RPS21/RPS23/RPL37/RPS18/RPL27A/RPL41/RPL28/RPL30/RPS3A/RPL13/RPL29/RPS24/RPS19/RPL27/RPL9/RPL31/RPL12/RPS25/PABPC1/RPL34/RPS27A/RPL38/PAK1/RPL23/RPL17
CD14 Mono	REACTOME_METABOLISM_OF_AMINO_ACIDS_AND_DERIVATIVES	REACTOME_METABOLISM_OF_AMINO_ACIDS_AND_DERIVATIVES	127	0.691986	2.64072	2.1978e-18	1.13609e-16	1.03572e-16	230	tags=30%, list=4%, signal=29%	RPS12/RPLP2/RPL32/RPLP1/RPL39/RPS20/RPS10/RPS15A/RPS27/RPL26/RPL21/RPS14/RPS13/RPL13A/RPS21/RPS23/RPL37/RPS18/RPL27A/RPL41/RPL28/RPL30/RPS3A/RPL13/RPL29/RPS24/RPS19/RPL27/RPL9/RPL31/RPL12/RPS25/RPL34/RPS27A/RPL38/RPL23/RPL17/TXNRD1
CD14 Mono	REACTOME_NERVOUS_SYSTEM_DEVELOPMENT	REACTOME_NERVOUS_SYSTEM_DEVELOPMENT	173	0.635472	2.50583	3.03827e-17	1.45837e-15	1.32953e-15	519	tags=35%, list=8%, signal=33%	RPS12/RPLP2/RPL32/RPLP1/RPL39/RPS20/RPS10/RPS15A/RPS27/RPL26/RPL21/RPS14/RPS13/RPL13A/RPS21/RPS23/RPL37/RPS18/RPL27A/RPL41/RPL28/RPL30/RPS3A/RPL13/UTRN/RPL29/RPS24/RPS19/RPL27/RPL9/GSK3B/RPL31/RPL12/VAV3/RPS25/PABPC1/RPL34/MAPK14/RPS27A/RPL38/DLG1/PAK1/TRIO/RPL23/RPL17/TUBB1/ITGAV/RPS6KA5/RPL7/RPL23A/SIAH1/PIK3CB/RPL35A/RANBP9/RPL18A/RPS8/RPS17/RPS27L/SRGAP2/AP2B1
CD14 Mono	REACTOME_DEVELOPMENTAL_BIOLOGY	REACTOME_DEVELOPMENTAL_BIOLOGY	247	0.569423	2.36478	1.09128e-15	4.88896e-14	4.45704e-14	460	tags=28%, list=8%, signal=27%	RPS12/RPLP2/RPL32/RPLP1/RPL39/RPS20/RPS10/RPS15A/RPS27/RPL26/RPL21/RPS14/RPS13/RPL13A/RPS21/MED13L/RPS23/RPL37/RPS18/RPL27A/RPL41/RPL28/MED13/RPL30/RPS3A/RPL13/NCOA1/UTRN/RPL29/RPS24/RPS19/RPL27/KMT2C/CD36/RPL9/GSK3B/RPL31/RPL12/VAV3/RPS25/PABPC1/ACVR2A/KDM6A/RPL34/MAPK14/RPS27A/RPL38/DLG1/TNF/TSC22D1/PAK1/MEF2A/TRIO/RPL23/RPL17/TUBB1/ITGAV/RPS6KA5/RPL7/POLR2A/RBBP5/HHEX/RPL23A/SIAH1/PIK3CB/RPL35A/RANBP9/RPL18A/RPS8/RPS17
CD14 Mono	REACTOME_ACTIVATION_OF_THE_MRNA_UPON_BINDING_OF_THE_CAP_BINDING_COMPLEX_AND_EIFS_AND_SUBSEQUENT_BINDING_TO_43S	REACTOME_ACTIVATION_OF_THE_MRNA_UPON_BINDING_OF_THE_CAP_BINDING_COMPLEX_AND_EIFS_AND_SUBSEQUENT_BINDING_TO_43S	29	0.850834	2.5386	7.48653e-12	3.14434e-10	2.86655e-10	162	tags=55%, list=3%, signal=54%	RPS12/RPS20/RPS10/RPS15A/RPS27/RPS14/RPS13/RPS21/RPS23/RPS18/RPS3A/RPS24/RPS19/RPS25/PABPC1/RPS27A
CD14 Mono	REACTOME_METABOLISM_OF_RNA	REACTOME_METABOLISM_OF_RNA	299	0.489419	2.0675	1.51579e-10	5.99183e-09	5.46247e-09	501	tags=20%, list=8%, signal=19%	RPS12/RPLP2/RPL32/RPLP1/RPL39/RPS20/RPS10/RPS15A/RPS27/RPL26/RPL21/RPS14/RPS13/RPL13A/RPS21/RPS23/RPL37/RPS18/RPL27A/RPL41/RPL28/RPL30/RPS3A/RPL13/RPL29/RPS24/RPS19/RPL27/RPL9/RPL31/RPL12/RPS25/PABPC1/DCP2/RPL34/MAPK14/RPS27A/RPL38/WDR33/UTP6/RPL23/RPL17/FIP1L1/AQR/TTC37/RPL7/POLR2A/RPL23A/DDX42/NDC1/RPL35A/TSEN15/RPL18A/RPS8/RPS17/CDK7/IGF2BP2/CNOT2/RPS27L
CD14 Mono	REACTOME_CELLULAR_RESPONSES_TO_STIMULI	REACTOME_CELLULAR_RESPONSES_TO_STIMULI	299	0.473462	2.00009	1.91735e-09	7.15812e-08	6.52573e-08	543	tags=24%, list=9%, signal=23%	RPS12/RPLP2/RPL32/RPLP1/RPL39/RPS20/RPS10/RPS15A/RPS27/RPL26/NRIP1/RPL21/RPS14/RPS13/RPL13A/RPS21/RPS23/RPL37/RPS18/RPL27A/RPL41/RPL28/RPL30/RPS3A/RPL13/CAMK2D/NCOA1/RPL29/RPS24/RPS19/RPL27/RPL9/GSK3B/RPL31/RPL12/RPS25/DCP2/COX16/SULT1A3/ATP6V1A/RPL34/MAPK14/RPS27A/RPL38/RAI1/UBE2D1/NR3C1/RPL23/RPL17/TXNRD1/TUBB1/DNAJC3/EGLN1/RPL7/CUL1/RPL23A/DYNC1H1/NDC1/RPL35A/MRE11/RPL18A/RPS8/CEBPG/RPS17/CUL3/DYNC1LI1/ATP6V1C1/RPS27L/CLOCK/GFPT1/ARNT/FKBP5/POT1
CD14 Mono	REACTOME_INFECTIOUS_DISEASE	REACTOME_INFECTIOUS_DISEASE	314	0.457808	1.93809	1.69542e-08	5.99642e-07	5.46666e-07	519	tags=23%, list=8%, signal=22%	RPS12/RPLP2/RPL32/RPLP1/RPL39/RPS20/RPS10/RPS15A/RPS27/RPL26/RPL21/RPS14/RPS13/RPL13A/RPS21/JAK2/RPS23/RPL37/RPS18/RPL27A/RPL41/RPL28/RPL30/RPS3A/RPL13/RPL29/RPS24/RPS19/RPL27/RPL9/GSK3B/RPL31/RPL12/VAV3/RPS25/RPL34/MAPK14/RPS27A/RPL38/MAN2A1/RCOR1/GALNT1/MYO5A/NR3C1/RPL23/RPL17/TXNRD1/TUBB1/DNAJC3/IFNGR1/KPNA1/RPL7/ATP1B3/POLR2A/P2RX7/RPL23A/DYNC1H1/STAM2/NDC1/RPL35A/RPL18A/TAF2/RPS8/RPS17/CUL3/DYNC1LI1/CDK7/UVRAG/RPS27L/EPS15/AP2B1
CD14 Mono	REACTOME_BINDING_AND_UPTAKE_OF_LIGANDS_BY_SCAVENGER_RECEPTORS	REACTOME_BINDING_AND_UPTAKE_OF_LIGANDS_BY_SCAVENGER_RECEPTORS	15	-0.907801	-2.31164	0.000155792	0.00523462	0.00477216	135	tags=40%, list=2%, signal=39%	STAB1/IGLC3/JCHAIN/IGHA1/IGLC2/FTH1
CD14 Mono	REACTOME_COMPLEMENT_CASCADE	REACTOME_COMPLEMENT_CASCADE	11	-0.915278	-2.23594	0.000377202	0.0120704	0.0110041	130	tags=36%, list=2%, signal=36%	C5AR1/IGHG1/IGLC3/IGLC2
CD14 Mono	REACTOME_INNATE_IMMUNE_SYSTEM	REACTOME_INNATE_IMMUNE_SYSTEM	373	-0.499243	-1.87593	0.000595186	0.0181802	0.0165741	635	tags=24%, list=10%, signal=23%	CFP/S100A12/BST2/RELA/CTSD/ATP6V0C/STK11IP/IKBKG/CSNK2B/SIGIRR/ARHGAP45/NDUFC2/CD93/PSMB9/ARL8A/CFL1/RIPK3/GHDC/TNFRSF1B/CD300LB/TBC1D10C/IRAK2/GAA/TXNDC5/POLR2H/HSP90B1/NLRP3/NCKIPSD/HERC5/DOK3/PIN1/GMFG/CDC34/SDCBP/PSMB3/CLEC4E/RIPK2/DDX3X/GRN/ARPC1B/TYROBP/CD247/PSMD4/PPIA/ICAM3/PTPN6/IL1B/FCER1G/GRAP2/VCP/FPR1/ADGRE5/DPP7/S100A9/ATP6V0B/NFKBIA/UBE2D3/C5AR1/NCF1/SERPINA1/PSAP/FCAR/ITGB2/SLC11A1/YPEL5/IGHG1/JUN/CLEC7A/CD14/TOM1/EEF2/HSPA6/IGLC3/LYZ/HLA-B/HLA-A/S100A11/CYBA/HLA-E/S100A8/B2M/DUSP6/TREM1/UBC/HLA-C/SLC2A3/IGLC2/FOS/FTH1
CD14 Mono	REACTOME_RAB_GEFS_EXCHANGE_GTP_FOR_GDP_ON_RABS	REACTOME_RAB_GEFS_EXCHANGE_GTP_FOR_GDP_ON_RABS	38	0.583395	1.83247	0.00114082	0.0333317	0.030387	950	tags=39%, list=16%, signal=34%	SBF2/DENND1A/RIN2/RIC1/RAB31/CHML/TRAPPC12/DENND4C/CHM/RAB3IP/RAB18/DENND1B/RAB10/TRAPPC13/RAB12
CD14 Mono	REACTOME_METABOLISM_OF_LIPIDS	REACTOME_METABOLISM_OF_LIPIDS	237	0.377492	1.56079	0.00138182	0.038691	0.0352728	1337	tags=32%, list=22%, signal=26%	MED13L/MED13/SBF2/NCOA1/CD36/AGPS/PPARGC1B/CERT1/CHPT1/SEC24A/PCCA/SRD5A1/TXNRD1/PTEN/RAB4A/LBR/OSBPL1A/PRKD3/LPCAT2/CEPT1/HSD17B11/MTMR4/PIK3CB/CERK/PLA2G4A/MGLL/PIK3C2A/PI4K2B/CLOCK/ARNT/PLD1/MED30/PLEKHA1/LPIN2/PLEKHA3/PITPNB/RGL1/NCOR1/LPCAT3/ELOVL5/SGMS2/PIK3CA/ACACA/HADH/TGS1/DECR1/FDX1/PI4KB/AACS/PIP5K1A/PPARG/CDK8/SACM1L/SMPD4/SEC24B/MORC2/CBR4/ACAT1/LCLAT1/STARD3/PIKFYVE/INPP5F/INSIG2/SEC23A/HSD17B4/CYP51A1/VAPB/ACOT9/ALAS1/VAC14/GGPS1/NCOA3/NCOA6/ACBD6/NFYB/PLEKHA2/PCCB
CD14 Mono	REACTOME_CELL_SURFACE_INTERACTIONS_AT_THE_VASCULAR_WALL	REACTOME_CELL_SURFACE_INTERACTIONS_AT_THE_VASCULAR_WALL	41	-0.779173	-2.20512	0.0017531	0.0471233	0.0429601	271	tags=29%, list=4%, signal=28%	PPIA/PTPN6/GP6/FCER1G/ITGB2/IGLC3/CD74/TREM1/JCHAIN/IGHA1/IGLC2/IGHM

### Sheet: cDC2
Cluster	ID	Description	setSize	enrichmentScore	NES	pvalue	p.adjust	qvalue	rank	leading_edge	core_enrichment
cDC2	REACTOME_EUKARYOTIC_TRANSLATION_ELONGATION	REACTOME_EUKARYOTIC_TRANSLATION_ELONGATION	85	0.928545	3.81442	1.07473e-59	9.41896e-57	8.88793e-57	416	tags=84%, list=4%, signal=81%	RPS12/RPS14/RPS19/RPL13A/RPL13/RPS24/RPS23/RPSA/RPLP1/RPL27A/RPS11/RPL19/RPL36/RPL23A/RPL41/RPLP2/RPS25/RPL35A/RPS27/RPL10/RPL12/RPS18/RPL30/RPS3/RPL34/RPS15A/RPS10/RPL39/RPL18A/RPS3A/RPS27A/RPS15/RPL32/RPS4X/RPS13/EEF1A1/RPS28/RPS9/RPL9/RPS16/RPL35/EEF1G/RPL8/RPL17/RPS20/RPS5/RPL7/RPL28/RPL21/RPL10A/RPS2/RPL26/RPL29/RPL23/RPS17/UBA52/RPL27/RPL37A/RPS21/RPS7/RPL31/RPS8/RPL38/RPS6/RPLP0/FAU/RPL3/RPL11/RPL6/RPL7A/RPL4
cDC2	REACTOME_SRP_DEPENDENT_COTRANSLATIONAL_PROTEIN_TARGETING_TO_MEMBRANE	REACTOME_SRP_DEPENDENT_COTRANSLATIONAL_PROTEIN_TARGETING_TO_MEMBRANE	104	0.894735	3.81052	2.03214e-59	9.41896e-57	8.88793e-57	416	tags=67%, list=4%, signal=65%	RPS12/RPS14/RPS19/RPL13A/RPL13/RPS24/RPS23/RPSA/RPLP1/RPL27A/RPS11/RPL19/RPL36/RPL23A/RPL41/RPLP2/RPS25/RPL35A/RPS27/RPL10/RPL12/RPS18/RPL30/RPS3/RPL34/RPS15A/RPS10/RPL39/RPL18A/RPS3A/RPS27A/RPS15/RPL32/RPS4X/RPS13/RPS28/RPS9/RPL9/RPS16/RPL35/RPL8/RPL17/RPS20/RPS5/RPL7/RPL28/RPL21/RPL10A/RPS2/RPL26/RPL29/RPL23/RPS17/UBA52/RPL27/SRP19/RPL37A/RPS21/RPS7/RPL31/RPS8/RPL38/RPS6/RPLP0/FAU/RPL3/RPL11/RPL6/RPL7A/RPL4
cDC2	REACTOME_EUKARYOTIC_TRANSLATION_INITIATION	REACTOME_EUKARYOTIC_TRANSLATION_INITIATION	103	0.895741	3.81323	1.6947e-58	5.23662e-56	4.94138e-56	419	tags=68%, list=4%, signal=66%	RPS12/RPS14/RPS19/RPL13A/RPL13/RPS24/RPS23/RPSA/RPLP1/RPL27A/RPS11/RPL19/RPL36/RPL23A/RPL41/RPLP2/RPS25/RPL35A/RPS27/RPL10/RPL12/RPS18/RPL30/RPS3/RPL34/RPS15A/RPS10/RPL39/RPL18A/RPS3A/RPS27A/RPS15/RPL32/RPS4X/RPS13/RPS28/RPS9/RPL9/RPS16/RPL35/RPL8/RPL17/RPS20/RPS5/RPL7/RPL28/RPL21/RPL10A/RPS2/RPL26/RPL29/RPL23/RPS17/UBA52/RPL27/RPL37A/RPS21/RPS7/RPL31/RPS8/RPL38/RPS6/RPLP0/FAU/RPL3/RPL11/RPL6/RPL7A/RPL4/EIF4B
cDC2	REACTOME_SELENOAMINO_ACID_METABOLISM	REACTOME_SELENOAMINO_ACID_METABOLISM	90	0.914359	3.7697	3.726e-58	8.63501e-56	8.14817e-56	416	tags=77%, list=4%, signal=74%	RPS12/RPS14/RPS19/RPL13A/RPL13/RPS24/RPS23/RPSA/RPLP1/RPL27A/RPS11/RPL19/RPL36/RPL23A/RPL41/RPLP2/RPS25/RPL35A/RPS27/RPL10/RPL12/RPS18/RPL30/RPS3/RPL34/RPS15A/RPS10/RPL39/RPL18A/RPS3A/RPS27A/RPS15/RPL32/RPS4X/RPS13/RPS28/RPS9/RPL9/RPS16/RPL35/RPL8/RPL17/RPS20/RPS5/RPL7/RPL28/RPL21/RPL10A/RPS2/RPL26/RPL29/RPL23/RPS17/UBA52/RPL27/RPL37A/RPS21/RPS7/RPL31/RPS8/RPL38/RPS6/RPLP0/FAU/RPL3/RPL11/RPL6/RPL7A/RPL4
cDC2	REACTOME_REGULATION_OF_EXPRESSION_OF_SLITS_AND_ROBOS	REACTOME_REGULATION_OF_EXPRESSION_OF_SLITS_AND_ROBOS	140	0.836467	3.71965	2.71363e-56	5.03107e-54	4.74743e-54	546	tags=54%, list=5%, signal=52%	RPS12/RPS14/RPS19/RPL13A/RPL13/RPS24/RPS23/RPSA/RPLP1/RPL27A/RPS11/RPL19/RPL36/RPL23A/RPL41/RPLP2/RPS25/RPL35A/RPS27/RPL10/RPL12/RPS18/RPL30/RPS3/RPL34/RPS15A/RPS10/RPL39/RPL18A/RPS3A/RPS27A/RPS15/RPL32/RPS4X/RPS13/RPS28/RPS9/RPL9/RPS16/RPL35/RPL8/RPL17/RPS20/RPS5/RPL7/RPL28/RPL21/RPL10A/RPS2/RPL26/RPL29/RPL23/RPS17/UBA52/RPL27/RPL37A/PSMB7/RPS21/RPS7/RPL31/RPS8/RPL38/PSMD9/PSMB10/RPS6/RPLP0/ETF1/FAU/RPL3/RPL11/RPL6/RPL7A/RPL4/PSMC5/RPS26/PSMA6
cDC2	REACTOME_NONSENSE_MEDIATED_DECAY_NMD	REACTOME_NONSENSE_MEDIATED_DECAY_NMD	104	0.88427	3.76595	8.8305e-56	1.16941e-53	1.10348e-53	416	tags=67%, list=4%, signal=65%	RPS12/RPS14/RPS19/RPL13A/RPL13/RPS24/RPS23/RPSA/RPLP1/RPL27A/RPS11/RPL19/RPL36/RPL23A/RPL41/RPLP2/RPS25/RPL35A/RPS27/RPL10/RPL12/RPS18/RPL30/RPS3/RPL34/RPS15A/RPS10/RPL39/RPL18A/RPS3A/RPS27A/RPS15/RPL32/RPS4X/RPS13/RPS28/RPS9/RPL9/RPS16/RPL35/RPL8/RPL17/RPS20/RPS5/RPL7/RPL28/RPL21/RPL10A/RPS2/RPL26/RPL29/RPL23/RPS17/UBA52/RPL27/RPL37A/RPS21/RPS7/RPL31/RPS8/RPL38/RPS6/RPLP0/ETF1/FAU/RPL3/RPL11/RPL6/RPL7A/RPL4
cDC2	REACTOME_CELLULAR_RESPONSE_TO_STARVATION	REACTOME_CELLULAR_RESPONSE_TO_STARVATION	133	0.850833	3.75919	8.80173e-56	1.16941e-53	1.10348e-53	416	tags=54%, list=4%, signal=53%	RPS12/RPS14/RPS19/RPL13A/RPL13/RPS24/RPS23/RPSA/RPLP1/RPL27A/RPS11/RPL19/RPL36/RPL23A/RPL41/RPLP2/RPS25/RPL35A/RPS27/RPL10/RPL12/RPS18/RPL30/RPS3/RPL34/RPS15A/LAMTOR4/RPS10/RPL39/RPL18A/RPS3A/RPS27A/RPS15/RPL32/RPS4X/RPS13/RPS28/RPS9/RPL9/RPS16/RPL35/RPL8/RPL17/RPS20/RPS5/RPL7/RPL28/RPL21/RPL10A/RPS2/RPL26/RPL29/RPL23/RPS17/UBA52/RPL27/RPL37A/RPS21/ATP6V1E2/RPS7/RPL31/RPS8/RPTOR/RPL38/RPS6/RPLP0/FAU/RPL3/RPL11/RPL6/RPL7A/RPL4
cDC2	REACTOME_RESPONSE_OF_EIF2AK4_GCN2_TO_AMINO_ACID_DEFICIENCY	REACTOME_RESPONSE_OF_EIF2AK4_GCN2_TO_AMINO_ACID_DEFICIENCY	91	0.902049	3.7164	2.08617e-53	2.41735e-51	2.28106e-51	416	tags=76%, list=4%, signal=73%	RPS12/RPS14/RPS19/RPL13A/RPL13/RPS24/RPS23/RPSA/RPLP1/RPL27A/RPS11/RPL19/RPL36/RPL23A/RPL41/RPLP2/RPS25/RPL35A/RPS27/RPL10/RPL12/RPS18/RPL30/RPS3/RPL34/RPS15A/RPS10/RPL39/RPL18A/RPS3A/RPS27A/RPS15/RPL32/RPS4X/RPS13/RPS28/RPS9/RPL9/RPS16/RPL35/RPL8/RPL17/RPS20/RPS5/RPL7/RPL28/RPL21/RPL10A/RPS2/RPL26/RPL29/RPL23/RPS17/UBA52/RPL27/RPL37A/RPS21/RPS7/RPL31/RPS8/RPL38/RPS6/RPLP0/FAU/RPL3/RPL11/RPL6/RPL7A/RPL4
cDC2	REACTOME_SIGNALING_BY_ROBO_RECEPTORS	REACTOME_SIGNALING_BY_ROBO_RECEPTORS	166	0.788638	3.62122	3.47603e-51	3.58031e-49	3.37846e-49	546	tags=47%, list=5%, signal=45%	RPS12/RPS14/RPS19/RPL13A/RPL13/RPS24/RPS23/RPSA/RPLP1/RPL27A/RPS11/RPL19/RPL36/RPL23A/RPL41/RPLP2/RPS25/RPL35A/RPS27/RPL10/RPL12/RPS18/RPL30/RPS3/RPL34/RPS15A/RPS10/RPL39/RPL18A/RPS3A/RPS27A/RPS15/RPL32/RPS4X/RPS13/RPS28/RPS9/RPL9/RPS16/RPL35/RPL8/RPL17/RPS20/RPS5/RPL7/RPL28/RPL21/RPL10A/RPS2/RPL26/RPL29/RPL23/RPS17/UBA52/RPL27/RPL37A/PSMB7/RPS21/RPS7/RPL31/RPS8/RPL38/PSMD9/PSMB10/RPS6/RPLP0/ETF1/FAU/RPL3/RPL11/RPL6/RPL7A/RPL4/NELL2/PSMC5/PRKACA/RPS26/PSMA6
cDC2	REACTOME_TRANSLATION	REACTOME_TRANSLATION	239	0.717332	3.43331	6.40821e-51	5.94041e-49	5.6055e-49	528	tags=33%, list=5%, signal=32%	RPS12/RPS14/RPS19/RPL13A/RPL13/RPS24/RPS23/RPSA/RPLP1/RPL27A/RPS11/RPL19/RPL36/RPL23A/RPL41/RPLP2/RPS25/RPL35A/RPS27/RPL10/RPL12/RPS18/RPL30/RPS3/RPL34/RPS15A/RPS10/RPL39/RPL18A/RPS3A/RPS27A/RPS15/RPL32/RPS4X/RPS13/EEF1A1/RPS28/RPS9/RPL9/RPS16/RPL35/EEF1G/RPL8/RPL17/RPS20/RPS5/RPL7/RPL28/RPL21/RPL10A/RPS2/RPL26/RPL29/MRPS6/RPL23/RPS17/UBA52/RPL27/SRP19/RPL37A/RPS21/RPS7/RPL31/RPS8/RPL38/RPS6/MRPL15/RPLP0/ETF1/FAU/RPL3/RPL11/RPL6/RPL7A/RPL4/EIF4B/TRMT112/FARSB/RPS26
cDC2	REACTOME_INFLUENZA_INFECTION	REACTOME_INFLUENZA_INFECTION	134	0.817582	3.61395	1.21658e-48	1.02525e-46	9.67446e-47	528	tags=55%, list=5%, signal=53%	RPS12/RPS14/RPS19/RPL13A/RPL13/RPS24/RPS23/RPSA/RPLP1/RPL27A/RPS11/RPL19/RPL36/RPL23A/RPL41/RPLP2/RPS25/RPL35A/RPS27/RPL10/RPL12/RPS18/RPL30/RPS3/RPL34/RPS15A/RPS10/RPL39/RPL18A/RPS3A/RPS27A/RPS15/RPL32/RPS4X/RPS13/RPS28/RPS9/RPL9/RPS16/RPL35/RPL8/RPL17/RPS20/RPS5/RPL7/RPL28/RPL21/RPL10A/RPS2/RPL26/RPL29/RPL23/RPS17/UBA52/RPL27/RPL37A/RPS21/RPS7/RPL31/RPS8/RPL38/RPS6/RPLP0/FAU/RPL3/RPL11/RPL6/RPL7A/RPL4/POLR2G/POLR2H/NUP37/POLR2C/RPS26
cDC2	REACTOME_METABOLISM_OF_AMINO_ACIDS_AND_DERIVATIVES	REACTOME_METABOLISM_OF_AMINO_ACIDS_AND_DERIVATIVES	217	0.727415	3.44186	2.86207e-47	2.21095e-45	2.08629e-45	416	tags=35%, list=4%, signal=34%	RPS12/RPS14/RPS19/RPL13A/RPL13/RPS24/RPS23/RPSA/RPLP1/RPL27A/RPS11/RPL19/RPL36/RPL23A/RPL41/RPLP2/RPS25/RPL35A/RPS27/RPL10/RPL12/RPS18/RPL30/RPS3/RPL34/RPS15A/RPS10/RPL39/RPL18A/RPS3A/RPS27A/RPS15/RPL32/RPS4X/RPS13/RPS28/RPS9/RPL9/RPS16/RPL35/RPL8/RPL17/RPS20/RPS5/RPL7/RPL28/RPL21/RPL10A/RPS2/RPL26/RPL29/ODC1/RPL23/RPS17/UBA52/RPL27/RPL37A/PSMB7/RPS21/RPS7/RPL31/RPS8/BCKDHA/RPL38/PSMD9/PSMB10/RPS6/RPLP0/FAU/RPL3/RPL11/RPL6/KYNU/GPT2/RPL7A/RPL4
cDC2	REACTOME_RRNA_PROCESSING	REACTOME_RRNA_PROCESSING	174	0.766486	3.53615	4.56794e-47	3.25729e-45	3.07365e-45	416	tags=41%, list=4%, signal=40%	RPS12/RPS14/RPS19/RPL13A/RPL13/RPS24/RPS23/RPSA/RPLP1/RPL27A/RPS11/RPL19/RPL36/RPL23A/RPL41/RPLP2/RPS25/RPL35A/RPS27/RPL10/RPL12/RPS18/RPL30/RPS3/RPL34/RPS15A/RPS10/RPL39/RPL18A/RPS3A/RPS27A/RPS15/RPL32/RPS4X/RPS13/RPS28/RPS9/RPL9/RPS16/RPL35/ISG20L2/RPL8/RPL17/RPS20/RPS5/RPL7/RPL28/RPL21/RPL10A/RPS2/RPL26/RPL29/HEATR1/RPL23/RPS17/UBA52/RPL27/RPL37A/WDR18/RPS21/RPS7/RPL31/RPS8/RPL38/RPS6/RPLP0/FAU/RPL3/RPL11/RPL6/RPL7A/RPL4
cDC2	REACTOME_NERVOUS_SYSTEM_DEVELOPMENT	REACTOME_NERVOUS_SYSTEM_DEVELOPMENT	314	0.63308	3.11622	6.06363e-42	4.01499e-40	3.78863e-40	575	tags=28%, list=6%, signal=28%	RPS12/RPS14/RPS19/RPL13A/RPL13/RPS24/RPS23/RPSA/RPLP1/RPL27A/RPS11/RPL19/RPL36/RPL23A/RPL41/RPLP2/RPS25/RPL35A/RPS27/RPL10/RPL12/RPS18/RPL30/RPS3/RPL34/RPS15A/RPS10/RPL39/RPL18A/RPS3A/RPS27A/RPS15/RPL32/RPS4X/RPS13/MYL6/RPS28/RPS9/RPL9/RPS16/RPL35/RPL8/RPL17/RPS20/RPS5/RPL7/RPL28/RPL21/RPL10A/RPS2/RPL26/RPL29/RPL23/RPS17/CSNK2B/UBA52/RPL27/RPL37A/PSMB7/RPS21/RPS7/RPL31/ARHGEF7/RPS8/RPL38/PSMD9/ADAM10/PSMB10/RPS6/RPLP0/ETF1/FAU/DPYSL2/RPL3/RPL11/RPL6/ACTG1/HRAS/MMP2/RPL7A/RPL4/NELL2/ADGRG6/PSMC5/PRKACA/RPS26/ACTB/PSMA6/SEMA6A
cDC2	REACTOME_DEVELOPMENTAL_BIOLOGY	REACTOME_DEVELOPMENTAL_BIOLOGY	450	0.539565	2.76417	5.1764e-35	3.19901e-33	3.01866e-33	857	tags=25%, list=8%, signal=24%	RPS12/RPS14/RPS19/RPL13A/RPL13/RPS24/RPS23/RPSA/RPLP1/RPL27A/RPS11/RPL19/RPL36/RPL23A/RPL41/RPLP2/RPS25/RPL35A/RPS27/RPL10/RPL12/RPS18/RPL30/RPS3/RPL34/RPS15A/RPS10/RPL39/RPL18A/RPS3A/RPS27A/RPS15/RPL32/RPS4X/RPS13/MYL6/RPS28/RPS9/RPL9/RPS16/RPL35/RPL8/RPL17/RPS20/RPS5/RPL7/RPL28/RPL21/RPL10A/RPS2/RPL26/TFDP1/RPL29/RPL23/RPS17/CSNK2B/UBA52/RPL27/RPL37A/PSMB7/RPS21/ASH2L/RPS7/RPL31/ARHGEF7/RPS8/RPL38/PSMD9/ADAM10/PSMB10/RPS6/MED28/RPLP0/ETF1/FAU/DPYSL2/RPL3/RPL11/RPL6/ACTG1/HRAS/MMP2/RPL7A/RPL4/NELL2/MED19/ADGRG6/POLR2G/PSMC5/PRKACA/POLR2H/POLR2C/RPS26/ACTB/NCOA3/PSMA6/SEMA6A/PKP2/MAFB/HELZ2/PSMD10/MAP2K1/MED31/MED4/PFN1/POLR2D/VAV3/FRS2/GSK3B/ZNF467/ACVR1B
cDC2	REACTOME_ACTIVATION_OF_THE_MRNA_UPON_BINDING_OF_THE_CAP_BINDING_COMPLEX_AND_EIFS_AND_SUBSEQUENT_BINDING_TO_43S	REACTOME_ACTIVATION_OF_THE_MRNA_UPON_BINDING_OF_THE_CAP_BINDING_COMPLEX_AND_EIFS_AND_SUBSEQUENT_BINDING_TO_43S	50	0.883734	3.27745	1.63226e-26	9.45692e-25	8.92375e-25	419	tags=62%, list=4%, signal=60%	RPS12/RPS14/RPS19/RPS24/RPS23/RPSA/RPS11/RPS25/RPS27/RPS18/RPS3/RPS15A/RPS10/RPS3A/RPS27A/RPS15/RPS4X/RPS13/RPS28/RPS9/RPS16/RPS20/RPS5/RPS2/RPS17/RPS21/RPS7/RPS8/RPS6/FAU/EIF4B
cDC2	REACTOME_RAB_GERANYLGERANYLATION	REACTOME_RAB_GERANYLGERANYLATION	39	-0.554171	-1.9694	0.000287419	0.0156728	0.0147892	2846	tags=56%, list=28%, signal=41%	RAB2A/RAB8A/PTP4A2/RAB21/RAB4B/RAB18/RAB7B/RAB29/CHM/RAB8B/RAB27A/RAB14/CHML/RAB7A/RAB33B/RAB2B/RAB40C/RAB1A/RAB3C/RAB5A/RAB13/RAB6A
cDC2	REACTOME_AMINO_ACID_TRANSPORT_ACROSS_THE_PLASMA_MEMBRANE	REACTOME_AMINO_ACID_TRANSPORT_ACROSS_THE_PLASMA_MEMBRANE	16	-0.688655	-1.93971	0.000570187	0.0293647	0.0277091	573	tags=31%, list=6%, signal=30%	SLC38A5/SLC38A2/SLC43A1/SLC3A2/SLC25A29

### Sheet: CD16 Mono
Cluster	ID	Description	setSize	enrichmentScore	NES	pvalue	p.adjust	qvalue	rank	leading_edge	core_enrichment
CD16 Mono	REACTOME_SELENOAMINO_ACID_METABOLISM	REACTOME_SELENOAMINO_ACID_METABOLISM	62	0.779464	3.3776	2.88957e-22	2.4388e-19	1.98924e-19	972	tags=68%, list=11%, signal=61%	RPLP2/RPS8/RPL18A/RPL13/RPS10/RPS15A/RPLP1/RPL28/RPL39/RPL10A/RPS14/RPL23A/RPL32/RPS3A/RPL35A/RPS20/RPL7A/RPS12/RPL31/RPL14/RPS27/RPL13A/RPL34/RPL9/RPL21/RPL10/RPL8/RPL27A/RPS19/RPS24/UBA52/RPL22L1/RPL18/RPL12/RPL29/SEPHS2/RPL38/RPL41/AIMP2/TXNRD1/RPS6/RPL23
CD16 Mono	REACTOME_NONSENSE_MEDIATED_DECAY_NMD	REACTOME_NONSENSE_MEDIATED_DECAY_NMD	65	0.740766	3.23434	6.28322e-19	1.86046e-16	1.51751e-16	1009	tags=62%, list=11%, signal=55%	RPLP2/RPS8/RPL18A/RPL13/RPS10/RPS15A/RPLP1/RPL28/RPL39/RPL10A/RPS14/RPL23A/RPL32/RPS3A/RPL35A/RPS20/RPL7A/RPS12/RPL31/RPL14/RPS27/RPL13A/RPL34/RPL9/RPL21/RPL10/RPL8/RPL27A/RPS19/RPS24/UBA52/RPL22L1/RPL18/RPL12/RPL29/RPL38/RPL41/RPS6/RPL23/UPF3A
CD16 Mono	REACTOME_EUKARYOTIC_TRANSLATION_ELONGATION	REACTOME_EUKARYOTIC_TRANSLATION_ELONGATION	53	0.776165	3.19702	6.61302e-19	1.86046e-16	1.51751e-16	972	tags=75%, list=11%, signal=68%	RPLP2/RPS8/RPL18A/RPL13/RPS10/RPS15A/RPLP1/RPL28/RPL39/RPL10A/RPS14/RPL23A/RPL32/RPS3A/RPL35A/RPS20/RPL7A/RPS12/RPL31/RPL14/RPS27/RPL13A/RPL34/RPL9/RPL21/RPL10/RPL8/RPL27A/RPS19/RPS24/UBA52/EEF1B2/RPL22L1/RPL18/RPL12/RPL29/RPL38/RPL41/RPS6/RPL23
CD16 Mono	REACTOME_SRP_DEPENDENT_COTRANSLATIONAL_PROTEIN_TARGETING_TO_MEMBRANE	REACTOME_SRP_DEPENDENT_COTRANSLATIONAL_PROTEIN_TARGETING_TO_MEMBRANE	71	0.705159	3.11064	7.85668e-18	1.65776e-15	1.35218e-15	972	tags=56%, list=11%, signal=51%	RPLP2/RPS8/RPL18A/RPL13/RPS10/RPS15A/RPLP1/RPL28/RPL39/RPL10A/RPS14/RPL23A/RPL32/RPS3A/RPL35A/RPS20/RPL7A/RPS12/RPL31/RPL14/RPS27/RPL13A/RPL34/RPL9/RPL21/RPL10/RPL8/RPL27A/RPS19/RPS24/UBA52/RPL22L1/RPL18/RPL12/RPL29/RPL38/RPL41/SEC11C/RPS6/RPL23
CD16 Mono	REACTOME_RESPONSE_OF_EIF2AK4_GCN2_TO_AMINO_ACID_DEFICIENCY	REACTOME_RESPONSE_OF_EIF2AK4_GCN2_TO_AMINO_ACID_DEFICIENCY	60	0.735357	3.14614	1.78733e-17	3.01701e-15	2.46087e-15	972	tags=67%, list=11%, signal=60%	RPLP2/RPS8/RPL18A/RPL13/RPS10/RPS15A/RPLP1/RPL28/RPL39/RPL10A/RPS14/RPL23A/RPL32/RPS3A/RPL35A/RPS20/RPL7A/RPS12/RPL31/RPL14/RPS27/RPL13A/RPL34/RPL9/IMPACT/RPL21/RPL10/RPL8/RPL27A/RPS19/RPS24/UBA52/RPL22L1/RPL18/RPL12/RPL29/RPL38/RPL41/RPS6/RPL23
CD16 Mono	REACTOME_EUKARYOTIC_TRANSLATION_INITIATION	REACTOME_EUKARYOTIC_TRANSLATION_INITIATION	72	0.67747	2.99504	4.71235e-16	6.6287e-14	5.4068e-14	972	tags=56%, list=11%, signal=50%	RPLP2/RPS8/RPL18A/RPL13/RPS10/RPS15A/RPLP1/RPL28/RPL39/RPL10A/RPS14/RPL23A/RPL32/RPS3A/RPL35A/RPS20/RPL7A/RPS12/RPL31/RPL14/RPS27/RPL13A/RPL34/RPL9/RPL21/RPL10/RPL8/RPL27A/RPS19/RPS24/UBA52/RPL22L1/RPL18/EIF4EBP1/RPL12/RPL29/RPL38/RPL41/RPS6/RPL23
CD16 Mono	REACTOME_RRNA_PROCESSING	REACTOME_RRNA_PROCESSING	144	0.518276	2.55291	8.77226e-14	1.05768e-11	8.62715e-12	972	tags=33%, list=11%, signal=30%	RPLP2/RPS8/RPL18A/RPL13/RPS10/RPS15A/RPLP1/RPL28/RPL39/RPL10A/RPS14/RPL23A/RPL32/RRP9/RPS3A/RPL35A/RPS20/RPL7A/RPS12/RPL31/PRORP/TSR1/C1D/RPL14/RPS27/EXOSC3/RPL13A/RPL34/RPL9/RPL21/RPL10/RPL8/RPL27A/EXOSC8/RPS19/DIS3/UTP6/RPS24/UBA52/RPL22L1/RPL18/RPL12/RPL29/RPL38/RPL41/DHX37/RPS6/RPL23
CD16 Mono	REACTOME_CELLULAR_RESPONSE_TO_STARVATION	REACTOME_CELLULAR_RESPONSE_TO_STARVATION	94	0.562459	2.6242	1.21457e-11	1.13899e-09	9.29036e-10	826	tags=40%, list=9%, signal=37%	RPLP2/RPS8/RPL18A/RPL13/RPS10/RPS15A/RPLP1/RPL28/RPL39/RPL10A/RPS14/RPL23A/RPL32/RPS3A/RPL35A/RPS20/RPL7A/RPS12/RPL31/RPL14/RPS27/RPL13A/RPL34/RPL9/IMPACT/RPL21/RPL10/RPL8/RPL27A/RPS19/RPS24/UBA52/RPL22L1/RPL18/RPL12/RPL29/RPL38/RPL41
CD16 Mono	REACTOME_TRANSLATION	REACTOME_TRANSLATION	197	0.439236	2.2821	1.14195e-11	1.13899e-09	9.29036e-10	972	tags=27%, list=11%, signal=25%	RPLP2/RPS8/RPL18A/RPL13/RPS10/RPS15A/RPLP1/RPL28/RPL39/RPL10A/RPS14/RPL23A/RPL32/RPS3A/GFM2/RPL35A/RPS20/RPL7A/MRPS18A/RPS12/RPL31/RPL14/RPS27/RPL13A/RPL34/MRPL9/RPL9/MTRF1L/RPL21/RPL10/MRRF/RPL8/RPL27A/RPS19/RPS24/MRPS16/MRPS27/UBA52/EEF1B2/MRPL36/RPL22L1/RPL18/MRPL1/EIF4EBP1/RPL12/RPL29/RPL38/RPL41/AIMP2/OXA1L/SEC11C/RPS6/FARSB/RPL23
CD16 Mono	REACTOME_INFLUENZA_INFECTION	REACTOME_INFLUENZA_INFECTION	95	0.553514	2.58626	1.42903e-11	1.2061e-09	9.83777e-10	972	tags=43%, list=11%, signal=39%	RPLP2/RPS8/RPL18A/RPL13/RPS10/RPS15A/RPLP1/RPL28/RPL39/RPL10A/RPS14/RPL23A/RPL32/RPS3A/RPL35A/RPS20/RPL7A/RPS12/RPL31/RPL14/RPS27/RPL13A/RPL34/RPL9/NUP133/RPL21/RPL10/RPL8/RPL27A/RPS19/RPS24/UBA52/RPL22L1/RPL18/RPL12/RPL29/RPL38/RPL41/NUP155/RPS6/RPL23
CD16 Mono	REACTOME_METABOLISM_OF_AMINO_ACIDS_AND_DERIVATIVES	REACTOME_METABOLISM_OF_AMINO_ACIDS_AND_DERIVATIVES	176	0.436104	2.22548	1.23824e-10	9.50064e-09	7.74934e-09	1347	tags=36%, list=15%, signal=32%	RPLP2/RPS8/RPL18A/RPL13/RPS10/RPS15A/RPLP1/RPL28/RPL39/RPL10A/RPS14/RPL23A/RPL32/RPS3A/RPL35A/RPS20/DLST/RPL7A/RPS12/RPL31/RPL14/RPS27/RPL13A/RPL34/RPL9/RPL21/RPL10/RPL8/ALDH6A1/TMLHE/RPL27A/RPS19/RPS24/ARG1/SERINC3/UBA52/RPL22L1/RPL18/PSMD13/RPL12/GRHPR/RPL29/PSMF1/SEPHS2/RPL38/RPL41/HAL/AIMP2/TXNRD1/PSMC6/RPS6/RPL23/SLC25A13/PSMD14/PAPSS2/PSTK/GSTZ1/HNMT/PDHX/GLUD1/BCAT1/RPS15/SMS/IVD
CD16 Mono	REACTOME_CYTOKINE_SIGNALING_IN_IMMUNE_SYSTEM	REACTOME_CYTOKINE_SIGNALING_IN_IMMUNE_SYSTEM	363	-0.446163	-1.99362	1.41442e-10	9.94812e-09	8.11433e-09	1781	tags=34%, list=20%, signal=28%	IL27RA/PTK2B/CD27/DUSP6/IFIT1/PSMB1/PITPNA/PTPN1/JAK1/NUP62/CD44/KRAS/PSMD3/EIF4G2/NUP153/CSF2RA/IGHG1/ITGAX/PSMC3/EIF2AK2/PSME2/EIF4A2/UBB/PSMB7/MX1/STAT4/IFNGR1/TRAF3/PSMD8/SAMHD1/ATF1/RNF7/GBP3/HNRNPA2B1/BATF/SOCS6/OAS3/ITGB2/JAK3/PIK3R2/MSN/PSMD2/ELK1/KPNA4/PSMA7/PSMB9/OASL/TNFRSF25/PSMD10/HSP90B1/NOD2/STXBP2/TALDO1/CUL1/RANBP2/STX4/IL2RG/BOLA2B/CCL4/IFITM1/LGALS9/NUP107/NUP210/MX2/CSK/MYD88/CLCF1/HSPA8/ATF2/CCR1/HMGB1/PSMD5/MAPK10/NUP85/IL18BP/MAPK3/SOD2/CXCL8/HLA-F/STAT5A/PSME3/VIM/PPM1B/JUN/IRF7/GBP5/TBK1/EIF4A1/IFI6/HLA-DRB5/IRF3/HLA-DPB1/NRAS/GSDMD/HLA-DQB1/IL13RA1/TIMP1/ANXA1/HLA-C/ISG15/TNFRSF1B/IFITM3/NUP50/FLNA/PTPN23/SEH1L/APP/PSMB8/STAT3/S100A12/HLA-E/JUNB/UBE2D3/STAT5B/HLA-DPA1/HLA-DRA/TRIM22/HLA-DRB1/IFITM2/FOS/UBC/B2M
CD16 Mono	REACTOME_REGULATION_OF_EXPRESSION_OF_SLITS_AND_ROBOS	REACTOME_REGULATION_OF_EXPRESSION_OF_SLITS_AND_ROBOS	109	0.518106	2.48802	2.4644e-10	1.59997e-08	1.30504e-08	1009	tags=40%, list=11%, signal=36%	RPLP2/RPS8/RPL18A/RPL13/RPS10/RPS15A/RPLP1/RPL28/RPL39/RPL10A/RPS14/RPL23A/RPL32/RPS3A/RPL35A/RPS20/RPL7A/RPS12/RPL31/RPL14/RPS27/RPL13A/RPL34/RPL9/CUL2/RPL21/RPL10/RPL8/RPL27A/RPS19/RPS24/UBA52/RPL22L1/RPL18/PSMD13/RPL12/RPL29/PSMF1/RPL38/RPL41/PSMC6/RPS6/RPL23/UPF3A
CD16 Mono	REACTOME_SIGNALING_BY_ROBO_RECEPTORS	REACTOME_SIGNALING_BY_ROBO_RECEPTORS	131	0.444561	2.19979	6.04623e-08	3.64501e-06	2.97311e-06	1009	tags=34%, list=11%, signal=30%	RPLP2/RPS8/RPL18A/RPL13/RPS10/RPS15A/RPLP1/RPL28/RPL39/RPL10A/RPS14/RPL23A/RPL32/RPS3A/RPL35A/RPS20/RPL7A/RPS12/RPL31/RPL14/RPS27/RPL13A/RPL34/RPL9/CUL2/RPL21/RPL10/RPL8/RPL27A/RPS19/RPS24/UBA52/RPL22L1/RPL18/PSMD13/RPL12/RPL29/PSMF1/RPL38/RPL41/PSMC6/RPS6/RPL23/UPF3A
CD16 Mono	REACTOME_ADAPTIVE_IMMUNE_SYSTEM	REACTOME_ADAPTIVE_IMMUNE_SYSTEM	437	-0.399694	-1.803	6.60241e-08	3.71496e-06	3.03016e-06	2110	tags=35%, list=24%, signal=28%	UBE2K/KIFAP3/PIK3CA/NFKB1/UBE2N/FBXO21/LILRB1/RNF6/ELOB/ARF1/UBE2Z/PPIA/FBXW11/RLIM/S100A9/NFKBIA/DCTN2/CD40/DNM3/PRKCQ/HECTD1/UBE2E2/SLAMF7/FCGR2B/MAPKAP1/PDPK1/PSMB1/PDIA3/SEC22B/HERC4/RNF34/KRAS/PSMD3/RNF111/PPP3R1/UBE2H/AP1S2/TAP2/PSMC3/KIF2A/RASGRP2/PSME2/UBB/RILP/PSMB7/NCF2/UBE2J1/PSMD8/CD300C/FKBP1A/UBA1/UBA5/AP1B1/RNF7/ICAM3/LRR1/UBE2O/CD22/FBXL13/ITGB2/CALM1/PIK3R2/UBA6/SEC61B/MICB/PSMD2/HLA-DMB/RAB7A/PSMA7/BTK/NFATC1/PSMB9/PSMD10/CD81/DYNC1H1/WSB1/IGLC3/LILRB2/CD96/FBXL4/CD3E/HLA-DOA/UBE2B/CUL1/STX4/TAP1/VASP/NCK1/EVL/UBE3A/SELL/FBXO44/IFITM1/MKRN1/CLTA/SEC61A2/KEAP1/RNF213/KLRK1/CSK/PILRB/LAT/TUBA1A/MYD88/UBE2G2/LILRA5/FCGR3A/TRAF7/CTSA/VHL/TRIM69/HMGB1/PSMD5/DYNC1LI1/ASB13/UBE2E3/DCTN3/HLA-F/CD99/AP2A2/PSME3/MGRN1/RNF138/UBE2G1/ORAI2/HLA-DRB5/HLA-DPB1/NRAS/HLA-DQB1/BTLA/CD300A/HLA-C/CYBA/DTX3L/THOP1/NFATC2/FBXW5/PSMB8/HLA-E/TYROBP/UBE2D3/HLA-DPA1/CD74/TAPBP/HLA-DRA/HLA-DRB1/BTN3A2/IGHM/S100A8/UBC/B2M/PLCG2/IGLC2
CD16 Mono	REACTOME_INTERFERON_SIGNALING	REACTOME_INTERFERON_SIGNALING	120	-0.536626	-2.14296	3.16877e-07	1.67153e-05	1.3634e-05	1687	tags=40%, list=19%, signal=33%	PTPN1/JAK1/NUP62/CD44/EIF4G2/NUP153/EIF2AK2/EIF4A2/UBB/MX1/IFNGR1/SAMHD1/GBP3/OAS3/KPNA4/OASL/RANBP2/IFITM1/NUP107/NUP210/MX2/NUP85/MAPK3/HLA-F/PPM1B/IRF7/GBP5/EIF4A1/IFI6/HLA-DRB5/IRF3/HLA-DPB1/HLA-DQB1/HLA-C/ISG15/IFITM3/NUP50/FLNA/SEH1L/PSMB8/HLA-E/HLA-DPA1/HLA-DRA/TRIM22/HLA-DRB1/IFITM2/UBC/B2M
CD16 Mono	REACTOME_NERVOUS_SYSTEM_DEVELOPMENT	REACTOME_NERVOUS_SYSTEM_DEVELOPMENT	246	0.320603	1.68597	3.45019e-06	0.000171292	0.000139717	1135	tags=25%, list=13%, signal=22%	RPLP2/RPS8/RPL18A/RPL13/RPS10/UTRN/RPS15A/RPLP1/RPL28/RPL39/RPL10A/RPS14/RPL23A/RPL32/RPS3A/EFNB1/RPL35A/RPS20/RPL7A/RPS12/RPL31/TUBB1/LYN/RPL14/RPS27/RPL13A/RPL34/SEMA4A/RPL9/CUL2/RPL21/RPL10/RPL8/DOK2/CACNA1C/ITSN1/RPL27A/RPS19/RPS24/CLTCL1/UBA52/RPL22L1/RPL18/PSMD13/RPL12/RPL29/PSMF1/RPL38/RPL41/ADAM10/LIMK2/PSMC6/RPS6/ABLIM1/RPL23/UPF3A/CACNB4/CACNB2/SOS1/PSMD14/DOK1
CD16 Mono	REACTOME_NEUTROPHIL_DEGRANULATION	REACTOME_NEUTROPHIL_DEGRANULATION	292	-0.407589	-1.78689	3.66707e-06	0.000171945	0.000140249	1655	tags=31%, list=18%, signal=26%	CD63/SERPINB6/CD44/PSMD3/ITGAX/PSMC3/MVP/GUSB/SVIP/CHIT1/YPEL5/SERPINB1/PSMB7/VCP/PFKL/NHLRC3/CAPN1/PPIE/HPSE/ITGB2/OSTF1/PYGB/TMC6/RAP2C/RAB31/NBEAL2/ARSB/PSMD2/RAB7A/IDH1/IQGAP1/DDX3X/DYNC1H1/DNAJC3/LILRB2/CEACAM3/HSPA1A/DDOST/FUCA2/GRN/COTL1/RAB10/CYSTM1/AGPAT2/ARHGAP45/SELL/CD47/SLC44A2/ATP6V0A1/HMOX2/FGR/HSPA8/C3AR1/CTSA/ATP6V0C/HMGB1/DYNC1LI1/NFAM1/ORMDL3/ADGRE5/AP2A2/XRCC5/ACAA1/FTH1/DYNLT1/NRAS/GSDMD/PGRMC1/CTSZ/CD300A/ADA2/HLA-C/TCIRG1/TNFRSF1B/SERPINA1/TIMP2/CYBA/CD53/S100A11/EEF2/GAA/S100A12/TYROBP/FCN1/CST3/CFP/PSAP/S100A8/LYZ/B2M
CD16 Mono	REACTOME_ANTIGEN_PROCESSING_CROSS_PRESENTATION	REACTOME_ANTIGEN_PROCESSING_CROSS_PRESENTATION	75	-0.573559	-2.14213	1.1486e-05	0.000510222	0.00041617	1719	tags=44%, list=19%, signal=36%	PSMB1/PDIA3/SEC22B/PSMD3/TAP2/PSMC3/PSME2/UBB/PSMB7/NCF2/PSMD8/SEC61B/PSMD2/PSMA7/BTK/PSMB9/PSMD10/STX4/TAP1/SEC61A2/MYD88/HMGB1/PSMD5/HLA-F/PSME3/HLA-C/CYBA/PSMB8/HLA-E/TAPBP/S100A8/UBC/B2M
CD16 Mono	REACTOME_TOLL_LIKE_RECEPTOR_CASCADES	REACTOME_TOLL_LIKE_RECEPTOR_CASCADES	100	-0.516875	-1.99931	1.53855e-05	0.00064927	0.000529586	2106	tags=39%, list=23%, signal=30%	CD180/NFKB1/UBE2N/IRAK4/MAPKAPK3/FBXW11/S100A9/NFKBIA/DNM3/DUSP6/UBB/TRAF3/ATF1/ITGB2/ELK1/BTK/HSP90B1/NOD2/CUL1/CASP8/LY86/MYD88/ATF2/HMGB1/MAPK10/MAPK3/CNPY3/JUN/IRF7/TBK1/IRF3/GSDMD/APP/S100A12/UBE2D3/S100A8/FOS/UBC/PLCG2
CD16 Mono	REACTOME_INTERFERON_GAMMA_SIGNALING	REACTOME_INTERFERON_GAMMA_SIGNALING	50	-0.616201	-2.12583	2.06847e-05	0.000831326	0.000678083	397	tags=28%, list=4%, signal=27%	HLA-F/IRF7/GBP5/HLA-DRB5/IRF3/HLA-DPB1/HLA-DQB1/HLA-C/HLA-E/HLA-DPA1/HLA-DRA/TRIM22/HLA-DRB1/B2M
CD16 Mono	REACTOME_FC_EPSILON_RECEPTOR_FCERI_SIGNALING	REACTOME_FC_EPSILON_RECEPTOR_FCERI_SIGNALING	95	-0.507059	-1.95218	2.50143e-05	0.000959641	0.000782746	2411	tags=49%, list=27%, signal=37%	PSMB10/PSMA6/PSMA2/PSMA5/CDC34/FCER1A/PSME1/PIK3CA/NFKB1/UBE2N/FBXW11/NFKBIA/PRKCQ/PDPK1/PSMB1/KRAS/PSMD3/PPP3R1/PSMC3/RASGRP2/PSME2/UBB/PSMB7/PSMD8/CALM1/PIK3R2/PSMD2/PSMA7/BTK/NFATC1/PSMB9/PSMD10/IGLC3/CUL1/LAT/PSMD5/MAPK10/MAPK3/PSME3/JUN/NRAS/NFATC2/PSMB8/FOS/UBC/PLCG2/IGLC2
CD16 Mono	REACTOME_BINDING_AND_UPTAKE_OF_LIGANDS_BY_SCAVENGER_RECEPTORS	REACTOME_BINDING_AND_UPTAKE_OF_LIGANDS_BY_SCAVENGER_RECEPTORS	13	-0.858955	-2.14441	3.0482e-05	0.00111856	0.000912367	1053	tags=69%, list=12%, signal=61%	JCHAIN/HSP90B1/IGLC3/HSPH1/LRP1/MSR1/FTH1/IGHA1/IGLC2
CD16 Mono	REACTOME_GENERATION_OF_SECOND_MESSENGER_MOLECULES	REACTOME_GENERATION_OF_SECOND_MESSENGER_MOLECULES	24	-0.728221	-2.14695	3.40942e-05	0.00119898	0.000977967	984	tags=50%, list=11%, signal=45%	CD3E/VASP/NCK1/EVL/LAT/HLA-DRB5/HLA-DPB1/HLA-DQB1/HLA-DPA1/HLA-DRA/HLA-DRB1/PLCG2
CD16 Mono	REACTOME_IMMUNOREGULATORY_INTERACTIONS_BETWEEN_A_LYMPHOID_AND_A_NON_LYMPHOID_CELL	REACTOME_IMMUNOREGULATORY_INTERACTIONS_BETWEEN_A_LYMPHOID_AND_A_NON_LYMPHOID_CELL	59	-0.587896	-2.10568	6.45641e-05	0.00212963	0.00173706	1392	tags=41%, list=16%, signal=35%	CD300C/ICAM3/CD22/ITGB2/MICB/CD81/IGLC3/LILRB2/CD96/CD3E/SELL/IFITM1/KLRK1/PILRB/LILRA5/FCGR3A/HLA-F/CD99/CD300A/HLA-C/HLA-E/TYROBP/B2M/IGLC2
CD16 Mono	REACTOME_ANTIGEN_ACTIVATES_B_CELL_RECEPTOR_BCR_LEADING_TO_GENERATION_OF_SECOND_MESSENGERS	REACTOME_ANTIGEN_ACTIVATES_B_CELL_RECEPTOR_BCR_LEADING_TO_GENERATION_OF_SECOND_MESSENGERS	17	-0.743747	-2.02105	6.56046e-05	0.00212963	0.00173706	1263	tags=53%, list=14%, signal=46%	CD22/CALM1/BTK/IGLC3/NCK1/ORAI2/IGHM/PLCG2/IGLC2
CD16 Mono	REACTOME_FCERI_MEDIATED_MAPK_ACTIVATION	REACTOME_FCERI_MEDIATED_MAPK_ACTIVATION	23	-0.707046	-2.06588	7.874e-05	0.00246136	0.00200764	622	tags=35%, list=7%, signal=32%	LAT/MAPK10/MAPK3/JUN/NRAS/FOS/PLCG2/IGLC2
CD16 Mono	REACTOME_DEVELOPMENTAL_BIOLOGY	REACTOME_DEVELOPMENTAL_BIOLOGY	367	0.265144	1.45537	9.14026e-05	0.00275514	0.00224727	1018	tags=20%, list=11%, signal=18%	RPLP2/RPS8/RPL18A/RPL13/RPS10/MAML3/UTRN/RPS15A/RPLP1/RPL28/RPL39/RPL10A/RPS14/RPL23A/RPL32/RPS3A/EFNB1/RPL35A/RPS20/RPL7A/RPS12/RPL31/RBBP4/TUBB1/PAGR1/LYN/TNF/TCF12/MED12/CTCF/RPL14/RPS27/MED13L/RPL13A/RPL34/SEMA4A/RPL9/CUL2/CREBBP/RPL21/RPL10/RPL8/DOK2/NCOA6/CACNA1C/ITSN1/RPL27A/RPS19/RUNX1/RPS24/CLTCL1/UBA52/CDK8/RPL22L1/RPL18/PSMD13/RPL12/NCOA1/RPL29/PSMF1/RPL38/RPL41/NCOR2/ADAM10/LIMK2/PSMC6/MED14/RPS6/MAML2/ABLIM1/RPL23/UPF3A/CACNB4
CD16 Mono	REACTOME_SIGNALING_BY_INTERLEUKINS	REACTOME_SIGNALING_BY_INTERLEUKINS	229	-0.39552	-1.70887	0.000107023	0.00311475	0.00254059	2144	tags=36%, list=24%, signal=28%	PSME1/RORA/PIK3CA/NFKB1/UBE2N/ARF1/HNRNPDL/IRAK4/MAPKAPK3/PPIA/PTPN12/CSF1R/FBXW11/NFKBIA/IL27RA/PTK2B/DUSP6/PSMB1/PITPNA/JAK1/PSMD3/CSF2RA/IGHG1/ITGAX/PSMC3/PSME2/UBB/PSMB7/STAT4/PSMD8/ATF1/HNRNPA2B1/BATF/ITGB2/JAK3/PIK3R2/MSN/PSMD2/ELK1/PSMA7/PSMB9/PSMD10/HSP90B1/NOD2/STXBP2/TALDO1/CUL1/STX4/IL2RG/BOLA2B/CCL4/LGALS9/MYD88/CLCF1/HSPA8/ATF2/CCR1/HMGB1/PSMD5/MAPK10/IL18BP/MAPK3/SOD2/CXCL8/STAT5A/PSME3/VIM/JUN/TBK1/GSDMD/IL13RA1/TIMP1/ANXA1/TNFRSF1B/PTPN23/APP/PSMB8/STAT3/S100A12/JUNB/STAT5B/FOS/UBC
CD16 Mono	REACTOME_SIGNALING_BY_THE_B_CELL_RECEPTOR_BCR	REACTOME_SIGNALING_BY_THE_B_CELL_RECEPTOR_BCR	79	-0.520105	-1.95515	0.000117986	0.00331934	0.00270747	1719	tags=39%, list=19%, signal=32%	PSMB1/KRAS/PSMD3/PPP3R1/PSMC3/PSME2/UBB/PSMB7/PSMD8/FKBP1A/CD22/CALM1/PSMD2/PSMA7/BTK/NFATC1/PSMB9/PSMD10/IGLC3/CUL1/NCK1/PSMD5/PSME3/ORAI2/NRAS/NFATC2/PSMB8/IGHM/UBC/PLCG2/IGLC2
CD16 Mono	REACTOME_DAP12_INTERACTIONS	REACTOME_DAP12_INTERACTIONS	25	-0.698638	-2.08415	0.000123506	0.00336254	0.0027427	672	tags=40%, list=7%, signal=37%	PIK3R2/BTK/KLRK1/LAT/NRAS/HLA-C/HLA-E/TYROBP/B2M/PLCG2
CD16 Mono	REACTOME_INITIAL_TRIGGERING_OF_COMPLEMENT	REACTOME_INITIAL_TRIGGERING_OF_COMPLEMENT	11	-0.798206	-1.90042	0.000155402	0.00409872	0.00334318	238	tags=64%, list=3%, signal=62%	C2/IGLC3/C1QB/C1QA/FCN1/CFP/IGLC2
CD16 Mono	REACTOME_INFECTION_WITH_MYCOBACTERIUM_TUBERCULOSIS	REACTOME_INFECTION_WITH_MYCOBACTERIUM_TUBERCULOSIS	15	-0.759123	-1.9935	0.00017036	0.00435708	0.00355391	1541	tags=67%, list=17%, signal=55%	CORO1A/UBB/RAB7A/DUSP16/RNF213/MAPK3/SFPQ/ENO1/UBC/B2M
CD16 Mono	REACTOME_DAP12_SIGNALING	REACTOME_DAP12_SIGNALING	19	-0.723821	-2.03134	0.000191768	0.00476037	0.00388287	1196	tags=47%, list=13%, signal=41%	PIK3R2/BTK/KLRK1/LAT/NRAS/HLA-E/TYROBP/B2M/PLCG2
CD16 Mono	REACTOME_TCR_SIGNALING	REACTOME_TCR_SIGNALING	87	-0.491215	-1.86205	0.000334124	0.00805716	0.00657194	2411	tags=49%, list=27%, signal=36%	PSMB10/PSMA6/PSMA2/PSMA5/CDC34/PSME1/PIK3CA/NFKB1/UBE2N/FBXW11/NFKBIA/PRKCQ/PDPK1/PSMB1/PSMD3/PSMC3/PSME2/UBB/PSMB7/PSMD8/PIK3R2/PSMD2/PSMA7/PSMB9/PSMD10/CD3E/CUL1/VASP/NCK1/EVL/CSK/LAT/PSMD5/PSME3/HLA-DRB5/HLA-DPB1/HLA-DQB1/PSMB8/HLA-DPA1/HLA-DRA/HLA-DRB1/UBC/PLCG2
CD16 Mono	REACTOME_ACTIVATION_OF_THE_MRNA_UPON_BINDING_OF_THE_CAP_BINDING_COMPLEX_AND_EIFS_AND_SUBSEQUENT_BINDING_TO_43S	REACTOME_ACTIVATION_OF_THE_MRNA_UPON_BINDING_OF_THE_CAP_BINDING_COMPLEX_AND_EIFS_AND_SUBSEQUENT_BINDING_TO_43S	34	0.53036	1.98267	0.000433469	0.0101624	0.00828915	937	tags=35%, list=10%, signal=32%	RPS8/RPS10/RPS15A/RPS14/RPS3A/RPS20/RPS12/RPS27/RPS19/RPS24/EIF4EBP1/RPS6
CD16 Mono	REACTOME_FCERI_MEDIATED_CA_2_MOBILIZATION	REACTOME_FCERI_MEDIATED_CA_2_MOBILIZATION	19	-0.689361	-1.93463	0.00052687	0.011402	0.00930022	1217	tags=42%, list=14%, signal=36%	CALM1/BTK/NFATC1/IGLC3/LAT/NFATC2/PLCG2/IGLC2
CD16 Mono	REACTOME_AMYLOID_FIBER_FORMATION	REACTOME_AMYLOID_FIBER_FORMATION	28	-0.61829	-1.88739	0.000502763	0.011402	0.00930022	202	tags=29%, list=2%, signal=28%	APH1B/TSPAN33/SORL1/APP/CST3/LYZ/UBC/B2M
CD16 Mono	REACTOME_RESPONSE_OF_MTB_TO_PHAGOCYTOSIS	REACTOME_RESPONSE_OF_MTB_TO_PHAGOCYTOSIS	14	-0.736756	-1.88462	0.000525768	0.011402	0.00930022	1541	tags=64%, list=17%, signal=53%	CORO1A/UBB/RAB7A/DUSP16/RNF213/MAPK3/SFPQ/ENO1/UBC
CD16 Mono	REACTOME_MYD88_INDEPENDENT_TLR4_CASCADE	REACTOME_MYD88_INDEPENDENT_TLR4_CASCADE	67	-0.510801	-1.87328	0.00059329	0.0124306	0.0101392	2088	tags=39%, list=23%, signal=30%	NFKB1/UBE2N/MAPKAPK3/FBXW11/NFKBIA/DUSP6/UBB/TRAF3/ATF1/ELK1/NOD2/CUL1/CASP8/ATF2/HMGB1/MAPK10/MAPK3/JUN/IRF7/TBK1/IRF3/APP/S100A12/UBE2D3/FOS/UBC
CD16 Mono	REACTOME_SIGNALING_BY_RECEPTOR_TYROSINE_KINASES	REACTOME_SIGNALING_BY_RECEPTOR_TYROSINE_KINASES	221	-0.375867	-1.61358	0.000603854	0.0124306	0.0101392	2003	tags=32%, list=22%, signal=25%	MAPKAPK3/PTPN12/PTPRO/HDAC2/NCKAP1L/LYL1/DNM3/PTK2B/MAPKAP1/PDPK1/DUSP6/PTPN1/CTNNB1/KRAS/BAX/UBB/PDE3B/NCF2/POLR2I/ATF1/REST/SOCS6/ATP6V1C2/CALM1/JAK3/PIK3R2/ADORA2A/JUND/ELK1/NCBP2/ATP6V1E2/POLR2B/APH1B/IL2RG/ID2/NCK1/PSEN2/CLTA/STAM2/ATP6V1G1/RASA1/DOCK7/ATP6V0A1/CSK/GTF2F1/ACTB/HNRNPM/ATF2/NAB1/ATP6V0C/HNRNPA1/FOSB/SPINT2/SH3GL1/MAPK3/AP2A2/STAT5A/ALK/ARF6/NRAS/TCIRG1/CYBA/TRIB1/SGK1/STAT3/CYFIP2/JUNB/STAT5B/FOS/UBC
CD16 Mono	REACTOME_ANTIVIRAL_MECHANISM_BY_IFN_STIMULATED_GENES	REACTOME_ANTIVIRAL_MECHANISM_BY_IFN_STIMULATED_GENES	59	-0.538278	-1.92796	0.000659265	0.0132481	0.010806	1748	tags=44%, list=20%, signal=36%	IFIT1/JAK1/NUP62/EIF4G2/NUP153/EIF2AK2/EIF4A2/UBB/MX1/OAS3/KPNA4/OASL/RANBP2/NUP107/NUP210/MX2/NUP85/MAPK3/PPM1B/EIF4A1/IRF3/ISG15/NUP50/FLNA/SEH1L/UBC
CD16 Mono	REACTOME_ANTIGEN_PRESENTATION_FOLDING_ASSEMBLY_AND_PEPTIDE_LOADING_OF_CLASS_I_MHC	REACTOME_ANTIGEN_PRESENTATION_FOLDING_ASSEMBLY_AND_PEPTIDE_LOADING_OF_CLASS_I_MHC	19	-0.664893	-1.86596	0.000945233	0.018553	0.015133	397	tags=32%, list=4%, signal=30%	TAP1/HLA-F/HLA-C/HLA-E/TAPBP/B2M
CD16 Mono	REACTOME_FCGR3A_MEDIATED_IL10_SYNTHESIS	REACTOME_FCGR3A_MEDIATED_IL10_SYNTHESIS	19	-0.659366	-1.85045	0.00107316	0.0205851	0.0167905	1217	tags=37%, list=14%, signal=32%	CALM1/IGLC3/FGR/FCGR3A/PRKX/PLCG2/IGLC2
CD16 Mono	REACTOME_ROLE_OF_PHOSPHOLIPIDS_IN_PHAGOCYTOSIS	REACTOME_ROLE_OF_PHOSPHOLIPIDS_IN_PHAGOCYTOSIS	19	-0.656995	-1.8438	0.00118687	0.0222604	0.018157	1603	tags=37%, list=18%, signal=30%	IGHG1/PLD4/PIK3R2/IGLC3/FCGR3A/PLCG2/IGLC2
CD16 Mono	REACTOME_CASPASE_ACTIVATION_VIA_EXTRINSIC_APOPTOTIC_SIGNALLING_PATHWAY	REACTOME_CASPASE_ACTIVATION_VIA_EXTRINSIC_APOPTOTIC_SIGNALLING_PATHWAY	18	0.631819	1.99776	0.0013187	0.0236805	0.0193153	626	tags=28%, list=7%, signal=26%	DAPK1/CASP3/TNFRSF10B/CFLAR/APPL1
CD16 Mono	REACTOME_SIGNALING_BY_PTK6	REACTOME_SIGNALING_BY_PTK6	23	-0.629859	-1.84036	0.0012988	0.0236805	0.0193153	675	tags=30%, list=8%, signal=28%	RASA1/ARHGAP35/SFPQ/NRAS/STAT3/KHDRBS1/UBC
CD16 Mono	REACTOME_PD_1_SIGNALING	REACTOME_PD_1_SIGNALING	16	-0.724105	-1.93061	0.00186581	0.0321376	0.0262135	984	tags=50%, list=11%, signal=45%	CD3E/CSK/HLA-DRB5/HLA-DPB1/HLA-DQB1/HLA-DPA1/HLA-DRA/HLA-DRB1
CD16 Mono	REACTOME_SENESCENCE_ASSOCIATED_SECRETORY_PHENOTYPE_SASP	REACTOME_SENESCENCE_ASSOCIATED_SECRETORY_PHENOTYPE_SASP	34	-0.563311	-1.77718	0.00182912	0.0321376	0.0262135	420	tags=21%, list=5%, signal=20%	MAPK3/CXCL8/JUN/CDKN2D/STAT3/FOS/UBC
CD16 Mono	REACTOME_COMPLEMENT_CASCADE	REACTOME_COMPLEMENT_CASCADE	16	-0.705283	-1.88043	0.00247327	0.0402604	0.032839	1202	tags=56%, list=13%, signal=49%	C2/CD81/IGLC3/C3AR1/C1QB/C1QA/FCN1/CFP/IGLC2
CD16 Mono	REACTOME_FCERI_MEDIATED_NF_KB_ACTIVATION	REACTOME_FCERI_MEDIATED_NF_KB_ACTIVATION	64	-0.467792	-1.69866	0.0024805	0.0402604	0.032839	2411	tags=50%, list=27%, signal=37%	PSMB10/PSMA6/PSMA2/PSMA5/CDC34/FCER1A/PSME1/NFKB1/UBE2N/FBXW11/NFKBIA/PRKCQ/PDPK1/PSMB1/PSMD3/PSMC3/RASGRP2/PSME2/UBB/PSMB7/PSMD8/PSMD2/PSMA7/PSMB9/PSMD10/IGLC3/CUL1/PSMD5/PSME3/PSMB8/UBC/IGLC2
CD16 Mono	REACTOME_CLASS_I_MHC_MEDIATED_ANTIGEN_PROCESSING_PRESENTATION	REACTOME_CLASS_I_MHC_MEDIATED_ANTIGEN_PROCESSING_PRESENTATION	246	-0.353655	-1.53987	0.00247041	0.0402604	0.032839	1719	tags=27%, list=19%, signal=23%	PSMB1/PDIA3/SEC22B/HERC4/RNF34/PSMD3/RNF111/UBE2H/TAP2/PSMC3/PSME2/UBB/PSMB7/NCF2/UBE2J1/PSMD8/UBA1/UBA5/RNF7/LRR1/UBE2O/FBXL13/UBA6/SEC61B/PSMD2/PSMA7/BTK/PSMB9/PSMD10/WSB1/FBXL4/UBE2B/CUL1/STX4/TAP1/UBE3A/FBXO44/MKRN1/SEC61A2/KEAP1/RNF213/MYD88/UBE2G2/TRAF7/VHL/TRIM69/HMGB1/PSMD5/ASB13/UBE2E3/HLA-F/PSME3/MGRN1/RNF138/UBE2G1/HLA-C/CYBA/DTX3L/THOP1/FBXW5/PSMB8/HLA-E/UBE2D3/TAPBP/S100A8/UBC/B2M
CD16 Mono	REACTOME_DISEASES_OF_SIGNAL_TRANSDUCTION_BY_GROWTH_FACTOR_RECEPTORS_AND_SECOND_MESSENGERS	REACTOME_DISEASES_OF_SIGNAL_TRANSDUCTION_BY_GROWTH_FACTOR_RECEPTORS_AND_SECOND_MESSENGERS	225	-0.356645	-1.53949	0.00253753	0.040409	0.0329602	1807	tags=32%, list=20%, signal=26%	HDAC4/MAPKAP1/PDPK1/DUSP6/SMAD4/PSMB1/CTNNB1/KRAS/AGTRAP/PSMD3/TNKS/GOLGA4/GCC2/HIP1/PSMC3/ZMYM2/AKAP9/PSME2/UBB/PPP1CB/CSNK1A1/PSMB7/VCP/POLR2I/PSMD8/FKBP1A/CNKSR2/CALM1/PIK3R2/NPM1/MSN/PSMD2/PSMA7/TLN1/IQGAP1/PSMB9/NCBP2/PEBP1/PSMD10/CEBPB/CUL1/POLR2B/TPM3/RANBP2/APH1B/PSEN2/DUSP16/RNF213/CSK/GTF2F1/OS9/NR4A1/ACTB/SNW1/TRAK1/PSMD5/BAD/MAPK3/STAT5A/PSME3/ALK/PPM1B/CUX1/NRAS/PHB/PSMB8/STAT3/JUNB/STAT5B/CPSF6/UBC
CD16 Mono	REACTOME_SIGNALING_BY_FGFR1_IN_DISEASE	REACTOME_SIGNALING_BY_FGFR1_IN_DISEASE	19	-0.6273	-1.76046	0.00275684	0.0430884	0.0351457	366	tags=32%, list=4%, signal=30%	STAT5A/CUX1/NRAS/STAT3/STAT5B/CPSF6
CD16 Mono	REACTOME_PARASITE_INFECTION	REACTOME_PARASITE_INFECTION	34	-0.547783	-1.72819	0.00285936	0.0438782	0.0357899	1121	tags=32%, list=13%, signal=28%	BTK/IGLC3/ABL1/NCK1/FGR/ACTB/FCGR3A/ARPC3/MAPK3/CYFIP2/IGLC2
CD16 Mono	REACTOME_NUCLEAR_EVENTS_STIMULATED_BY_ALK_SIGNALING_IN_CANCER	REACTOME_NUCLEAR_EVENTS_STIMULATED_BY_ALK_SIGNALING_IN_CANCER	14	-0.684793	-1.75169	0.00291485	0.043931	0.035833	1185	tags=57%, list=13%, signal=50%	NPM1/CEBPB/CUL1/MAPK3/STAT5A/ALK/STAT3/JUNB
CD16 Mono	REACTOME_INTERFERON_ALPHA_BETA_SIGNALING	REACTOME_INTERFERON_ALPHA_BETA_SIGNALING	41	-0.53619	-1.77913	0.00317667	0.0464084	0.0378537	1748	tags=46%, list=20%, signal=37%	IFIT1/PTPN1/JAK1/MX1/SAMHD1/OAS3/OASL/IFITM1/MX2/HLA-F/IRF7/IFI6/IRF3/HLA-C/ISG15/IFITM3/PSMB8/HLA-E/IFITM2
CD16 Mono	REACTOME_INTERLEUKIN_4_AND_INTERLEUKIN_13_SIGNALING	REACTOME_INTERLEUKIN_4_AND_INTERLEUKIN_13_SIGNALING	46	-0.523657	-1.76606	0.00324189	0.0464084	0.0378537	1686	tags=39%, list=19%, signal=32%	JAK1/IGHG1/ITGAX/BATF/ITGB2/JAK3/HSP90B1/IL2RG/HSPA8/CXCL8/VIM/IL13RA1/TIMP1/ANXA1/TNFRSF1B/STAT3/JUNB/FOS
CD16 Mono	REACTOME_DISEASES_OF_IMMUNE_SYSTEM	REACTOME_DISEASES_OF_IMMUNE_SYSTEM	19	-0.618127	-1.73472	0.00324419	0.0464084	0.0378537	2088	tags=47%, list=23%, signal=36%	NFKB1/IRAK4/S100A9/NFKBIA/TRAF3/BTK/MYD88/HMGB1/S100A8
CD16 Mono	REACTOME_SIGNALING_BY_ERYTHROPOIETIN	REACTOME_SIGNALING_BY_ERYTHROPOIETIN	19	-0.617439	-1.73279	0.00330161	0.0464426	0.0378816	366	tags=21%, list=4%, signal=20%	STAT5A/NRAS/STAT5B/PLCG2
CD16 Mono	REACTOME_TOLL_LIKE_RECEPTOR_TLR1_TLR2_CASCADE	REACTOME_TOLL_LIKE_RECEPTOR_TLR1_TLR2_CASCADE	68	-0.47371	-1.74255	0.00360199	0.0481245	0.0392534	2088	tags=37%, list=23%, signal=28%	NFKB1/UBE2N/IRAK4/MAPKAPK3/FBXW11/S100A9/NFKBIA/DUSP6/UBB/ATF1/ELK1/BTK/NOD2/CUL1/MYD88/ATF2/HMGB1/MAPK10/MAPK3/JUN/APP/S100A12/S100A8/FOS/UBC
CD16 Mono	REACTOME_CLEC7A_DECTIN_1_SIGNALING	REACTOME_CLEC7A_DECTIN_1_SIGNALING	74	-0.461867	-1.71662	0.00356016	0.0481245	0.0392534	2414	tags=47%, list=27%, signal=35%	UBE2M/PSMB10/PSMA6/PSMA2/PSMA5/CDC34/PSME1/NFKB1/UBE2N/FBXW11/NFKBIA/PDPK1/PSMB1/PSMD3/PPP3R1/PSMC3/PSME2/UBB/PSMB7/PSMD8/CALM1/PSMD2/PSMA7/NFATC1/PSMB9/PSMD10/CUL1/CASP8/PSMD5/CLEC7A/PSME3/NFATC2/PSMB8/UBC/PLCG2
CD16 Mono	REACTOME_MITOCHONDRIAL_CALCIUM_ION_TRANSPORT	REACTOME_MITOCHONDRIAL_CALCIUM_ION_TRANSPORT	11	-0.708904	-1.6878	0.00352862	0.0481245	0.0392534	1771	tags=64%, list=20%, signal=51%	STOML2/MCUB/VDAC1/VDAC3/SMDT1/YME1L1/PHB
CD16 Mono	REACTOME_SIGNALING_BY_CYTOSOLIC_FGFR1_FUSION_MUTANTS	REACTOME_SIGNALING_BY_CYTOSOLIC_FGFR1_FUSION_MUTANTS	11	-0.706701	-1.68256	0.00364925	0.0481245	0.0392534	366	tags=45%, list=4%, signal=44%	STAT5A/CUX1/STAT3/STAT5B/CPSF6
CD16 Mono	REACTOME_NUCLEAR_EVENTS_KINASE_AND_TRANSCRIPTION_FACTOR_ACTIVATION	REACTOME_NUCLEAR_EVENTS_KINASE_AND_TRANSCRIPTION_FACTOR_ACTIVATION	32	-0.546689	-1.7187	0.0037883	0.0491896	0.0401222	1370	tags=41%, list=15%, signal=35%	ATF1/REST/JUND/ELK1/ID2/ATF2/NAB1/FOSB/MAPK3/TRIB1/SGK1/JUNB/FOS

### Sheet: NK
Cluster	ID	Description	setSize	enrichmentScore	NES	pvalue	p.adjust	qvalue	rank	leading_edge	core_enrichment
NK	REACTOME_SELENOAMINO_ACID_METABOLISM	REACTOME_SELENOAMINO_ACID_METABOLISM	93	0.989979	2.83694	2.88102e-98	2.19533e-95	1.88024e-95	117	tags=85%, list=2%, signal=85%	RPLP1/RPS12/RPL41/RPS18/RPL30/RPL28/RPL32/RPL13/RPL13A/RPLP2/RPL10/RPS14/RPS20/RPS15A/RPS27/RPL19/RPS3/RPS27A/RPL39/RPL21/RPS29/RPL37/RPS10/RPS19/RPS3A/RPL23A/RPS23/RPL35A/RPS2/RPL23/RPS15/RPL17/RPL27A/RPL9/RPS11/RPS13/RPS24/RPL34/RPS8/RPL18/RPS21/RPL18A/RPL26/RPS25/RPL12/RPL27/RPL31/RPS28/RPS16/FAU/RPS4X/RPS7/RPS6/RPL24/RPL37A/RPL29/RPL6/UBA52/RPL3/RPL7/RPSA/RPS17/RPL38/RPL36A/RPL10A/RPL15/RPL7A/RPL8/RPS9/RPL5/RPL36/RPL35/RPL22/RPL11/RPS26/RPLP0/RPS5/RPL14/RPL36AL
NK	REACTOME_EUKARYOTIC_TRANSLATION_ELONGATION	REACTOME_EUKARYOTIC_TRANSLATION_ELONGATION	88	0.990423	2.80202	5.09926e-95	1.94282e-92	1.66397e-92	117	tags=92%, list=2%, signal=92%	RPLP1/RPS12/RPL41/RPS18/RPL30/RPL28/RPL32/RPL13/RPL13A/RPLP2/RPL10/RPS14/RPS20/RPS15A/RPS27/RPL19/RPS3/RPS27A/RPL39/RPL21/RPS29/RPL37/RPS10/RPS19/RPS3A/RPL23A/RPS23/RPL35A/RPS2/RPL23/RPS15/RPL17/RPL27A/RPL9/RPS11/RPS13/RPS24/RPL34/RPS8/RPL18/RPS21/RPL18A/RPL26/RPS25/RPL12/RPL27/RPL31/EEF1A1/RPS28/RPS16/FAU/RPS4X/RPS7/RPS6/RPL24/RPL37A/RPL29/RPL6/UBA52/RPL3/RPL7/RPSA/RPS17/RPL38/RPL36A/RPL10A/RPL15/RPL7A/RPL8/RPS9/RPL5/RPL36/RPL35/RPL22/RPL11/RPS26/EEF1B2/RPLP0/RPS5/RPL14/RPL36AL
NK	REACTOME_RESPONSE_OF_EIF2AK4_GCN2_TO_AMINO_ACID_DEFICIENCY	REACTOME_RESPONSE_OF_EIF2AK4_GCN2_TO_AMINO_ACID_DEFICIENCY	92	0.988256	2.828	2.44424e-90	6.20838e-88	5.3173e-88	117	tags=86%, list=2%, signal=86%	RPLP1/RPS12/RPL41/RPS18/RPL30/RPL28/RPL32/RPL13/RPL13A/RPLP2/RPL10/RPS14/RPS20/RPS15A/RPS27/RPL19/RPS3/RPS27A/RPL39/RPL21/RPS29/RPL37/RPS10/RPS19/RPS3A/RPL23A/RPS23/RPL35A/RPS2/RPL23/RPS15/RPL17/RPL27A/RPL9/RPS11/RPS13/RPS24/RPL34/RPS8/RPL18/RPS21/RPL18A/RPL26/RPS25/RPL12/RPL27/RPL31/RPS28/RPS16/FAU/RPS4X/RPS7/RPS6/RPL24/RPL37A/RPL29/RPL6/UBA52/RPL3/RPL7/RPSA/RPS17/RPL38/RPL36A/RPL10A/RPL15/RPL7A/RPL8/RPS9/RPL5/RPL36/RPL35/RPL22/RPL11/RPS26/RPLP0/RPS5/RPL14/RPL36AL
NK	REACTOME_SRP_DEPENDENT_COTRANSLATIONAL_PROTEIN_TARGETING_TO_MEMBRANE	REACTOME_SRP_DEPENDENT_COTRANSLATIONAL_PROTEIN_TARGETING_TO_MEMBRANE	96	0.985656	2.83839	9.09093e-87	1.73182e-84	1.48326e-84	117	tags=82%, list=2%, signal=82%	RPLP1/RPS12/RPL41/RPS18/RPL30/RPL28/RPL32/RPL13/RPL13A/RPLP2/RPL10/RPS14/RPS20/RPS15A/RPS27/RPL19/RPS3/RPS27A/RPL39/RPL21/RPS29/RPL37/RPS10/RPS19/RPS3A/RPL23A/RPS23/RPL35A/RPS2/RPL23/RPS15/RPL17/RPL27A/RPL9/RPS11/RPS13/RPS24/RPL34/RPS8/RPL18/RPS21/RPL18A/RPL26/RPS25/RPL12/RPL27/RPL31/RPS28/RPS16/FAU/RPS4X/RPS7/RPS6/RPL24/RPL37A/RPL29/RPL6/UBA52/RPL3/RPL7/RPSA/RPS17/RPL38/RPL36A/RPL10A/RPL15/RPL7A/RPL8/RPS9/RPL5/RPL36/RPL35/RPL22/RPL11/RPS26/RPLP0/RPS5/RPL14/RPL36AL
NK	REACTOME_NONSENSE_MEDIATED_DECAY_NMD	REACTOME_NONSENSE_MEDIATED_DECAY_NMD	101	0.983877	2.86667	3.62207e-86	5.52003e-84	4.72775e-84	117	tags=79%, list=2%, signal=79%	RPLP1/RPS12/RPL41/RPS18/RPL30/RPL28/RPL32/RPL13/RPL13A/RPLP2/RPL10/RPS14/RPS20/RPS15A/RPS27/RPL19/RPS3/RPS27A/RPL39/RPL21/RPS29/RPL37/RPS10/RPS19/RPS3A/RPL23A/RPS23/RPL35A/RPS2/RPL23/RPS15/RPL17/RPL27A/RPL9/RPS11/RPS13/RPS24/RPL34/RPS8/RPL18/RPS21/RPL18A/RPL26/RPS25/RPL12/RPL27/RPL31/RPS28/RPS16/FAU/RPS4X/RPS7/RPS6/RPL24/RPL37A/RPL29/RPL6/UBA52/RPL3/RPL7/RPSA/RPS17/RPL38/RPL36A/RPL10A/RPL15/RPL7A/RPL8/RPS9/RPL5/RPL36/RPL35/RPL22/RPL11/RPS26/RPLP0/RPS5/PABPC1/RPL14/RPL36AL
NK	REACTOME_EUKARYOTIC_TRANSLATION_INITIATION	REACTOME_EUKARYOTIC_TRANSLATION_INITIATION	105	0.982228	2.88893	4.71358e-85	5.98625e-83	5.12705e-83	117	tags=76%, list=2%, signal=76%	RPLP1/RPS12/RPL41/RPS18/RPL30/RPL28/RPL32/RPL13/RPL13A/RPLP2/RPL10/RPS14/RPS20/RPS15A/RPS27/RPL19/RPS3/RPS27A/RPL39/RPL21/RPS29/RPL37/RPS10/RPS19/RPS3A/RPL23A/RPS23/RPL35A/RPS2/RPL23/RPS15/RPL17/RPL27A/RPL9/RPS11/RPS13/RPS24/RPL34/RPS8/RPL18/RPS21/RPL18A/RPL26/RPS25/RPL12/RPL27/RPL31/RPS28/RPS16/FAU/RPS4X/RPS7/RPS6/RPL24/RPL37A/RPL29/RPL6/UBA52/RPL3/RPL7/RPSA/RPS17/RPL38/RPL36A/RPL10A/RPL15/RPL7A/RPL8/RPS9/RPL5/RPL36/RPL35/RPL22/RPL11/RPS26/RPLP0/RPS5/PABPC1/RPL14/RPL36AL
NK	REACTOME_CELLULAR_RESPONSE_TO_STARVATION	REACTOME_CELLULAR_RESPONSE_TO_STARVATION	123	0.974567	2.90459	5.81469e-82	6.3297e-80	5.42121e-80	117	tags=64%, list=2%, signal=64%	RPLP1/RPS12/RPL41/RPS18/RPL30/RPL28/RPL32/RPL13/RPL13A/RPLP2/RPL10/RPS14/RPS20/RPS15A/RPS27/RPL19/RPS3/RPS27A/RPL39/RPL21/RPS29/RPL37/RPS10/RPS19/RPS3A/RPL23A/RPS23/RPL35A/RPS2/RPL23/RPS15/RPL17/RPL27A/RPL9/RPS11/RPS13/RPS24/RPL34/RPS8/RPL18/RPS21/RPL18A/RPL26/RPS25/RPL12/RPL27/RPL31/RPS28/RPS16/FAU/RPS4X/RPS7/RPS6/RPL24/RPL37A/RPL29/RPL6/UBA52/RPL3/RPL7/RPSA/RPS17/RPL38/RPL36A/RPL10A/RPL15/RPL7A/RPL8/RPS9/RPL5/RPL36/RPL35/RPL22/RPL11/RPS26/RPLP0/RPS5/RPL14/RPL36AL
NK	REACTOME_RRNA_PROCESSING	REACTOME_RRNA_PROCESSING	158	0.962013	3.01284	1.18084e-81	1.12475e-79	9.6332e-80	117	tags=50%, list=2%, signal=50%	RPLP1/RPS12/RPL41/RPS18/RPL30/RPL28/RPL32/RPL13/RPL13A/RPLP2/RPL10/RPS14/RPS20/RPS15A/RPS27/RPL19/RPS3/RPS27A/RPL39/RPL21/RPS29/RPL37/RPS10/RPS19/RPS3A/RPL23A/RPS23/RPL35A/RPS2/RPL23/RPS15/RPL17/RPL27A/RPL9/RPS11/RPS13/RPS24/RPL34/RPS8/RPL18/RPS21/RPL18A/RPL26/RPS25/RPL12/RPL27/RPL31/RPS28/RPS16/FAU/RPS4X/RPS7/RPS6/RPL24/RPL37A/RPL29/RPL6/UBA52/RPL3/RPL7/RPSA/RPS17/RPL38/RPL36A/RPL10A/RPL15/RPL7A/RPL8/RPS9/RPL5/RPL36/RPL35/RPL22/RPL11/RPS26/RPLP0/RPS5/RPL14/RPL36AL
NK	REACTOME_TRANSLATION	REACTOME_TRANSLATION	206	0.93997	3.06265	1.12288e-77	9.50706e-76	8.14253e-76	117	tags=40%, list=2%, signal=40%	RPLP1/RPS12/RPL41/RPS18/RPL30/RPL28/RPL32/RPL13/RPL13A/RPLP2/RPL10/RPS14/RPS20/RPS15A/RPS27/RPL19/RPS3/RPS27A/RPL39/RPL21/RPS29/RPL37/RPS10/RPS19/RPS3A/RPL23A/RPS23/RPL35A/RPS2/RPL23/RPS15/RPL17/RPL27A/RPL9/RPS11/RPS13/RPS24/RPL34/RPS8/RPL18/RPS21/RPL18A/RPL26/RPS25/RPL12/RPL27/RPL31/EEF1A1/RPS28/RPS16/FAU/RPS4X/RPS7/RPS6/RPL24/RPL37A/RPL29/RPL6/UBA52/RPL3/RPL7/RPSA/RPS17/RPL38/RPL36A/RPL10A/RPL15/RPL7A/RPL8/RPS9/RPL5/RPL36/RPL35/RPL22/RPL11/RPS26/EEF1B2/RPLP0/RPS5/PABPC1/RPL14/RPL36AL
NK	REACTOME_INFLUENZA_INFECTION	REACTOME_INFLUENZA_INFECTION	130	0.968109	2.91381	4.83049e-76	3.68084e-74	3.15253e-74	123	tags=62%, list=2%, signal=62%	RPLP1/RPS12/RPL41/RPS18/RPL30/RPL28/RPL32/RPL13/RPL13A/RPLP2/RPL10/RPS14/RPS20/RPS15A/RPS27/RPL19/RPS3/RPS27A/RPL39/RPL21/RPS29/RPL37/RPS10/RPS19/RPS3A/RPL23A/RPS23/RPL35A/RPS2/RPL23/RPS15/RPL17/RPL27A/RPL9/RPS11/RPS13/RPS24/RPL34/RPS8/RPL18/RPS21/RPL18A/RPL26/RPS25/RPL12/RPL27/RPL31/RPS28/RPS16/FAU/RPS4X/RPS7/RPS6/RPL24/RPL37A/RPL29/RPL6/UBA52/RPL3/RPL7/RPSA/RPS17/RPL38/RPL36A/RPL10A/RPL15/RPL7A/RPL8/RPS9/RPL5/RPL36/RPL35/RPL22/RPL11/RPS26/RPLP0/RPS5/RPL14/RPL36AL/SLC25A6
NK	REACTOME_METABOLISM_OF_AMINO_ACIDS_AND_DERIVATIVES	REACTOME_METABOLISM_OF_AMINO_ACIDS_AND_DERIVATIVES	172	0.951479	3.01668	1.29903e-74	8.99876e-73	7.70718e-73	117	tags=46%, list=2%, signal=46%	RPLP1/RPS12/RPL41/RPS18/RPL30/RPL28/RPL32/RPL13/RPL13A/RPLP2/RPL10/RPS14/RPS20/RPS15A/RPS27/RPL19/RPS3/RPS27A/RPL39/RPL21/RPS29/RPL37/RPS10/RPS19/RPS3A/RPL23A/RPS23/RPL35A/RPS2/RPL23/RPS15/RPL17/RPL27A/RPL9/RPS11/RPS13/RPS24/RPL34/RPS8/RPL18/RPS21/RPL18A/RPL26/RPS25/RPL12/RPL27/RPL31/RPS28/RPS16/FAU/RPS4X/RPS7/RPS6/RPL24/RPL37A/RPL29/RPL6/UBA52/RPL3/RPL7/RPSA/RPS17/RPL38/RPL36A/RPL10A/RPL15/RPL7A/RPL8/RPS9/RPL5/RPL36/RPL35/RPL22/RPL11/RPS26/RPLP0/RPS5/RPL14/RPL36AL
NK	REACTOME_REGULATION_OF_EXPRESSION_OF_SLITS_AND_ROBOS	REACTOME_REGULATION_OF_EXPRESSION_OF_SLITS_AND_ROBOS	123	0.970305	2.89189	1.65207e-74	1.04906e-72	8.98495e-73	129	tags=66%, list=2%, signal=66%	RPLP1/RPS12/RPL41/RPS18/RPL30/RPL28/RPL32/RPL13/RPL13A/RPLP2/RPL10/RPS14/RPS20/RPS15A/RPS27/RPL19/RPS3/RPS27A/RPL39/RPL21/RPS29/RPL37/RPS10/RPS19/RPS3A/RPL23A/RPS23/RPL35A/RPS2/RPL23/RPS15/RPL17/RPL27A/RPL9/RPS11/RPS13/RPS24/RPL34/RPS8/RPL18/RPS21/RPL18A/RPL26/RPS25/RPL12/RPL27/RPL31/RPS28/RPS16/FAU/RPS4X/RPS7/RPS6/RPL24/RPL37A/RPL29/RPL6/UBA52/RPL3/RPL7/RPSA/RPS17/RPL38/RPL36A/RPL10A/RPL15/RPL7A/RPL8/RPS9/RPL5/RPL36/RPL35/RPL22/RPL11/RPS26/RPLP0/RPS5/PABPC1/RPL14/RPL36AL/UBB
NK	REACTOME_SIGNALING_BY_ROBO_RECEPTORS	REACTOME_SIGNALING_BY_ROBO_RECEPTORS	138	0.96353	2.93656	6.22113e-73	3.64654e-71	3.12316e-71	129	tags=59%, list=2%, signal=59%	RPLP1/RPS12/RPL41/RPS18/RPL30/RPL28/RPL32/RPL13/RPL13A/RPLP2/RPL10/RPS14/RPS20/RPS15A/RPS27/RPL19/RPS3/RPS27A/RPL39/RPL21/RPS29/RPL37/RPS10/RPS19/RPS3A/RPL23A/RPS23/RPL35A/RPS2/RPL23/RPS15/RPL17/RPL27A/RPL9/RPS11/RPS13/RPS24/RPL34/RPS8/RPL18/RPS21/RPL18A/RPL26/RPS25/RPL12/RPL27/RPL31/RPS28/RPS16/FAU/RPS4X/RPS7/RPS6/RPL24/RPL37A/RPL29/RPL6/UBA52/RPL3/RPL7/RPSA/RPS17/RPL38/RPL36A/RPL10A/RPL15/PFN1/RPL7A/RPL8/RPS9/RPL5/RPL36/RPL35/RPL22/RPL11/RPS26/RPLP0/RPS5/PABPC1/RPL14/RPL36AL/UBB
NK	REACTOME_NERVOUS_SYSTEM_DEVELOPMENT	REACTOME_NERVOUS_SYSTEM_DEVELOPMENT	246	0.902129	3.02883	7.67011e-60	4.17473e-58	3.57554e-58	149	tags=37%, list=2%, signal=38%	RPLP1/RPS12/RPL41/RPS18/RPL30/RPL28/RPL32/RPL13/RPL13A/RPLP2/RPL10/RPS14/RPS20/RPS15A/RPS27/RPL19/RPS3/RPS27A/RPL39/RPL21/RPS29/RPL37/RPS10/RPS19/RPS3A/RPL23A/RPS23/RPL35A/RPS2/RPL23/RPS15/RPL17/RPL27A/RPL9/RPS11/RPS13/RPS24/RPL34/RPS8/RPL18/RPS21/RPL18A/RPL26/RPS25/RPL12/RPL27/RPL31/RPS28/RPS16/FAU/RPS4X/RPS7/RPS6/ACTB/RPL24/RPL37A/RPL29/RPL6/UBA52/RPL3/RPL7/RPSA/RPS17/RPL38/RPL36A/RPL10A/RPL15/PFN1/RPL7A/RPL8/RPS9/RPL5/RPL36/RPL35/RPL22/RPL11/RPS26/HSPA8/CFL1/RPLP0/RPS5/PABPC1/RPL14/RPL36AL/MYL12B/MYL12A/ACTG1/UBB/PSMB10/TYROBP/ITGB1/TLN1
NK	REACTOME_METABOLISM_OF_RNA	REACTOME_METABOLISM_OF_RNA	415	0.838568	3.0289	9.92933e-60	5.0441e-58	4.32013e-58	129	tags=20%, list=2%, signal=21%	RPLP1/RPS12/RPL41/RPS18/RPL30/RPL28/RPL32/RPL13/RPL13A/RPLP2/RPL10/RPS14/RPS20/RPS15A/RPS27/RPL19/RPS3/RPS27A/RPL39/RPL21/RPS29/RPL37/RPS10/RPS19/RPS3A/RPL23A/RPS23/RPL35A/RPS2/RPL23/RPS15/RPL17/RPL27A/RPL9/RPS11/RPS13/RPS24/RPL34/RPS8/RPL18/RPS21/RPL18A/RPL26/RPS25/RPL12/RPL27/RPL31/RPS28/RPS16/FAU/RPS4X/RPS7/RPS6/RPL24/RPL37A/RPL29/RPL6/UBA52/RPL3/RPL7/RPSA/RPS17/RPL38/RPL36A/RPL10A/RPL15/RPL7A/RPL8/RPS9/RPL5/RPL36/RPL35/RPL22/RPL11/RPS26/HSPA8/RPLP0/RPS5/PABPC1/RPL14/RPL36AL/UBB
NK	REACTOME_CELLULAR_RESPONSES_TO_STIMULI	REACTOME_CELLULAR_RESPONSES_TO_STIMULI	406	0.837317	3.01292	9.23453e-58	4.39794e-56	3.76672e-56	166	tags=22%, list=2%, signal=23%	RPLP1/RPS12/RPL41/RPS18/RPL30/RPL28/RPL32/RPL13/RPL13A/RPLP2/RPL10/RPS14/RPS20/RPS15A/RPS27/RPL19/RPS3/RPS27A/RPL39/RPL21/RPS29/RPL37/RPS10/RPS19/RPS3A/RPL23A/RPS23/RPL35A/RPS2/RPL23/RPS15/RPL17/RPL27A/RPL9/RPS11/RPS13/RPS24/RPL34/RPS8/RPL18/RPS21/RPL18A/RPL26/RPS25/RPL12/RPL27/RPL31/EEF1A1/RPS28/RPS16/FAU/RPS4X/RPS7/RPS6/RPL24/RPL37A/RPL29/RPL6/UBA52/RPL3/RPL7/RPSA/RPS17/RPL38/RPL36A/RPL10A/RPL15/RPL7A/RPL8/RPS9/RPL5/RPL36/RPL35/RPL22/RPL11/RPS26/HSPA8/RPLP0/COX7C/RPS5/RPL14/GSTP1/RPL36AL/PRDX1/UBB/TXNIP/PSMB10/TLN1/PRDX5/CDKN2D/COX6C
NK	REACTOME_DEVELOPMENTAL_BIOLOGY	REACTOME_DEVELOPMENTAL_BIOLOGY	343	0.851675	3.00464	5.83705e-52	2.61637e-50	2.24085e-50	149	tags=27%, list=2%, signal=28%	RPLP1/RPS12/RPL41/RPS18/RPL30/RPL28/RPL32/RPL13/RPL13A/RPLP2/RPL10/RPS14/RPS20/RPS15A/RPS27/RPL19/RPS3/RPS27A/RPL39/RPL21/RPS29/RPL37/RPS10/RPS19/RPS3A/RPL23A/RPS23/RPL35A/RPS2/RPL23/RPS15/RPL17/RPL27A/RPL9/RPS11/RPS13/RPS24/RPL34/RPS8/RPL18/RPS21/RPL18A/RPL26/RPS25/RPL12/RPL27/RPL31/RPS28/RPS16/FAU/RPS4X/RPS7/RPS6/ACTB/RPL24/RPL37A/RPL29/RPL6/UBA52/RPL3/RPL7/RPSA/RPS17/RPL38/RPL36A/RPL10A/RPL15/PFN1/RPL7A/RPL8/RPS9/RPL5/RPL36/RPL35/RPL22/RPL11/RPS26/HSPA8/CFL1/RPLP0/RPS5/PABPC1/RPL14/RPL36AL/MYL12B/MYL12A/ACTG1/UBB/PSMB10/TYROBP/ITGB1/TLN1
NK	REACTOME_INFECTIOUS_DISEASE	REACTOME_INFECTIOUS_DISEASE	381	0.8063	2.89475	8.50411e-41	3.60007e-39	3.08336e-39	146	tags=23%, list=2%, signal=24%	RPLP1/RPS12/RPL41/RPS18/RPL30/RPL28/RPL32/RPL13/RPL13A/RPLP2/RPL10/RPS14/RPS20/RPS15A/RPS27/RPL19/RPS3/RPS27A/RPL39/RPL21/RPS29/RPL37/RPS10/RPS19/RPS3A/B2M/RPL23A/RPS23/RPL35A/RPS2/RPL23/RPS15/RPL17/RPL27A/RPL9/RPS11/RPS13/RPS24/RPL34/RPS8/RPL18/RPS21/RPL18A/RPL26/RPS25/RPL12/RPL27/RPL31/RPS28/RPS16/FAU/RPS4X/RPS7/RPS6/ACTB/RPL24/RPL37A/RPL29/RPL6/UBA52/RPL3/RPL7/RPSA/RPS17/RPL38/RPL36A/RPL10A/RPL15/RPL7A/RPL8/RPS9/RPL5/RPL36/RPL35/RPL22/RPL11/RPS26/RPLP0/HLA-A/RPS5/RPL14/RPL36AL/SLC25A6/ACTG1/UBB/TXNIP/PSMB10/ITGB1
NK	REACTOME_ACTIVATION_OF_THE_MRNA_UPON_BINDING_OF_THE_CAP_BINDING_COMPLEX_AND_EIFS_AND_SUBSEQUENT_BINDING_TO_43S	REACTOME_ACTIVATION_OF_THE_MRNA_UPON_BINDING_OF_THE_CAP_BINDING_COMPLEX_AND_EIFS_AND_SUBSEQUENT_BINDING_TO_43S	47	0.971681	2.43247	4.38766e-28	1.75968e-26	1.50712e-26	112	tags=70%, list=2%, signal=70%	RPS12/RPS18/RPS14/RPS20/RPS15A/RPS27/RPS3/RPS27A/RPS29/RPS10/RPS19/RPS3A/RPS23/RPS2/RPS15/RPS11/RPS13/RPS24/RPS8/RPS21/RPS25/RPS28/RPS16/FAU/RPS4X/RPS7/RPS6/RPSA/RPS17/RPS9/RPS26/RPS5/PABPC1
NK	REACTOME_ANTI_INFLAMMATORY_RESPONSE_FAVOURING_LEISHMANIA_PARASITE_INFECTION	REACTOME_ANTI_INFLAMMATORY_RESPONSE_FAVOURING_LEISHMANIA_PARASITE_INFECTION	35	-0.793609	-2.22873	2.39313e-06	9.11782e-05	7.80916e-05	569	tags=34%, list=8%, signal=32%	CALCB/PRKACB/LYN/PTGER4/IGLC3/YES1/FYN/IGHG1/IGLC2/GNG2/CD247/PLCG2
NK	REACTOME_FCGR3A_MEDIATED_IL10_SYNTHESIS	REACTOME_FCGR3A_MEDIATED_IL10_SYNTHESIS	19	-0.836503	-2.12362	2.32588e-05	0.000843963	0.000722831	176	tags=47%, list=2%, signal=46%	PRKACB/LYN/IGLC3/YES1/FYN/IGHG1/IGLC2/CD247/PLCG2
NK	REACTOME_ANTIGEN_ACTIVATES_B_CELL_RECEPTOR_BCR_LEADING_TO_GENERATION_OF_SECOND_MESSENGERS	REACTOME_ANTIGEN_ACTIVATES_B_CELL_RECEPTOR_BCR_LEADING_TO_GENERATION_OF_SECOND_MESSENGERS	17	-0.851551	-2.10315	2.7298e-05	0.000945504	0.000809798	472	tags=41%, list=6%, signal=39%	LYN/PIK3R1/IGLC3/FYN/IGLC2/PLCG2/IGHM
NK	REACTOME_CELL_SURFACE_INTERACTIONS_AT_THE_VASCULAR_WALL	REACTOME_CELL_SURFACE_INTERACTIONS_AT_THE_VASCULAR_WALL	45	-0.684879	-1.9932	0.000127777	0.00423332	0.00362572	781	tags=40%, list=10%, signal=36%	INPP5D/ITGA5/F11R/SLC16A3/LYN/PIK3R2/PECAM1/ANGPT2/PIK3R1/CD47/SLC7A6/IGLC3/YES1/FYN/IGHA1/IGLC2/JCHAIN/IGHM
NK	REACTOME_ROLE_OF_PHOSPHOLIPIDS_IN_PHAGOCYTOSIS	REACTOME_ROLE_OF_PHOSPHOLIPIDS_IN_PHAGOCYTOSIS	14	-0.872552	-2.09341	0.000217072	0.00689203	0.00590283	402	tags=50%, list=5%, signal=47%	PIK3R2/PIK3R1/IGLC3/IGHG1/IGLC2/CD247/PLCG2
NK	REACTOME_FCERI_MEDIATED_CA_2_MOBILIZATION	REACTOME_FCERI_MEDIATED_CA_2_MOBILIZATION	16	-0.817463	-2.01085	0.000394952	0.0120381	0.0103103	472	tags=50%, list=6%, signal=47%	LYN/ITK/PPP3CA/IGLC3/NFATC2/TXK/IGLC2/PLCG2
NK	REACTOME_ANTIGEN_PROCESSING_CROSS_PRESENTATION	REACTOME_ANTIGEN_PROCESSING_CROSS_PRESENTATION	44	0.769175	1.89145	0.00054458	0.0159604	0.0136696	675	tags=39%, list=9%, signal=35%	RPS27A/B2M/HLA-B/UBA52/HLA-A/UBB/PSMB10/PSMA7/PSMD8/PSME2/CYBA/PSMC5/CTSS/VAMP8/SEM1/PSMD6/S100A9
NK	REACTOME_G_ALPHA_S_SIGNALLING_EVENTS	REACTOME_G_ALPHA_S_SIGNALLING_EVENTS	25	-0.720876	-1.92289	0.000722718	0.0203967	0.0174692	743	tags=24%, list=10%, signal=22%	PDE7A/ARRB1/CALCB/PTGER4/GNG2/PDE4D
NK	REACTOME_LEISHMANIA_INFECTION	REACTOME_LEISHMANIA_INFECTION	64	-0.607521	-1.8944	0.000911601	0.0248086	0.0212479	569	tags=20%, list=8%, signal=19%	CALCB/PRKACB/LYN/PTGER4/NCKAP1L/IGLC3/YES1/FYN/IGHG1/IGLC2/GNG2/CD247/PLCG2
NK	REACTOME_G_ALPHA_Z_SIGNALLING_EVENTS	REACTOME_G_ALPHA_Z_SIGNALLING_EVENTS	16	-0.792361	-1.9491	0.000965434	0.0253676	0.0217267	87	tags=19%, list=1%, signal=19%	PRKCQ/PRKCH/GNG2
NK	REACTOME_GENERATION_OF_SECOND_MESSENGER_MOLECULES	REACTOME_GENERATION_OF_SECOND_MESSENGER_MOLECULES	18	-0.783166	-1.95625	0.00167907	0.0426483	0.0365271	292	tags=17%, list=4%, signal=16%	ITK/CD247/PLCG2

### Sheet: NK_CD56bright
Cluster	ID	Description	setSize	enrichmentScore	NES	pvalue	p.adjust	qvalue	rank	leading_edge	core_enrichment
NK_CD56bright	REACTOME_EUKARYOTIC_TRANSLATION_ELONGATION	REACTOME_EUKARYOTIC_TRANSLATION_ELONGATION	81	0.858435	3.75906	3.07966e-42	2.76554e-39	2.6712e-39	632	tags=69%, list=6%, signal=66%	RPL39/RPS12/RPLP1/RPL23/RPL32/RPS21/RPL41/RPS20/RPL10/RPS15A/RPS8/RPL13/RPS28/RPL12/RPSA/RPL8/RPL22/RPL21/RPS13/RPL18/RPLP2/RPL27A/RPS25/RPS15/RPS3A/RPS24/EEF1B2/RPL15/RPS3/RPL6/RPS11/RPS26/RPLP0/RPL17/RPL18A/RPL19/RPS10/RPL28/UBA52/RPL30/RPS18/RPS2/EEF1A1/RPS7/RPS14/RPL23A/RPS23/RPL29/RPL37/RPL7A/RPS27/RPL31/RPS9/RPL11/RPL10A/RPS16
NK_CD56bright	REACTOME_SRP_DEPENDENT_COTRANSLATIONAL_PROTEIN_TARGETING_TO_MEMBRANE	REACTOME_SRP_DEPENDENT_COTRANSLATIONAL_PROTEIN_TARGETING_TO_MEMBRANE	96	0.821299	3.73561	6.38677e-40	2.86766e-37	2.76984e-37	632	tags=58%, list=6%, signal=55%	RPL39/RPS12/RPLP1/RPL23/RPL32/RPS21/RPL41/RPS20/RPL10/RPS15A/RPS8/RPL13/RPS28/RPL12/RPSA/RPL8/RPL22/RPL21/RPS13/RPL18/RPLP2/RPL27A/RPS25/RPS15/RPS3A/RPS24/RPL15/RPS3/RPL6/RPS11/RPS26/RPLP0/RPL17/RPL18A/RPL19/RPS10/RPL28/UBA52/RPL30/RPS18/SRPRA/RPS2/RPS7/RPS14/RPL23A/RPS23/RPL29/SPCS3/RPL37/RPL7A/RPS27/RPL31/RPS9/RPL11/RPL10A/RPS16
NK_CD56bright	REACTOME_RESPONSE_OF_EIF2AK4_GCN2_TO_AMINO_ACID_DEFICIENCY	REACTOME_RESPONSE_OF_EIF2AK4_GCN2_TO_AMINO_ACID_DEFICIENCY	89	0.830461	3.71159	3.71133e-39	8.33194e-37	8.04773e-37	632	tags=62%, list=6%, signal=59%	RPL39/RPS12/RPLP1/RPL23/RPL32/RPS21/RPL41/RPS20/RPL10/RPS15A/RPS8/RPL13/RPS28/RPL12/RPSA/RPL8/RPL22/RPL21/RPS13/RPL18/RPLP2/RPL27A/RPS25/RPS15/RPS3A/RPS24/RPL15/RPS3/RPL6/RPS11/RPS26/RPLP0/RPL17/RPL18A/RPL19/RPS10/RPL28/UBA52/RPL30/RPS18/RPS2/RPS7/RPS14/RPL23A/RPS23/RPL29/RPL37/RPL7A/RPS27/RPL31/DDIT3/RPS9/RPL11/RPL10A/RPS16
NK_CD56bright	REACTOME_EUKARYOTIC_TRANSLATION_INITIATION	REACTOME_EUKARYOTIC_TRANSLATION_INITIATION	102	0.797753	3.69518	3.01954e-39	8.33194e-37	8.04773e-37	974	tags=63%, list=9%, signal=58%	RPL39/RPS12/RPLP1/RPL23/RPL32/RPS21/RPL41/RPS20/RPL10/RPS15A/RPS8/RPL13/RPS28/RPL12/RPSA/RPL8/RPL22/RPL21/RPS13/RPL18/RPLP2/RPL27A/RPS25/RPS15/RPS3A/RPS24/RPL15/RPS3/RPL6/RPS11/RPS26/RPLP0/RPL17/RPL18A/RPL19/RPS10/RPL28/UBA52/RPL30/RPS18/EIF4G1/RPS2/RPS7/RPS14/RPL23A/RPS23/RPL29/RPL37/RPL7A/RPS27/EIF3D/RPL31/RPS9/RPL11/RPL10A/RPS16/PABPC1/EIF3K/RPS5/RPL38/RPL35A/RPL3/RPS4X/EIF3B
NK_CD56bright	REACTOME_CELLULAR_RESPONSE_TO_STARVATION	REACTOME_CELLULAR_RESPONSE_TO_STARVATION	127	0.747847	3.5915	1.90006e-37	3.41251e-35	3.29611e-35	962	tags=52%, list=9%, signal=48%	RPL39/RPS12/RPLP1/RPL23/RPL32/RPS21/RPL41/RPS20/RPL10/RPS15A/RPS8/RPL13/RPS28/RPL12/RPSA/RPL8/RPL22/RPL21/RPS13/RPL18/RPLP2/RPL27A/RPS25/RPS15/RPS3A/RPS24/NPRL2/RPL15/RPS3/RPL6/RPS11/RRAGA/RPS26/RPLP0/RPL17/RPL18A/RPL19/RPS10/RPL28/UBA52/RPL30/RPS18/RPS2/RPS7/RPS14/RPL23A/RPS23/RPL29/RPL37/RPL7A/RPS27/FNIP2/RPL31/DDIT3/RPS9/RPL11/RPL10A/RPS16/ATP6V1C2/SESN2/RPS5/RPL38/RPL35A/RPL3/SEH1L/RPS4X
NK_CD56bright	REACTOME_SELENOAMINO_ACID_METABOLISM	REACTOME_SELENOAMINO_ACID_METABOLISM	87	0.824661	3.67347	2.73194e-37	4.0888e-35	3.94933e-35	632	tags=62%, list=6%, signal=59%	RPL39/RPS12/RPLP1/RPL23/RPL32/RPS21/RPL41/RPS20/RPL10/RPS15A/RPS8/RPL13/RPS28/RPL12/RPSA/RPL8/RPL22/RPL21/RPS13/RPL18/RPLP2/RPL27A/RPS25/RPS15/RPS3A/RPS24/RPL15/RPS3/RPL6/RPS11/RPS26/RPLP0/RPL17/RPL18A/RPL19/RPS10/RPL28/UBA52/RPL30/RPS18/RPS2/RPS7/RPS14/RPL23A/RPS23/RPL29/RPL37/RPL7A/RPS27/RPL31/RPS9/RPL11/RPL10A/RPS16
NK_CD56bright	REACTOME_NONSENSE_MEDIATED_DECAY_NMD	REACTOME_NONSENSE_MEDIATED_DECAY_NMD	100	0.786178	3.61024	3.09078e-36	3.96503e-34	3.82978e-34	962	tags=62%, list=9%, signal=57%	RPL39/RPS12/RPLP1/RPL23/RPL32/RPS21/RPL41/RPS20/RPL10/RPS15A/RPS8/RPL13/RPS28/RPL12/RPSA/RPL8/RPL22/RPL21/RPS13/RPL18/RPLP2/RPL27A/RPS25/RPS15/RPS3A/RPS24/RPL15/RPS3/RPL6/RPS11/RPS26/RPLP0/RPL17/RPL18A/RPL19/RPS10/RPL28/UBA52/RPL30/SMG6/RPS18/EIF4G1/RPS2/RPS7/RPS14/RPL23A/RPS23/RPL29/RPL37/RPL7A/RPS27/RPL31/RPS9/RPL11/RPL10A/RPS16/PABPC1/RPS5/RPL38/RPL35A/RPL3/RPS4X
NK_CD56bright	REACTOME_SIGNALING_BY_ROBO_RECEPTORS	REACTOME_SIGNALING_BY_ROBO_RECEPTORS	166	0.670056	3.35827	8.10731e-34	9.10045e-32	8.79003e-32	962	tags=41%, list=9%, signal=38%	RPL39/RPS12/RPLP1/RPL23/RPL32/RPS21/RPL41/RPS20/RPL10/RPS15A/RPS8/RPL13/RPS28/RPL12/RPSA/RPL8/RPL22/RPL21/RPS13/RPL18/RPLP2/RPL27A/RPS25/RPS15/RPS3A/ELOC/RPS24/RPL15/RPS3/RPL6/RPS11/PSMD14/RPS26/RPLP0/RPL17/RPL18A/UBC/RPL19/RPS10/RPL28/UBA52/RPL30/RPS18/EIF4G1/RPS2/RPS7/PSMD6/RPS14/RPL23A/RPS23/RPL29/RPL37/RPL7A/RPS27/PSMD11/RPL31/RPS9/RPL11/RPL10A/RPS16/VASP/PABPC1/RPS5/RPL38/RPL35A/RPL3/PSMD12/RPS4X
NK_CD56bright	REACTOME_TRANSLATION	REACTOME_TRANSLATION	228	0.611312	3.19675	2.899e-33	2.89256e-31	2.79389e-31	974	tags=33%, list=9%, signal=31%	RPL39/RPS12/RPLP1/RPL23/RPL32/RPS21/RPL41/RPS20/RPL10/RPS15A/RPS8/RPL13/RPS28/RPL12/RPSA/RPL8/RPL22/RPL21/RPS13/RPL18/RPLP2/RPL27A/RPS25/RPS15/RPS3A/RPS24/EEF1B2/RPL15/RPS3/RPL6/RPS11/RPS26/RPLP0/RPL17/RPL18A/RPL19/RPS10/RPL28/UBA52/RPL30/RPS18/MRPS21/SRPRA/EIF4G1/MRPL46/OXA1L/RPS2/EEF1A1/RPS7/RPS14/RPL23A/RPS23/RPL29/SPCS3/RPL37/MRPS22/MRPL3/RPL7A/MRPL36/MRPL27/RPS27/EIF3D/MRPL37/RPL31/RPS9/RPL11/RPL10A/RPS16/PABPC1/EIF3K/RPS5/RPL38/RPL35A/RPL3/RPS4X/EIF3B
NK_CD56bright	REACTOME_REGULATION_OF_EXPRESSION_OF_SLITS_AND_ROBOS	REACTOME_REGULATION_OF_EXPRESSION_OF_SLITS_AND_ROBOS	143	0.702039	3.45028	1.04485e-32	9.38279e-31	9.06274e-31	962	tags=47%, list=9%, signal=43%	RPL39/RPS12/RPLP1/RPL23/RPL32/RPS21/RPL41/RPS20/RPL10/RPS15A/RPS8/RPL13/RPS28/RPL12/RPSA/RPL8/RPL22/RPL21/RPS13/RPL18/RPLP2/RPL27A/RPS25/RPS15/RPS3A/ELOC/RPS24/RPL15/RPS3/RPL6/RPS11/PSMD14/RPS26/RPLP0/RPL17/RPL18A/UBC/RPL19/RPS10/RPL28/UBA52/RPL30/RPS18/EIF4G1/RPS2/RPS7/PSMD6/RPS14/RPL23A/RPS23/RPL29/RPL37/RPL7A/RPS27/PSMD11/RPL31/RPS9/RPL11/RPL10A/RPS16/PABPC1/RPS5/RPL38/RPL35A/RPL3/PSMD12/RPS4X
NK_CD56bright	REACTOME_INFLUENZA_INFECTION	REACTOME_INFLUENZA_INFECTION	132	0.707441	3.42325	5.89809e-32	4.81499e-30	4.65074e-30	999	tags=49%, list=9%, signal=45%	RPL39/RPS12/RPLP1/RPL23/RPL32/RPS21/RPL41/RPS20/RPL10/RPS15A/RPS8/RPL13/RPS28/RPL12/RPSA/RPL8/RPL22/RPL21/RPS13/RPL18/RPLP2/RPL27A/RPS25/RPS15/RPS3A/RPS24/RPL15/RPS3/RPL6/RPS11/RPS26/RPLP0/RPL17/RPL18A/RPL19/RPS10/RPL28/UBA52/RPL30/RPS18/GTF2F2/RPS2/RPS7/RPS14/RPL23A/RPS23/RPL29/RPL37/RPL7A/RPS27/DNAJC3/RPL31/RPS9/RPL11/RPL10A/RPS16/GTF2F1/POLR2J/RPS5/RPL38/RPL35A/RPL3/SEH1L/RPS4X/PARP1
NK_CD56bright	REACTOME_RRNA_PROCESSING	REACTOME_RRNA_PROCESSING	177	0.630898	3.17138	5.33728e-29	3.99406e-27	3.85782e-27	962	tags=36%, list=9%, signal=33%	RPL39/RPS12/RPLP1/RPL23/RPL32/RPS21/RPL41/RPS20/RPL10/RPS15A/RPS8/RPL13/RPS28/RPL12/RPSA/RPL8/RPL22/RPL21/RPS13/RPL18/RPLP2/RPL27A/RPS25/RPS15/RPS3A/RPS24/RPL15/RPS3/RPL6/RPS11/UTP25/RPS26/RPLP0/RPL17/RPL18A/RPL19/RPS10/RPL28/UBA52/RPL30/RPS18/RPS2/RPS7/RPS14/RPL23A/RPS23/RPL29/RPL37/RPL7A/TBL3/RPS27/RPL31/RPS9/RPL11/RPL10A/RPS16/EXOSC5/UTP6/RPS5/RPL38/RPL35A/RPL3/RPS4X
NK_CD56bright	REACTOME_NERVOUS_SYSTEM_DEVELOPMENT	REACTOME_NERVOUS_SYSTEM_DEVELOPMENT	322	0.496933	2.71926	6.11615e-25	4.22485e-23	4.08074e-23	962	tags=26%, list=9%, signal=24%	RPL39/RPS12/RPLP1/RPL23/RPL32/RPS21/RPL41/RPS20/RPL10/RPS15A/RPS8/RPL13/RPS28/RPL12/RPSA/RPL8/RPL22/RPL21/RPS13/RPL18/RPLP2/RPL27A/RPS25/RPS15/RPS3A/ELOC/RPS24/RPL15/RPS3/VAV3/RPL6/RPS11/PSMD14/RPS26/RPLP0/RPL17/RPL18A/UBC/ACTB/RPL19/RPS10/RPL28/UBA52/RPL30/ITGAV/TUBA4A/RPS18/EIF4G1/HSP90AB1/RPS2/RPS7/PSMD6/RPS14/RPL23A/RPS23/RPL29/RPL37/RPL7A/CFL1/RPS27/PSMD11/ARPC4/ARHGEF12/ROCK1/RPL31/RPS9/RPL11/RPL10A/RPS16/VASP/HRAS/PABPC1/PIP5K1C/RPS5/SIAH2/SH3KBP1/RPL38/PIK3CD/ARPC1B/RPL35A/RPL3/PSMD12/RPS4X
NK_CD56bright	REACTOME_DEVELOPMENTAL_BIOLOGY	REACTOME_DEVELOPMENTAL_BIOLOGY	463	0.425043	2.39146	4.59857e-23	2.94965e-21	2.84904e-21	962	tags=22%, list=9%, signal=21%	RPL39/RPS12/RPLP1/RPL23/RPL32/RPS21/RPL41/RPS20/RPL10/RPS15A/RPS8/RPL13/RPS28/RPL12/RPSA/RPL8/RPL22/RPL21/RPS13/RPL18/RPLP2/RPL27A/RPS25/RPS15/RPS3A/ELOC/RPS24/RPL15/RPS3/VAV3/RPL6/RPS11/PSMD14/RPS26/EZH2/RPLP0/RPL17/RPL18A/UBC/ACTB/RPL19/RPS10/RPL28/TCF12/UBA52/RPL30/ITGAV/TUBA4A/RPS18/MED6/EIF4G1/HSP90AB1/RPS2/RPS7/MED4/PSMD6/RPS14/RPL23A/RPS23/RPL29/RPL37/MED24/RPL7A/CFL1/CTNNA1/DPPA4/TGS1/RPS27/PSMD11/ZNF638/ARPC4/PPARA/YY1/ARHGEF12/MED23/FOXP1/ROCK1/RPL31/RXRA/RPS9/RPL11/RPL10A/RPS16/VASP/RARB/HRAS/CDK4/HOXB4/PABPC1/POLR2J/AKT1/PIP5K1C/RPS5/SIAH2/SH3KBP1/RPL38/PIK3CD/ARPC1B/RPL35A/RPL3/PSMD12/RPS4X
NK_CD56bright	REACTOME_METABOLISM_OF_AMINO_ACIDS_AND_DERIVATIVES	REACTOME_METABOLISM_OF_AMINO_ACIDS_AND_DERIVATIVES	220	0.537559	2.80156	2.38512e-21	1.42789e-19	1.37919e-19	632	tags=28%, list=6%, signal=27%	RPL39/RPS12/RPLP1/RPL23/RPL32/RPS21/RPL41/RPS20/RPL10/RPS15A/RPS8/RPL13/RPS28/RPL12/RPSA/RPL8/RPL22/RPL21/RPS13/RPL18/RPLP2/RPL27A/RPS25/RPS15/RPS3A/RPS24/RPL15/RPS3/RPL6/RPS11/PSMD14/RPS26/TXN2/RPLP0/RPL17/RPL18A/RPL19/RPS10/RPL28/UBA52/RPL30/DLAT/RPS18/RPS2/RPS7/PSMD6/RPS14/RPL23A/RPS23/RPL29/RPL37/RPL7A/QDPR/RPS27/PSMD11/NDUFAB1/RPL31/RPS9/RPL11/RPL10A/RPS16
NK_CD56bright	REACTOME_ACTIVATION_OF_THE_MRNA_UPON_BINDING_OF_THE_CAP_BINDING_COMPLEX_AND_EIFS_AND_SUBSEQUENT_BINDING_TO_43S	REACTOME_ACTIVATION_OF_THE_MRNA_UPON_BINDING_OF_THE_CAP_BINDING_COMPLEX_AND_EIFS_AND_SUBSEQUENT_BINDING_TO_43S	51	0.765675	3.04496	1.50594e-16	8.45211e-15	8.1638e-15	1087	tags=63%, list=10%, signal=57%	RPS12/RPS21/RPS20/RPS15A/RPS8/RPS28/RPSA/RPS13/RPS25/RPS15/RPS3A/RPS24/RPS3/RPS11/RPS26/RPS10/RPS18/EIF4G1/RPS2/RPS7/RPS14/RPS23/RPS27/EIF3D/RPS9/RPS16/PABPC1/EIF3K/RPS5/RPS4X/EIF3B/EIF3C
NK_CD56bright	REACTOME_BUDDING_AND_MATURATION_OF_HIV_VIRION	REACTOME_BUDDING_AND_MATURATION_OF_HIV_VIRION	22	0.614367	2.05442	0.000712735	0.0376492	0.036365	1094	tags=36%, list=10%, signal=33%	PPIA/UBC/UBA52/VPS4B/CHMP2A/CHMP3/CHMP4A/CHMP6
NK_CD56bright	REACTOME_ENDOSOMAL_SORTING_COMPLEX_REQUIRED_FOR_TRANSPORT_ESCRT	REACTOME_ENDOSOMAL_SORTING_COMPLEX_REQUIRED_FOR_TRANSPORT_ESCRT	26	0.587221	2.03382	0.000796543	0.0397386	0.0383831	1094	tags=38%, list=10%, signal=35%	UBC/UBA52/VPS4B/STAM2/CHMP2A/CHMP3/HGS/CHMP4A/VPS25/CHMP6
NK_CD56bright	REACTOME_CHAPERONE_MEDIATED_AUTOPHAGY	REACTOME_CHAPERONE_MEDIATED_AUTOPHAGY	12	0.73267	2.02641	0.000943569	0.0445961	0.0430748	271	tags=33%, list=3%, signal=33%	UBC/UBA52/HSP90AB1/EEF1A1

### Sheet: ILC
Cluster	ID	Description	setSize	enrichmentScore	NES	pvalue	p.adjust	qvalue	rank	leading_edge	core_enrichment
ILC	REACTOME_EUKARYOTIC_TRANSLATION_ELONGATION	REACTOME_EUKARYOTIC_TRANSLATION_ELONGATION	70	0.576371	3.12013	1.81721e-12	1.48102e-09	1.39064e-09	1010	tags=33%, list=13%, signal=29%	RPS12/RPL13/RPS18/RPL30/RPS13/RPL8/RPS19/RPL21/RPL27A/RPS16/RPL5/RPL32/RPS27A/RPS5/RPL17/RPS26/RPL14/RPS20/RPL41/RPL23A/RPS29/UBA52/RPL12
ILC	REACTOME_SELENOAMINO_ACID_METABOLISM	REACTOME_SELENOAMINO_ACID_METABOLISM	75	0.554682	3.0642	1.24377e-11	3.37891e-09	3.1727e-09	1010	tags=33%, list=13%, signal=29%	RPS12/RPL13/RPS18/RPL30/RPS13/SECISBP2/RPL8/RPS19/RPL21/RPL27A/RPS16/RPL5/RPL32/RPS27A/SCLY/RPS5/RPL17/RPS26/RPL14/RPS20/RPL41/RPL23A/RPS29/UBA52/RPL12
ILC	REACTOME_SRP_DEPENDENT_COTRANSLATIONAL_PROTEIN_TARGETING_TO_MEMBRANE	REACTOME_SRP_DEPENDENT_COTRANSLATIONAL_PROTEIN_TARGETING_TO_MEMBRANE	81	0.530338	2.94713	8.8702e-12	3.37891e-09	3.1727e-09	1010	tags=31%, list=13%, signal=27%	RPS12/RPL13/RPS18/RPL30/RPS13/RPL8/RPS19/RPL21/RPN2/RPL27A/RPS16/RPL5/RPL32/RPS27A/SSR2/RPS5/RPL17/RPS26/RPL14/RPS20/RPL41/RPL23A/RPS29/UBA52/RPL12
ILC	REACTOME_RESPONSE_OF_EIF2AK4_GCN2_TO_AMINO_ACID_DEFICIENCY	REACTOME_RESPONSE_OF_EIF2AK4_GCN2_TO_AMINO_ACID_DEFICIENCY	73	0.547077	3.01359	2.17788e-11	4.43744e-09	4.16663e-09	1168	tags=36%, list=15%, signal=31%	RPS12/RPL13/RPS18/RPL30/RPS13/RPL8/RPS19/RPL21/RPL27A/RPS16/RPL5/RPL32/RPS27A/GCN1/RPS5/RPL17/RPS26/RPL14/RPS20/RPL41/RPL23A/RPS29/UBA52/RPL12/EIF2S2/RPS8
ILC	REACTOME_CELLULAR_RESPONSE_TO_STARVATION	REACTOME_CELLULAR_RESPONSE_TO_STARVATION	106	0.430482	2.53338	1.97634e-08	2.68452e-06	2.52069e-06	1010	tags=28%, list=13%, signal=25%	RPS12/RPL13/RPS18/RPL30/RPS13/FNIP1/RPL8/RPS19/RPL21/RPL27A/RPS16/ATP6V0C/RPL5/RPL32/RPS27A/SEC13/LAMTOR1/GCN1/DEPDC5/ATP6V1A/RPS5/RPL17/RPS26/RPL14/RPS20/RPL41/RPL23A/RPS29/UBA52/RPL12
ILC	REACTOME_INFLUENZA_INFECTION	REACTOME_INFLUENZA_INFECTION	117	0.416386	2.49771	1.80608e-08	2.68452e-06	2.52069e-06	1174	tags=30%, list=15%, signal=26%	RPS12/RPL13/RPS18/RPL30/RPS13/RPL8/RPS19/RPL21/RPL27A/RPS16/NUP54/RPL5/RPL32/NUP210/CLTC/RPS27A/SEC13/NUP107/RAN/POLR2C/EIF2AK2/CANX/RPS5/RPL17/RPS26/RPL14/RPS20/RPL41/RPL23A/RPS29/UBA52/RPL12/NUP88/RPS8/ISG15
ILC	REACTOME_EUKARYOTIC_TRANSLATION_INITIATION	REACTOME_EUKARYOTIC_TRANSLATION_INITIATION	95	0.429156	2.48795	1.9058e-07	1.94154e-05	1.82305e-05	1010	tags=27%, list=13%, signal=24%	RPS12/RPL13/RPS18/RPL30/RPS13/RPL8/RPS19/EIF5/RPL21/EIF4B/RPL27A/RPS16/RPL5/RPL32/EIF3H/RPS27A/RPS5/RPL17/RPS26/RPL14/RPS20/RPL41/RPL23A/RPS29/UBA52/RPL12
ILC	REACTOME_NONSENSE_MEDIATED_DECAY_NMD	REACTOME_NONSENSE_MEDIATED_DECAY_NMD	89	0.4376	2.48135	1.87525e-07	1.94154e-05	1.82305e-05	1061	tags=28%, list=14%, signal=25%	RPS12/RPL13/RPS18/RPL30/RPS13/RPL8/RPS19/RPL21/RPL27A/RPS16/RPL5/RPL32/RPS27A/RPS5/RPL17/RPS26/RPL14/RPS20/RPL41/RPL23A/RPS29/UBA52/SMG6/RPL12/RBM8A
ILC	REACTOME_RRNA_PROCESSING	REACTOME_RRNA_PROCESSING	137	0.369664	2.29919	3.72206e-07	3.37053e-05	3.16484e-05	1026	tags=27%, list=13%, signal=24%	RPS12/RPL13/RPS18/RPL30/RPS13/RPL8/RPS19/RPL21/RPL27A/RPS16/EXOSC6/DIS3/RPL5/RPL32/RPS27A/EXOSC10/HEATR1/WDR75/EXOSC1/NOP10/ELAC2/DDX52/NOL11/NOL12/HSD17B10/WDR36/RPS5/RPL17/RPS26/RPL14/RPS20/RPL41/RPL23A/RPS29/UBA52/RPL12/NOP14
ILC	REACTOME_SIGNALING_BY_ROBO_RECEPTORS	REACTOME_SIGNALING_BY_ROBO_RECEPTORS	143	0.343049	2.14964	6.9198e-06	0.000550966	0.000517342	1168	tags=26%, list=15%, signal=22%	RPS12/RPL13/RPS18/RPL30/RPS13/RPL8/RPS19/CLASP2/PFN1/RPL21/RPL27A/RPS16/RPL5/RPL32/PAK2/RPS27A/PSMD6/PSMD13/RPS5/RPL17/PSMA1/RPS26/RPL14/RPS20/RPL41/SOS1/RPL23A/RPS29/UBA52/SOS2/RPL12/CAP1/RAC1/RBM8A/PSMD2/ELOB/RPS8
ILC	REACTOME_NERVOUS_SYSTEM_DEVELOPMENT	REACTOME_NERVOUS_SYSTEM_DEVELOPMENT	273	0.276262	1.94194	7.63517e-06	0.000550966	0.000517342	1134	tags=24%, list=15%, signal=21%	RPS12/RPL13/RPS18/RPL30/RPS13/RPL8/RPS19/CLASP2/PFN1/RPL21/RPL27A/AP2B1/MYL12A/RPS16/CREB1/RDX/COL4A3/ARPC4/DPYSL2/RPL5/RPL32/ARPC3/CLTC/PAK2/RPS27A/PSMD6/HDAC2/PSMD13/AP2S1/CSNK2A1/PLCG1/RANBP9/DOK6/CFL1/RASA1/ALCAM/RPS5/RPL17/PSMA1/RPS26/RPL14/RPS20/ACTR3/SEMA4D/GRB2/RPL41/MYL6/SOS1/MAP2K1/RPL23A/PIK3CD/RPS29/UBA52/NCAM1/SOS2/RPL12/PRKCQ/CAP1/RAC1/RBM8A/PSMD2/WASL/GAB2/NUMB/ELOB/CSNK2A2
ILC	REACTOME_DEVELOPMENTAL_BIOLOGY	REACTOME_DEVELOPMENTAL_BIOLOGY	383	0.241516	1.77145	8.11238e-06	0.000550966	0.000517342	1134	tags=21%, list=15%, signal=19%	RPS12/RPL13/RPS18/RPL30/RPS13/ASH2L/KMT2A/RPL8/RPS19/CLASP2/PFN1/RPL21/CBFB/RPL27A/RUNX1/AP2B1/MYL12A/RPS16/CREB1/RDX/COL4A3/ARPC4/DPYSL2/RPL5/RPL32/ARPC3/CLTC/PAK2/RPS27A/PBX1/PSMD6/MAML1/HDAC2/PSMD13/MED19/CDK4/SMAD3/POLR2C/SREBF1/MED29/AP2S1/CSNK2A1/PLCG1/TFDP2/RANBP9/DOK6/CFL1/RASA1/ALCAM/SPAG9/RPS5/RPL17/PSMA1/RPS26/RPL14/RPS20/ACTR3/SEMA4D/GRB2/RPL41/MYL6/SOS1/MAP2K1/RPL23A/PIK3CD/RPS29/UBA52/MEF2C/NCAM1/SOS2/RPL12/PRKCQ/CAP1/RAC1/RBM8A/PSMD2/WASL/GAB2/NUMB/SNW1/ELOB/CSNK2A2
ILC	REACTOME_REGULATION_OF_EXPRESSION_OF_SLITS_AND_ROBOS	REACTOME_REGULATION_OF_EXPRESSION_OF_SLITS_AND_ROBOS	121	0.338482	2.04717	5.24778e-05	0.00328995	0.00308918	1168	tags=25%, list=15%, signal=21%	RPS12/RPL13/RPS18/RPL30/RPS13/RPL8/RPS19/RPL21/RPL27A/RPS16/RPL5/RPL32/RPS27A/PSMD6/PSMD13/RPS5/RPL17/PSMA1/RPS26/RPL14/RPS20/RPL41/RPL23A/RPS29/UBA52/RPL12/RBM8A/PSMD2/ELOB/RPS8
ILC	REACTOME_RUNX1_INTERACTS_WITH_CO_FACTORS_WHOSE_PRECISE_EFFECT_ON_RUNX1_TARGETS_IS_NOT_KNOWN	REACTOME_RUNX1_INTERACTS_WITH_CO_FACTORS_WHOSE_PRECISE_EFFECT_ON_RUNX1_TARGETS_IS_NOT_KNOWN	30	0.517705	2.2148	0.000112707	0.00656118	0.00616077	1215	tags=43%, list=16%, signal=37%	ARID1B/HIPK2/CBFB/RUNX1/ARID2/PBRM1/SMARCA2/PHC1/CSNK2A1/YAF2/SMARCD1/CSNK2A2/PHC2
ILC	REACTOME_INFECTIOUS_DISEASE	REACTOME_INFECTIOUS_DISEASE	445	0.218755	1.64692	0.000124624	0.00677122	0.006358	1174	tags=20%, list=15%, signal=18%	RPS12/RPL13/RPS18/RPL30/RPS13/RPL8/RPS19/ARID4B/RPL21/RPN2/JAK3/RPL27A/AP2B1/PARP8/RPS16/GNAI2/WASF2/CREB1/ITGA4/GNG5/ARPC4/DYNC1LI1/MTA1/DYNC1LI2/NUP54/RPL5/RPL32/IFNAR2/ARPC3/NUP210/CLTC/PAK2/DDX5/RPS27A/BRK1/SEC13/PSMD6/NELFA/MGAT1/HDAC2/VPS37A/PARP10/VCP/TXN/PSMD13/CCNT1/NUP107/RAN/SAP18/DAD1/POLR2C/RHBDF2/ELL/AP2S1/PLCG1/IGLC3/SUDS3/SUPT5H/MAGT1/EIF2AK2/CANX/RPS5/RPL17/PSMA1/RPS26/GNAS/RPL14/RPS20/ANTXR2/ACTR3/PLCG2/SRPK2/GRB2/RPL41/MAP2K1/RPL23A/RPS29/UBA52/RPL12/PARP14/RAC1/CYFIP2/LCK/PSMD2/WASL/ELOB/NUP88/VPS4B/RPS8/ISG15
ILC	REACTOME_METABOLISM_OF_RNA	REACTOME_METABOLISM_OF_RNA	455	0.211502	1.59256	0.000175334	0.00893105	0.00838602	1168	tags=21%, list=15%, signal=19%	RPS12/RPL13/RPS18/RPL30/RPS13/RPL8/RPS19/RPL21/NSUN6/RNPC3/DHX9/SUGP1/EIF4B/RPL27A/PAN3/CNOT4/HNRNPH1/RPS16/THADA/RBMX/HNRNPF/SNUPN/EXOSC6/DIS3/NUP54/PRPF8/RPL5/RPL32/PAPOLA/ZFP36/SF1/NUP210/TUT7/DDX5/RPS27A/EXOSC10/SNRNP40/LSM10/PRCC/HEATR1/TPRKB/WDR75/SEC13/PSMD6/SLBP/SNRNP48/LSM5/EXOSC1/PSMD13/DDX23/NUP107/SRSF9/RAN/NOP10/POLR2C/ELAC2/DDX52/NOL11/CNOT3/WDR4/NOL12/FTSJ1/HSD17B10/WDR36/SUPT5H/RPS5/RPL17/YWHAZ/PSMA1/ZFP36L1/RPS26/RPL14/RPS20/SRSF3/RPL41/ADAR/RPL23A/RPS29/UBA52/SMG6/RPL12/NOP14/SNRPD1/SYF2/RBM8A/CHTOP/PSMD2/TTC37/SF3B5/SNW1/CPSF2/SF3B3/NUP88/LSM7/SNRPD3/RPS8
ILC	REACTOME_TRANSLATION	REACTOME_TRANSLATION	176	0.282296	1.84515	0.000229964	0.0110248	0.010352	1168	tags=22%, list=15%, signal=19%	RPS12/RPL13/RPS18/RPL30/RPS13/RPL8/RPS19/EIF5/RPL21/PTCD3/RPN2/EIF4B/RPL27A/RPS16/RPL5/RPL32/EIF3H/RPS27A/DAP3/SSR2/MRPL52/MRPL54/FARS2/GFM1/RPS5/RPL17/RPS26/RPL14/RPS20/RPL41/RPL23A/RPS29/UBA52/RPL12/MRPS21/OXA1L/EIF2S2/RPS8
ILC	REACTOME_COMPLEX_I_BIOGENESIS	REACTOME_COMPLEX_I_BIOGENESIS	38	-0.467688	-2.16473	0.000278677	0.0126179	0.0118478	504	tags=26%, list=6%, signal=25%	NDUFV1/NDUFA12/NDUFA3/NDUFAF6/MT-ND5/MT-ND2/MT-ND1/NDUFAF5/NDUFB8/MT-ND6
ILC	REACTOME_METABOLISM_OF_AMINO_ACIDS_AND_DERIVATIVES	REACTOME_METABOLISM_OF_AMINO_ACIDS_AND_DERIVATIVES	175	0.273248	1.78237	0.000531312	0.0227905	0.0213997	1010	tags=19%, list=13%, signal=17%	RPS12/RPL13/RPS18/RPL30/RPS13/SECISBP2/RPL8/RPS19/RPL21/SQOR/RPL27A/RPS16/RPL5/RPL32/PHYKPL/OAZ1/RPS27A/SCLY/PSMD6/PSMD13/DLST/HSD17B10/RPS5/RPL17/PSMA1/AUH/RPS26/RPL14/RPS20/RPL41/RPL23A/RPS29/UBA52/RPL12

### Sheet: ASDC
Cluster	ID	Description	setSize	enrichmentScore	NES	pvalue	p.adjust	qvalue	rank	leading_edge	core_enrichment

### Sheet: CD4 Naive
Cluster	ID	Description	setSize	enrichmentScore	NES	pvalue	p.adjust	qvalue	rank	leading_edge	core_enrichment
CD4 Naive	REACTOME_SELENOAMINO_ACID_METABOLISM	REACTOME_SELENOAMINO_ACID_METABOLISM	85	0.995169	2.32229	4.60155e-106	2.17653e-103	1.84546e-103	90	tags=91%, list=2%, signal=90%	RPS12/RPLP1/RPS10/RPLP2/RPL32/RPS14/RPL30/RPL10/RPL13A/RPS20/RPS27A/RPL9/RPS18/RPS19/RPL13/RPS15A/RPL26/RPL19/RPS23/RPL39/RPL27A/RPS25/RPL17/RPL41/RPS21/RPS3/RPS13/RPS3A/RPS7/RPL35A/RPL31/RPL28/RPS15/RPL18/RPL37/RPL29/RPL23/RPL12/RPL21/RPL34/RPS16/RPL23A/RPS27/RPL27/UBA52/RPL10A/RPL11/RPS6/RPS2/RPL7/RPS24/RPL14/RPS8/RPS29/RPL24/RPL6/RPS11/RPS4X/RPS5/RPL35/FAU/RPS9/RPL18A/RPL37A/RPSA/RPL7A/RPL8/RPL36/RPS28/RPS26/RPL5/RPL38/RPL22/RPS17/RPL15/RPLP0/RPL36A
CD4 Naive	REACTOME_NONSENSE_MEDIATED_DECAY_NMD	REACTOME_NONSENSE_MEDIATED_DECAY_NMD	85	0.994791	2.32141	1.18273e-103	2.79715e-101	2.37168e-101	90	tags=92%, list=2%, signal=92%	RPS12/RPLP1/RPS10/RPLP2/RPL32/RPS14/RPL30/RPL10/RPL13A/RPS20/RPS27A/RPL9/RPS18/RPS19/RPL13/RPS15A/RPL26/RPL19/RPS23/RPL39/RPL27A/RPS25/RPL17/RPL41/RPS21/RPS3/RPS13/RPS3A/RPS7/RPL35A/RPL31/RPL28/RPS15/RPL18/RPL37/RPL29/RPL23/RPL12/RPL21/RPL34/RPS16/RPL23A/RPS27/RPL27/UBA52/RPL10A/RPL11/RPS6/RPS2/RPL7/RPS24/RPL14/RPS8/RPS29/RPL24/RPL6/RPS11/RPS4X/RPS5/RPL35/FAU/RPS9/RPL18A/RPL37A/RPSA/RPL7A/RPL8/RPL36/RPS28/RPS26/RPL5/RPL38/RPL22/RPS17/RPL15/PABPC1/RPLP0/RPL36A
CD4 Naive	REACTOME_RESPONSE_OF_EIF2AK4_GCN2_TO_AMINO_ACID_DEFICIENCY	REACTOME_RESPONSE_OF_EIF2AK4_GCN2_TO_AMINO_ACID_DEFICIENCY	84	0.994152	2.31922	1.46767e-98	2.31403e-96	1.96205e-96	90	tags=92%, list=2%, signal=92%	RPS12/RPLP1/RPS10/RPLP2/RPL32/RPS14/RPL30/RPL10/RPL13A/RPS20/RPS27A/RPL9/RPS18/RPS19/RPL13/RPS15A/RPL26/RPL19/RPS23/RPL39/RPL27A/RPS25/RPL17/RPL41/RPS21/RPS3/RPS13/RPS3A/RPS7/RPL35A/RPL31/RPL28/RPS15/RPL18/RPL37/RPL29/RPL23/RPL12/RPL21/RPL34/RPS16/RPL23A/RPS27/RPL27/UBA52/RPL10A/RPL11/RPS6/RPS2/RPL7/RPS24/RPL14/RPS8/RPS29/RPL24/RPL6/RPS11/RPS4X/RPS5/RPL35/FAU/RPS9/RPL18A/RPL37A/RPSA/RPL7A/RPL8/RPL36/RPS28/RPS26/RPL5/RPL38/RPL22/RPS17/RPL15/RPLP0/RPL36A
CD4 Naive	REACTOME_INFLUENZA_INFECTION	REACTOME_INFLUENZA_INFECTION	98	0.990557	2.34042	3.91339e-93	4.62758e-91	3.92369e-91	90	tags=79%, list=2%, signal=79%	RPS12/RPLP1/RPS10/RPLP2/RPL32/RPS14/RPL30/RPL10/RPL13A/RPS20/RPS27A/RPL9/RPS18/RPS19/RPL13/RPS15A/RPL26/RPL19/RPS23/RPL39/RPL27A/RPS25/RPL17/RPL41/RPS21/RPS3/RPS13/RPS3A/RPS7/RPL35A/RPL31/RPL28/RPS15/RPL18/RPL37/RPL29/RPL23/RPL12/RPL21/RPL34/RPS16/RPL23A/RPS27/RPL27/UBA52/RPL10A/RPL11/RPS6/RPS2/RPL7/RPS24/RPL14/RPS8/RPS29/RPL24/RPL6/RPS11/RPS4X/RPS5/RPL35/FAU/RPS9/RPL18A/RPL37A/RPSA/RPL7A/RPL8/RPL36/RPS28/RPS26/RPL5/RPL38/RPL22/RPS17/RPL15/RPLP0/RPL36A
CD4 Naive	REACTOME_SRP_DEPENDENT_COTRANSLATIONAL_PROTEIN_TARGETING_TO_MEMBRANE	REACTOME_SRP_DEPENDENT_COTRANSLATIONAL_PROTEIN_TARGETING_TO_MEMBRANE	91	0.991405	2.33204	4.25874e-91	4.02877e-89	3.41596e-89	90	tags=85%, list=2%, signal=85%	RPS12/RPLP1/RPS10/RPLP2/RPL32/RPS14/RPL30/RPL10/RPL13A/RPS20/RPS27A/RPL9/RPS18/RPS19/RPL13/RPS15A/RPL26/RPL19/RPS23/RPL39/RPL27A/RPS25/RPL17/RPL41/RPS21/RPS3/RPS13/RPS3A/RPS7/RPL35A/RPL31/RPL28/RPS15/RPL18/RPL37/RPL29/RPL23/RPL12/RPL21/RPL34/RPS16/RPL23A/RPS27/RPL27/UBA52/RPL10A/RPL11/RPS6/RPS2/RPL7/RPS24/RPL14/RPS8/RPS29/RPL24/RPL6/RPS11/RPS4X/RPS5/RPL35/FAU/RPS9/RPL18A/RPL37A/RPSA/RPL7A/RPL8/RPL36/RPS28/RPS26/RPL5/RPL38/RPL22/RPS17/RPL15/RPLP0/RPL36A
CD4 Naive	REACTOME_REGULATION_OF_EXPRESSION_OF_SLITS_AND_ROBOS	REACTOME_REGULATION_OF_EXPRESSION_OF_SLITS_AND_ROBOS	100	0.988921	2.34145	1.92533e-88	1.5178e-86	1.28693e-86	90	tags=78%, list=2%, signal=78%	RPS12/RPLP1/RPS10/RPLP2/RPL32/RPS14/RPL30/RPL10/RPL13A/RPS20/RPS27A/RPL9/RPS18/RPS19/RPL13/RPS15A/RPL26/RPL19/RPS23/RPL39/RPL27A/RPS25/RPL17/RPL41/RPS21/RPS3/RPS13/RPS3A/RPS7/RPL35A/RPL31/RPL28/RPS15/RPL18/RPL37/RPL29/RPL23/RPL12/RPL21/RPL34/RPS16/RPL23A/RPS27/RPL27/UBA52/RPL10A/RPL11/RPS6/RPS2/RPL7/RPS24/RPL14/RPS8/RPS29/RPL24/RPL6/RPS11/RPS4X/RPS5/RPL35/FAU/RPS9/RPL18A/RPL37A/RPSA/RPL7A/RPL8/RPL36/RPS28/RPS26/RPL5/RPL38/RPL22/RPS17/RPL15/PABPC1/RPLP0/RPL36A
CD4 Naive	REACTOME_RRNA_PROCESSING	REACTOME_RRNA_PROCESSING	125	0.982172	2.35293	1.72413e-85	1.16502e-83	9.87812e-84	90	tags=62%, list=2%, signal=62%	RPS12/RPLP1/RPS10/RPLP2/RPL32/RPS14/RPL30/RPL10/RPL13A/RPS20/RPS27A/RPL9/RPS18/RPS19/RPL13/RPS15A/RPL26/RPL19/RPS23/RPL39/RPL27A/RPS25/RPL17/RPL41/RPS21/RPS3/RPS13/RPS3A/RPS7/RPL35A/RPL31/RPL28/RPS15/RPL18/RPL37/RPL29/RPL23/RPL12/RPL21/RPL34/RPS16/RPL23A/RPS27/RPL27/UBA52/RPL10A/RPL11/RPS6/RPS2/RPL7/RPS24/RPL14/RPS8/RPS29/RPL24/RPL6/RPS11/RPS4X/RPS5/RPL35/FAU/RPS9/RPL18A/RPL37A/RPSA/RPL7A/RPL8/RPL36/RPS28/RPS26/RPL5/RPL38/RPL22/RPS17/RPL15/RPLP0/RPL36A
CD4 Naive	REACTOME_EUKARYOTIC_TRANSLATION_ELONGATION	REACTOME_EUKARYOTIC_TRANSLATION_ELONGATION	81	0.992395	2.31756	6.14947e-85	3.63588e-83	3.08283e-83	90	tags=95%, list=2%, signal=95%	RPS12/RPLP1/RPS10/RPLP2/RPL32/RPS14/RPL30/RPL10/RPL13A/RPS20/RPS27A/RPL9/RPS18/RPS19/RPL13/RPS15A/RPL26/RPL19/RPS23/RPL39/RPL27A/RPS25/RPL17/RPL41/RPS21/RPS3/RPS13/RPS3A/RPS7/RPL35A/RPL31/RPL28/RPS15/RPL18/RPL37/RPL29/RPL23/RPL12/RPL21/RPL34/RPS16/RPL23A/RPS27/RPL27/UBA52/RPL10A/RPL11/RPS6/RPS2/RPL7/RPS24/RPL14/RPS8/RPS29/RPL24/RPL6/RPS11/RPS4X/RPS5/RPL35/FAU/RPS9/RPL18A/RPL37A/RPSA/RPL7A/RPL8/RPL36/RPS28/RPS26/RPL5/RPL38/RPL22/RPS17/RPL15/RPLP0/RPL36A
CD4 Naive	REACTOME_EUKARYOTIC_TRANSLATION_INITIATION	REACTOME_EUKARYOTIC_TRANSLATION_INITIATION	92	0.989981	2.33019	9.64223e-85	5.06753e-83	4.29671e-83	90	tags=85%, list=2%, signal=85%	RPS12/RPLP1/RPS10/RPLP2/RPL32/RPS14/RPL30/RPL10/RPL13A/RPS20/RPS27A/RPL9/RPS18/RPS19/RPL13/RPS15A/RPL26/RPL19/RPS23/RPL39/RPL27A/RPS25/RPL17/RPL41/RPS21/RPS3/RPS13/RPS3A/RPS7/RPL35A/RPL31/RPL28/RPS15/RPL18/RPL37/RPL29/RPL23/RPL12/RPL21/RPL34/RPS16/RPL23A/RPS27/RPL27/UBA52/RPL10A/RPL11/RPS6/RPS2/RPL7/RPS24/RPL14/RPS8/RPS29/RPL24/RPL6/RPS11/RPS4X/RPS5/RPL35/FAU/RPS9/RPL18A/RPL37A/RPSA/RPL7A/RPL8/RPL36/RPS28/RPS26/RPL5/RPL38/RPL22/RPS17/RPL15/PABPC1/RPLP0/RPL36A
CD4 Naive	REACTOME_SIGNALING_BY_ROBO_RECEPTORS	REACTOME_SIGNALING_BY_ROBO_RECEPTORS	103	0.987255	2.34295	1.63429e-83	7.7302e-82	6.55437e-82	90	tags=76%, list=2%, signal=76%	RPS12/RPLP1/RPS10/RPLP2/RPL32/RPS14/RPL30/RPL10/RPL13A/RPS20/RPS27A/RPL9/RPS18/RPS19/RPL13/RPS15A/RPL26/RPL19/RPS23/RPL39/RPL27A/RPS25/RPL17/RPL41/RPS21/RPS3/RPS13/RPS3A/RPS7/RPL35A/RPL31/RPL28/RPS15/RPL18/RPL37/RPL29/RPL23/RPL12/RPL21/RPL34/RPS16/RPL23A/RPS27/RPL27/UBA52/RPL10A/RPL11/RPS6/RPS2/RPL7/RPS24/RPL14/RPS8/RPS29/RPL24/RPL6/RPS11/RPS4X/RPS5/RPL35/FAU/RPS9/RPL18A/RPL37A/RPSA/RPL7A/RPL8/RPL36/RPS28/RPS26/RPL5/RPL38/RPL22/RPS17/RPL15/PABPC1/RPLP0/RPL36A
CD4 Naive	REACTOME_METABOLISM_OF_AMINO_ACIDS_AND_DERIVATIVES	REACTOME_METABOLISM_OF_AMINO_ACIDS_AND_DERIVATIVES	131	0.979659	2.35482	4.49852e-82	1.93436e-80	1.64013e-80	90	tags=59%, list=2%, signal=59%	RPS12/RPLP1/RPS10/RPLP2/RPL32/RPS14/RPL30/RPL10/RPL13A/RPS20/RPS27A/RPL9/RPS18/RPS19/RPL13/RPS15A/RPL26/RPL19/RPS23/RPL39/RPL27A/RPS25/RPL17/RPL41/RPS21/RPS3/RPS13/RPS3A/RPS7/RPL35A/RPL31/RPL28/RPS15/RPL18/RPL37/RPL29/RPL23/RPL12/RPL21/RPL34/RPS16/RPL23A/RPS27/RPL27/UBA52/RPL10A/RPL11/RPS6/RPS2/RPL7/RPS24/RPL14/RPS8/RPS29/RPL24/RPL6/RPS11/RPS4X/RPS5/RPL35/FAU/RPS9/RPL18A/RPL37A/RPSA/RPL7A/RPL8/RPL36/RPS28/RPS26/RPL5/RPL38/RPL22/RPS17/RPL15/RPLP0/RPL36A
CD4 Naive	REACTOME_CELLULAR_RESPONSE_TO_STARVATION	REACTOME_CELLULAR_RESPONSE_TO_STARVATION	102	0.985506	2.34323	4.3785e-77	1.72586e-75	1.46334e-75	90	tags=75%, list=2%, signal=76%	RPS12/RPLP1/RPS10/RPLP2/RPL32/RPS14/RPL30/RPL10/RPL13A/RPS20/RPS27A/RPL9/RPS18/RPS19/RPL13/RPS15A/RPL26/RPL19/RPS23/RPL39/RPL27A/RPS25/RPL17/RPL41/RPS21/RPS3/RPS13/RPS3A/RPS7/RPL35A/RPL31/RPL28/RPS15/RPL18/RPL37/RPL29/RPL23/RPL12/RPL21/RPL34/RPS16/RPL23A/RPS27/RPL27/UBA52/RPL10A/RPL11/RPS6/RPS2/RPL7/RPS24/RPL14/RPS8/RPS29/RPL24/RPL6/RPS11/RPS4X/RPS5/RPL35/FAU/RPS9/RPL18A/RPL37A/RPSA/RPL7A/RPL8/RPL36/RPS28/RPS26/RPL5/RPL38/RPL22/RPS17/RPL15/RPLP0/RPL36A
CD4 Naive	REACTOME_TRANSLATION	REACTOME_TRANSLATION	166	0.964986	2.36892	3.55848e-70	1.29474e-68	1.0978e-68	90	tags=47%, list=2%, signal=48%	RPS12/RPLP1/RPS10/RPLP2/RPL32/RPS14/RPL30/RPL10/RPL13A/RPS20/RPS27A/RPL9/RPS18/RPS19/RPL13/RPS15A/RPL26/RPL19/RPS23/RPL39/RPL27A/RPS25/RPL17/RPL41/RPS21/RPS3/RPS13/RPS3A/RPS7/RPL35A/RPL31/RPL28/RPS15/RPL18/RPL37/RPL29/RPL23/RPL12/RPL21/RPL34/RPS16/RPL23A/RPS27/RPL27/UBA52/RPL10A/RPL11/RPS6/RPS2/RPL7/RPS24/RPL14/RPS8/RPS29/RPL24/RPL6/RPS11/RPS4X/RPS5/RPL35/FAU/RPS9/RPL18A/RPL37A/RPSA/RPL7A/RPL8/RPL36/RPS28/RPS26/RPL5/RPL38/RPL22/RPS17/RPL15/PABPC1/RPLP0/RPL36A
CD4 Naive	REACTOME_NERVOUS_SYSTEM_DEVELOPMENT	REACTOME_NERVOUS_SYSTEM_DEVELOPMENT	148	0.96908	2.3681	3.21601e-69	1.08655e-67	9.21279e-68	90	tags=53%, list=2%, signal=53%	RPS12/RPLP1/RPS10/RPLP2/RPL32/RPS14/RPL30/RPL10/RPL13A/RPS20/RPS27A/RPL9/RPS18/RPS19/RPL13/RPS15A/RPL26/RPL19/RPS23/RPL39/RPL27A/RPS25/RPL17/RPL41/RPS21/RPS3/RPS13/RPS3A/RPS7/RPL35A/RPL31/RPL28/RPS15/RPL18/RPL37/RPL29/RPL23/RPL12/RPL21/RPL34/RPS16/RPL23A/RPS27/RPL27/UBA52/RPL10A/RPL11/RPS6/RPS2/RPL7/RPS24/RPL14/RPS8/RPS29/RPL24/RPL6/RPS11/RPS4X/RPS5/RPL35/FAU/RPS9/RPL18A/RPL37A/RPSA/RPL7A/RPL8/RPL36/RPS28/RPS26/RPL5/RPL38/RPL22/RPS17/RPL15/PABPC1/RPLP0/RPL36A
CD4 Naive	REACTOME_DEVELOPMENTAL_BIOLOGY	REACTOME_DEVELOPMENTAL_BIOLOGY	194	0.953471	2.36109	4.70279e-64	1.48295e-62	1.25738e-62	90	tags=40%, list=2%, signal=41%	RPS12/RPLP1/RPS10/RPLP2/RPL32/RPS14/RPL30/RPL10/RPL13A/RPS20/RPS27A/RPL9/RPS18/RPS19/RPL13/RPS15A/RPL26/RPL19/RPS23/RPL39/RPL27A/RPS25/RPL17/RPL41/RPS21/RPS3/RPS13/RPS3A/RPS7/RPL35A/RPL31/RPL28/RPS15/RPL18/RPL37/RPL29/RPL23/RPL12/RPL21/RPL34/RPS16/RPL23A/RPS27/RPL27/UBA52/RPL10A/RPL11/RPS6/RPS2/RPL7/RPS24/RPL14/RPS8/RPS29/RPL24/RPL6/RPS11/RPS4X/RPS5/RPL35/FAU/RPS9/RPL18A/RPL37A/RPSA/RPL7A/RPL8/RPL36/RPS28/RPS26/RPL5/RPL38/RPL22/RPS17/RPL15/PABPC1/RPLP0/RPL36A
CD4 Naive	REACTOME_METABOLISM_OF_RNA	REACTOME_METABOLISM_OF_RNA	279	0.922646	2.32688	1.00477e-56	2.97036e-55	2.51855e-55	90	tags=28%, list=2%, signal=29%	RPS12/RPLP1/RPS10/RPLP2/RPL32/RPS14/RPL30/RPL10/RPL13A/RPS20/RPS27A/RPL9/RPS18/RPS19/RPL13/RPS15A/RPL26/RPL19/RPS23/RPL39/RPL27A/RPS25/RPL17/RPL41/RPS21/RPS3/RPS13/RPS3A/RPS7/RPL35A/RPL31/RPL28/RPS15/RPL18/RPL37/RPL29/RPL23/RPL12/RPL21/RPL34/RPS16/RPL23A/RPS27/RPL27/UBA52/RPL10A/RPL11/RPS6/RPS2/RPL7/RPS24/RPL14/RPS8/RPS29/RPL24/RPL6/RPS11/RPS4X/RPS5/RPL35/FAU/RPS9/RPL18A/RPL37A/RPSA/RPL7A/RPL8/RPL36/RPS28/RPS26/RPL5/RPL38/RPL22/RPS17/RPL15/PABPC1/RPLP0/RPL36A
CD4 Naive	REACTOME_CELLULAR_RESPONSES_TO_STIMULI	REACTOME_CELLULAR_RESPONSES_TO_STIMULI	254	0.928074	2.32422	1.46521e-53	4.07674e-52	3.45663e-52	90	tags=31%, list=2%, signal=32%	RPS12/RPLP1/RPS10/RPLP2/RPL32/RPS14/RPL30/RPL10/RPL13A/RPS20/RPS27A/RPL9/RPS18/RPS19/RPL13/RPS15A/RPL26/RPL19/RPS23/RPL39/RPL27A/RPS25/RPL17/RPL41/RPS21/RPS3/RPS13/RPS3A/RPS7/RPL35A/RPL31/RPL28/RPS15/RPL18/RPL37/RPL29/RPL23/RPL12/RPL21/RPL34/RPS16/RPL23A/RPS27/RPL27/UBA52/RPL10A/RPL11/RPS6/RPS2/RPL7/RPS24/RPL14/RPS8/RPS29/RPL24/RPL6/RPS11/RPS4X/RPS5/RPL35/FAU/RPS9/RPL18A/RPL37A/RPSA/RPL7A/RPL8/RPL36/RPS28/RPS26/RPL5/RPL38/FKBP5/RPL22/RPS17/RPL15/RPLP0/RPL36A
CD4 Naive	REACTOME_ACTIVATION_OF_THE_MRNA_UPON_BINDING_OF_THE_CAP_BINDING_COMPLEX_AND_EIFS_AND_SUBSEQUENT_BINDING_TO_43S	REACTOME_ACTIVATION_OF_THE_MRNA_UPON_BINDING_OF_THE_CAP_BINDING_COMPLEX_AND_EIFS_AND_SUBSEQUENT_BINDING_TO_43S	43	0.975589	2.1785	2.87499e-23	7.55485e-22	6.40569e-22	84	tags=77%, list=2%, signal=76%	RPS12/RPS10/RPS14/RPS20/RPS27A/RPS18/RPS19/RPS15A/RPS23/RPS25/RPS21/RPS3/RPS13/RPS3A/RPS7/RPS15/RPS16/RPS27/RPS6/RPS2/RPS24/RPS8/RPS29/RPS11/RPS4X/RPS5/FAU/RPS9/RPSA/RPS28/RPS26/RPS17/PABPC1
CD4 Naive	REACTOME_INFECTIOUS_DISEASE	REACTOME_INFECTIOUS_DISEASE	237	0.866543	2.16752	1.40539e-21	3.49867e-20	2.96649e-20	90	tags=32%, list=2%, signal=34%	RPS12/RPLP1/RPS10/RPLP2/RPL32/RPS14/RPL30/RPL10/RPL13A/RPS20/RPS27A/RPL9/RPS18/RPS19/RPL13/RPS15A/RPL26/RPL19/RPS23/RPL39/RPL27A/RPS25/RPL17/RPL41/RPS21/RPS3/RPS13/RPS3A/RPS7/RPL35A/RPL31/RPL28/RPS15/RPL18/RPL37/RPL29/RPL23/RPL12/RPL21/RPL34/RPS16/RPL23A/RPS27/RPL27/UBA52/RPL10A/RPL11/RPS6/RPS2/RPL7/RPS24/RPL14/RPS8/RPS29/RPL24/RPL6/RPS11/RPS4X/RPS5/RPL35/FAU/RPS9/RPL18A/RPL37A/RPSA/RPL7A/RPL8/RPL36/RPS28/RPS26/RPL5/RPL38/RPL22/RPS17/RPL15/RPLP0/RPL36A
CD4 Naive	REACTOME_HEMOSTASIS	REACTOME_HEMOSTASIS	101	-0.796845	-2.21894	0.000239397	0.00566173	0.00480053	50	tags=8%, list=1%, signal=8%	A2M/ATP2A3/IGLC3/JCHAIN/IGLC2/IGHA1/IGHM/PLCG2
CD4 Naive	REACTOME_RRNA_MODIFICATION_IN_THE_NUCLEUS_AND_CYTOSOL	REACTOME_RRNA_MODIFICATION_IN_THE_NUCLEUS_AND_CYTOSOL	23	0.913123	2.00279	0.00035065	0.00789797	0.00669662	64	tags=22%, list=1%, signal=22%	RPS14/RPS7/RPS6/RPS2/RPS9
CD4 Naive	REACTOME_FCGAMMA_RECEPTOR_FCGR_DEPENDENT_PHAGOCYTOSIS	REACTOME_FCGAMMA_RECEPTOR_FCGR_DEPENDENT_PHAGOCYTOSIS	14	-0.953406	-2.48376	0.000922002	0.019823	0.0168078	29	tags=29%, list=1%, signal=28%	IGLC3/IGHG1/IGLC2/PLCG2
CD4 Naive	REACTOME_LEISHMANIA_INFECTION	REACTOME_LEISHMANIA_INFECTION	37	-0.880997	-2.4173	0.00105093	0.0216127	0.0183252	29	tags=14%, list=1%, signal=14%	PTGER4/IGLC3/IGHG1/IGLC2/PLCG2
CD4 Naive	REACTOME_ANTI_INFLAMMATORY_RESPONSE_FAVOURING_LEISHMANIA_PARASITE_INFECTION	REACTOME_ANTI_INFLAMMATORY_RESPONSE_FAVOURING_LEISHMANIA_PARASITE_INFECTION	26	-0.917304	-2.59944	0.00118573	0.0233687	0.0198141	29	tags=19%, list=1%, signal=19%	PTGER4/IGLC3/IGHG1/IGLC2/PLCG2
CD4 Naive	REACTOME_TNFR1_INDUCED_NFKAPPAB_SIGNALING_PATHWAY	REACTOME_TNFR1_INDUCED_NFKAPPAB_SIGNALING_PATHWAY	13	0.9201	1.95797	0.00180748	0.0341976	0.0289958	79	tags=23%, list=2%, signal=23%	RPS27A/UBA52/RACK1
CD4 Naive	REACTOME_TRANSLESION_SYNTHESIS_BY_POLH	REACTOME_TRANSLESION_SYNTHESIS_BY_POLH	11	0.927695	1.95535	0.00239451	0.0435616	0.0369355	46	tags=18%, list=1%, signal=18%	RPS27A/UBA52

### Sheet: CD4 TCM
Cluster	ID	Description	setSize	enrichmentScore	NES	pvalue	p.adjust	qvalue	rank	leading_edge	core_enrichment
CD4 TCM	REACTOME_EUKARYOTIC_TRANSLATION_ELONGATION	REACTOME_EUKARYOTIC_TRANSLATION_ELONGATION	79	0.996482	2.49326	1.34689e-116	8.00055e-114	7.20234e-114	81	tags=96%, list=2%, signal=96%	RPS12/RPLP1/RPL32/RPS14/RPS20/RPLP2/RPS18/RPL13A/RPL37/RPL10/RPL13/RPL28/RPL30/RPS27A/RPS23/RPL39/RPS10/RPL41/RPS15A/RPS3/RPL26/RPL27A/RPS13/RPL19/RPS21/RPS19/RPL9/RPL21/RPL27/RPL29/RPL35A/RPL17/RPS6/RPS25/RPS27/RPS16/RPL34/RPS3A/RPL31/RPS8/RPL23/RPS15/RPS11/RPL18/RPL12/RPS7/RPL24/RPS17/RPS24/RPL23A/RPS2/UBA52/RPS4X/RPL7A/RPL7/RPL5/RPS26/RPL11/RPL18A/RPL35/RPL14/RPL15/RPL38/RPS29/RPL37A/FAU/RPL6/RPL36/RPL8/RPL10A/EEF1B2/RPS9/RPL22/RPS5/RPSA/RPS28
CD4 TCM	REACTOME_SELENOAMINO_ACID_METABOLISM	REACTOME_SELENOAMINO_ACID_METABOLISM	83	0.99487	2.52094	2.54094e-109	7.54659e-107	6.79367e-107	81	tags=90%, list=2%, signal=90%	RPS12/RPLP1/RPL32/RPS14/RPS20/RPLP2/RPS18/RPL13A/RPL37/RPL10/RPL13/RPL28/RPL30/RPS27A/RPS23/RPL39/RPS10/RPL41/RPS15A/RPS3/RPL26/RPL27A/RPS13/RPL19/RPS21/RPS19/RPL9/RPL21/RPL27/RPL29/RPL35A/RPL17/RPS6/RPS25/RPS27/RPS16/RPL34/RPS3A/RPL31/RPS8/RPL23/RPS15/RPS11/RPL18/RPL12/RPS7/RPL24/RPS17/RPS24/RPL23A/RPS2/UBA52/RPS4X/RPL7A/RPL7/RPL5/RPS26/RPL11/RPL18A/RPL35/RPL14/RPL15/RPL38/RPS29/RPL37A/FAU/RPL6/RPL36/RPL8/RPL10A/RPS9/RPL22/RPS5/RPSA/RPS28
CD4 TCM	REACTOME_RESPONSE_OF_EIF2AK4_GCN2_TO_AMINO_ACID_DEFICIENCY	REACTOME_RESPONSE_OF_EIF2AK4_GCN2_TO_AMINO_ACID_DEFICIENCY	82	0.994824	2.50683	4.61534e-108	9.13836e-106	8.22663e-106	81	tags=91%, list=2%, signal=91%	RPS12/RPLP1/RPL32/RPS14/RPS20/RPLP2/RPS18/RPL13A/RPL37/RPL10/RPL13/RPL28/RPL30/RPS27A/RPS23/RPL39/RPS10/RPL41/RPS15A/RPS3/RPL26/RPL27A/RPS13/RPL19/RPS21/RPS19/RPL9/RPL21/RPL27/RPL29/RPL35A/RPL17/RPS6/RPS25/RPS27/RPS16/RPL34/RPS3A/RPL31/RPS8/RPL23/RPS15/RPS11/RPL18/RPL12/RPS7/RPL24/RPS17/RPS24/RPL23A/RPS2/UBA52/RPS4X/RPL7A/RPL7/RPL5/RPS26/RPL11/RPL18A/RPL35/RPL14/RPL15/RPL38/RPS29/RPL37A/FAU/RPL6/RPL36/RPL8/RPL10A/RPS9/RPL22/RPS5/RPSA/RPS28
CD4 TCM	REACTOME_SRP_DEPENDENT_COTRANSLATIONAL_PROTEIN_TARGETING_TO_MEMBRANE	REACTOME_SRP_DEPENDENT_COTRANSLATIONAL_PROTEIN_TARGETING_TO_MEMBRANE	87	0.993029	2.53141	3.81021e-103	5.65816e-101	5.09365e-101	82	tags=87%, list=2%, signal=87%	RPS12/RPLP1/RPL32/RPS14/RPS20/RPLP2/RPS18/RPL13A/RPL37/RPL10/RPL13/RPL28/RPL30/RPS27A/RPS23/RPL39/RPS10/RPL41/RPS15A/RPS3/RPL26/RPL27A/RPS13/RPL19/RPS21/RPS19/RPL9/RPL21/RPL27/RPL29/RPL35A/RPL17/RPS6/RPS25/RPS27/RPS16/RPL34/RPS3A/RPL31/RPS8/RPL23/RPS15/RPS11/RPL18/RPL12/RPS7/RPL24/RPS17/RPS24/RPL23A/RPS2/UBA52/RPS4X/RPL7A/RPL7/RPL5/RPS26/RPL11/RPL18A/RPL35/RPL14/RPL15/RPL38/RPS29/RPL37A/FAU/RPL6/RPL36/RPL8/RPL10A/RPS9/RPL22/RPS5/RPSA/RPS28/SSR4
CD4 TCM	REACTOME_NONSENSE_MEDIATED_DECAY_NMD	REACTOME_NONSENSE_MEDIATED_DECAY_NMD	87	0.991704	2.52803	2.22408e-96	2.64221e-94	2.37859e-94	81	tags=86%, list=2%, signal=86%	RPS12/RPLP1/RPL32/RPS14/RPS20/RPLP2/RPS18/RPL13A/RPL37/RPL10/RPL13/RPL28/RPL30/RPS27A/RPS23/RPL39/RPS10/RPL41/RPS15A/RPS3/RPL26/RPL27A/RPS13/RPL19/RPS21/RPS19/RPL9/RPL21/RPL27/RPL29/RPL35A/RPL17/RPS6/RPS25/RPS27/RPS16/RPL34/RPS3A/RPL31/RPS8/RPL23/RPS15/RPS11/RPL18/RPL12/RPS7/RPL24/RPS17/RPS24/RPL23A/RPS2/UBA52/RPS4X/RPL7A/RPL7/RPL5/RPS26/RPL11/RPL18A/RPL35/RPL14/RPL15/RPL38/RPS29/RPL37A/FAU/RPL6/RPL36/RPL8/RPL10A/RPS9/RPL22/RPS5/RPSA/RPS28
CD4 TCM	REACTOME_CELLULAR_RESPONSE_TO_STARVATION	REACTOME_CELLULAR_RESPONSE_TO_STARVATION	106	0.984801	2.56374	7.62179e-90	7.54557e-88	6.79275e-88	90	tags=72%, list=2%, signal=72%	RPS12/RPLP1/RPL32/RPS14/RPS20/RPLP2/RPS18/RPL13A/RPL37/RPL10/RPL13/RPL28/RPL30/RPS27A/RPS23/RPL39/RPS10/RPL41/RPS15A/RPS3/RPL26/RPL27A/RPS13/RPL19/RPS21/RPS19/RPL9/RPL21/RPL27/RPL29/RPL35A/RPL17/RPS6/RPS25/RPS27/RPS16/RPL34/RPS3A/RPL31/RPS8/RPL23/RPS15/RPS11/RPL18/RPL12/RPS7/RPL24/RPS17/RPS24/RPL23A/RPS2/UBA52/RPS4X/RPL7A/RPL7/RPL5/RPS26/RPL11/RPL18A/RPL35/RPL14/RPL15/RPL38/RPS29/RPL37A/FAU/RPL6/RPL36/RPL8/RPL10A/RPS9/RPL22/RPS5/RPSA/RPS28/LAMTOR1
CD4 TCM	REACTOME_INFLUENZA_INFECTION	REACTOME_INFLUENZA_INFECTION	109	0.982415	2.57671	1.3051e-83	1.10747e-81	9.96982e-82	81	tags=69%, list=2%, signal=69%	RPS12/RPLP1/RPL32/RPS14/RPS20/RPLP2/RPS18/RPL13A/RPL37/RPL10/RPL13/RPL28/RPL30/RPS27A/RPS23/RPL39/RPS10/RPL41/RPS15A/RPS3/RPL26/RPL27A/RPS13/RPL19/RPS21/RPS19/RPL9/RPL21/RPL27/RPL29/RPL35A/RPL17/RPS6/RPS25/RPS27/RPS16/RPL34/RPS3A/RPL31/RPS8/RPL23/RPS15/RPS11/RPL18/RPL12/RPS7/RPL24/RPS17/RPS24/RPL23A/RPS2/UBA52/RPS4X/RPL7A/RPL7/RPL5/RPS26/RPL11/RPL18A/RPL35/RPL14/RPL15/RPL38/RPS29/RPL37A/FAU/RPL6/RPL36/RPL8/RPL10A/RPS9/RPL22/RPS5/RPSA/RPS28
CD4 TCM	REACTOME_EUKARYOTIC_TRANSLATION_INITIATION	REACTOME_EUKARYOTIC_TRANSLATION_INITIATION	89	0.987721	2.51588	2.30272e-82	1.70977e-80	1.53919e-80	81	tags=84%, list=2%, signal=84%	RPS12/RPLP1/RPL32/RPS14/RPS20/RPLP2/RPS18/RPL13A/RPL37/RPL10/RPL13/RPL28/RPL30/RPS27A/RPS23/RPL39/RPS10/RPL41/RPS15A/RPS3/RPL26/RPL27A/RPS13/RPL19/RPS21/RPS19/RPL9/RPL21/RPL27/RPL29/RPL35A/RPL17/RPS6/RPS25/RPS27/RPS16/RPL34/RPS3A/RPL31/RPS8/RPL23/RPS15/RPS11/RPL18/RPL12/RPS7/RPL24/RPS17/RPS24/RPL23A/RPS2/UBA52/RPS4X/RPL7A/RPL7/RPL5/RPS26/RPL11/RPL18A/RPL35/RPL14/RPL15/RPL38/RPS29/RPL37A/FAU/RPL6/RPL36/RPL8/RPL10A/RPS9/RPL22/RPS5/RPSA/RPS28
CD4 TCM	REACTOME_RRNA_PROCESSING	REACTOME_RRNA_PROCESSING	136	0.972339	2.61567	2.10456e-79	1.38901e-77	1.25043e-77	81	tags=55%, list=2%, signal=56%	RPS12/RPLP1/RPL32/RPS14/RPS20/RPLP2/RPS18/RPL13A/RPL37/RPL10/RPL13/RPL28/RPL30/RPS27A/RPS23/RPL39/RPS10/RPL41/RPS15A/RPS3/RPL26/RPL27A/RPS13/RPL19/RPS21/RPS19/RPL9/RPL21/RPL27/RPL29/RPL35A/RPL17/RPS6/RPS25/RPS27/RPS16/RPL34/RPS3A/RPL31/RPS8/RPL23/RPS15/RPS11/RPL18/RPL12/RPS7/RPL24/RPS17/RPS24/RPL23A/RPS2/UBA52/RPS4X/RPL7A/RPL7/RPL5/RPS26/RPL11/RPL18A/RPL35/RPL14/RPL15/RPL38/RPS29/RPL37A/FAU/RPL6/RPL36/RPL8/RPL10A/RPS9/RPL22/RPS5/RPSA/RPS28
CD4 TCM	REACTOME_REGULATION_OF_EXPRESSION_OF_SLITS_AND_ROBOS	REACTOME_REGULATION_OF_EXPRESSION_OF_SLITS_AND_ROBOS	111	0.979806	2.57714	6.57397e-79	3.90494e-77	3.51535e-77	81	tags=68%, list=2%, signal=68%	RPS12/RPLP1/RPL32/RPS14/RPS20/RPLP2/RPS18/RPL13A/RPL37/RPL10/RPL13/RPL28/RPL30/RPS27A/RPS23/RPL39/RPS10/RPL41/RPS15A/RPS3/RPL26/RPL27A/RPS13/RPL19/RPS21/RPS19/RPL9/RPL21/RPL27/RPL29/RPL35A/RPL17/RPS6/RPS25/RPS27/RPS16/RPL34/RPS3A/RPL31/RPS8/RPL23/RPS15/RPS11/RPL18/RPL12/RPS7/RPL24/RPS17/RPS24/RPL23A/RPS2/UBA52/RPS4X/RPL7A/RPL7/RPL5/RPS26/RPL11/RPL18A/RPL35/RPL14/RPL15/RPL38/RPS29/RPL37A/FAU/RPL6/RPL36/RPL8/RPL10A/RPS9/RPL22/RPS5/RPSA/RPS28
CD4 TCM	REACTOME_METABOLISM_OF_AMINO_ACIDS_AND_DERIVATIVES	REACTOME_METABOLISM_OF_AMINO_ACIDS_AND_DERIVATIVES	155	0.966563	2.62569	3.41293e-78	1.84298e-76	1.65911e-76	81	tags=48%, list=2%, signal=49%	RPS12/RPLP1/RPL32/RPS14/RPS20/RPLP2/RPS18/RPL13A/RPL37/RPL10/RPL13/RPL28/RPL30/RPS27A/RPS23/RPL39/RPS10/RPL41/RPS15A/RPS3/RPL26/RPL27A/RPS13/RPL19/RPS21/RPS19/RPL9/RPL21/RPL27/RPL29/RPL35A/RPL17/RPS6/RPS25/RPS27/RPS16/RPL34/RPS3A/RPL31/RPS8/RPL23/RPS15/RPS11/RPL18/RPL12/RPS7/RPL24/RPS17/RPS24/RPL23A/RPS2/UBA52/RPS4X/RPL7A/RPL7/RPL5/RPS26/RPL11/RPL18A/RPL35/RPL14/RPL15/RPL38/RPS29/RPL37A/FAU/RPL6/RPL36/RPL8/RPL10A/RPS9/RPL22/RPS5/RPSA/RPS28
CD4 TCM	REACTOME_TRANSLATION	REACTOME_TRANSLATION	160	0.957808	2.60461	2.02236e-68	1.00107e-66	9.01191e-67	82	tags=48%, list=2%, signal=49%	RPS12/RPLP1/RPL32/RPS14/RPS20/RPLP2/RPS18/RPL13A/RPL37/RPL10/RPL13/RPL28/RPL30/RPS27A/RPS23/RPL39/RPS10/RPL41/RPS15A/RPS3/RPL26/RPL27A/RPS13/RPL19/RPS21/RPS19/RPL9/RPL21/RPL27/RPL29/RPL35A/RPL17/RPS6/RPS25/RPS27/RPS16/RPL34/RPS3A/RPL31/RPS8/RPL23/RPS15/RPS11/RPL18/RPL12/RPS7/RPL24/RPS17/RPS24/RPL23A/RPS2/UBA52/RPS4X/RPL7A/RPL7/RPL5/RPS26/RPL11/RPL18A/RPL35/RPL14/RPL15/RPL38/RPS29/RPL37A/FAU/RPL6/RPL36/RPL8/RPL10A/EEF1B2/RPS9/RPL22/RPS5/RPSA/RPS28/SSR4
CD4 TCM	REACTOME_SIGNALING_BY_ROBO_RECEPTORS	REACTOME_SIGNALING_BY_ROBO_RECEPTORS	123	0.9704	2.59052	2.79403e-68	1.27665e-66	1.14928e-66	91	tags=62%, list=2%, signal=62%	RPS12/RPLP1/RPL32/RPS14/RPS20/RPLP2/RPS18/RPL13A/RPL37/RPL10/RPL13/RPL28/RPL30/RPS27A/RPS23/RPL39/RPS10/RPL41/RPS15A/RPS3/RPL26/RPL27A/RPS13/RPL19/RPS21/RPS19/RPL9/RPL21/RPL27/RPL29/RPL35A/RPL17/RPS6/RPS25/RPS27/RPS16/RPL34/RPS3A/RPL31/RPS8/RPL23/RPS15/RPS11/RPL18/RPL12/RPS7/RPL24/RPS17/RPS24/RPL23A/RPS2/UBA52/RPS4X/RPL7A/RPL7/RPL5/RPS26/RPL11/RPL18A/RPL35/RPL14/RPL15/RPL38/RPS29/RPL37A/FAU/RPL6/RPL36/RPL8/RPL10A/RPS9/RPL22/RPS5/RPSA/RPS28/NELL2
CD4 TCM	REACTOME_NERVOUS_SYSTEM_DEVELOPMENT	REACTOME_NERVOUS_SYSTEM_DEVELOPMENT	193	0.943187	2.62038	1.35051e-62	5.73001e-61	5.15833e-61	91	tags=39%, list=2%, signal=40%	RPS12/RPLP1/RPL32/RPS14/RPS20/RPLP2/RPS18/RPL13A/RPL37/RPL10/RPL13/RPL28/RPL30/RPS27A/RPS23/RPL39/RPS10/RPL41/RPS15A/RPS3/RPL26/RPL27A/RPS13/RPL19/RPS21/RPS19/RPL9/RPL21/RPL27/RPL29/RPL35A/RPL17/RPS6/RPS25/RPS27/RPS16/RPL34/RPS3A/RPL31/RPS8/RPL23/RPS15/RPS11/RPL18/RPL12/RPS7/RPL24/RPS17/RPS24/RPL23A/RPS2/UBA52/RPS4X/RPL7A/RPL7/RPL5/RPS26/RPL11/RPL18A/RPL35/RPL14/RPL15/RPL38/RPS29/RPL37A/FAU/RPL6/RPL36/RPL8/RPL10A/RPS9/RPL22/RPS5/RPSA/RPS28/NELL2
CD4 TCM	REACTOME_CELLULAR_RESPONSES_TO_STIMULI	REACTOME_CELLULAR_RESPONSES_TO_STIMULI	291	0.908167	2.59621	6.87835e-61	2.72383e-59	2.45207e-59	93	tags=27%, list=2%, signal=28%	RPS12/RPLP1/RPL32/RPS14/RPS20/RPLP2/RPS18/RPL13A/RPL37/RPL10/RPL13/RPL28/RPL30/RPS27A/RPS23/RPL39/RPS10/RPL41/RPS15A/RPS3/RPL26/RPL27A/RPS13/RPL19/RPS21/RPS19/RPL9/RPL21/RPL27/RPL29/RPL35A/RPL17/RPS6/RPS25/RPS27/RPS16/RPL34/RPS3A/RPL31/RPS8/RPL23/RPS15/RPS11/RPL18/RPL12/RPS7/RPL24/RPS17/RPS24/RPL23A/RPS2/UBA52/RPS4X/RPL7A/RPL7/RPL5/RPS26/RPL11/RPL18A/RPL35/RPL14/RPL15/RPL38/RPS29/RPL37A/FAU/RPL6/RPL36/RPL8/RPL10A/RPS9/RPL22/RPS5/RPSA/RPS28/TXNIP/LAMTOR1/FKBP5
CD4 TCM	REACTOME_DEVELOPMENTAL_BIOLOGY	REACTOME_DEVELOPMENTAL_BIOLOGY	262	0.916499	2.5911	3.29034e-60	1.22154e-58	1.09967e-58	91	tags=29%, list=2%, signal=30%	RPS12/RPLP1/RPL32/RPS14/RPS20/RPLP2/RPS18/RPL13A/RPL37/RPL10/RPL13/RPL28/RPL30/RPS27A/RPS23/RPL39/RPS10/RPL41/RPS15A/RPS3/RPL26/RPL27A/RPS13/RPL19/RPS21/RPS19/RPL9/RPL21/RPL27/RPL29/RPL35A/RPL17/RPS6/RPS25/RPS27/RPS16/RPL34/RPS3A/RPL31/RPS8/RPL23/RPS15/RPS11/RPL18/RPL12/RPS7/RPL24/RPS17/RPS24/RPL23A/RPS2/UBA52/RPS4X/RPL7A/RPL7/RPL5/RPS26/RPL11/RPL18A/RPL35/RPL14/RPL15/RPL38/RPS29/RPL37A/FAU/RPL6/RPL36/RPL8/RPL10A/RPS9/RPL22/RPS5/RPSA/RPS28/NELL2
CD4 TCM	REACTOME_METABOLISM_OF_RNA	REACTOME_METABOLISM_OF_RNA	323	0.892611	2.5656	5.95252e-57	2.07988e-55	1.87237e-55	81	tags=23%, list=2%, signal=24%	RPS12/RPLP1/RPL32/RPS14/RPS20/RPLP2/RPS18/RPL13A/RPL37/RPL10/RPL13/RPL28/RPL30/RPS27A/RPS23/RPL39/RPS10/RPL41/RPS15A/RPS3/RPL26/RPL27A/RPS13/RPL19/RPS21/RPS19/RPL9/RPL21/RPL27/RPL29/RPL35A/RPL17/RPS6/RPS25/RPS27/RPS16/RPL34/RPS3A/RPL31/RPS8/RPL23/RPS15/RPS11/RPL18/RPL12/RPS7/RPL24/RPS17/RPS24/RPL23A/RPS2/UBA52/RPS4X/RPL7A/RPL7/RPL5/RPS26/RPL11/RPL18A/RPL35/RPL14/RPL15/RPL38/RPS29/RPL37A/FAU/RPL6/RPL36/RPL8/RPL10A/RPS9/RPL22/RPS5/RPSA/RPS28
CD4 TCM	REACTOME_INFECTIOUS_DISEASE	REACTOME_INFECTIOUS_DISEASE	309	0.854259	2.44273	5.12259e-34	1.69045e-32	1.5218e-32	85	tags=25%, list=2%, signal=26%	RPS12/RPLP1/RPL32/RPS14/RPS20/RPLP2/RPS18/RPL13A/RPL37/RPL10/RPL13/RPL28/RPL30/RPS27A/RPS23/RPL39/RPS10/RPL41/RPS15A/RPS3/RPL26/RPL27A/RPS13/RPL19/RPS21/RPS19/RPL9/RPL21/RPL27/RPL29/RPL35A/RPL17/RPS6/RPS25/RPS27/RPS16/RPL34/RPS3A/RPL31/RPS8/RPL23/RPS15/RPS11/RPL18/RPL12/RPS7/RPL24/RPS17/RPS24/RPL23A/RPS2/UBA52/RPS4X/RPL7A/RPL7/RPL5/RPS26/RPL11/RPL18A/RPL35/RPL14/RPL15/RPL38/RPS29/RPL37A/FAU/RPL6/RPL36/RPL8/RPL10A/RPS9/RPL22/RPS5/RPSA/RPS28/TXNIP
CD4 TCM	REACTOME_ACTIVATION_OF_THE_MRNA_UPON_BINDING_OF_THE_CAP_BINDING_COMPLEX_AND_EIFS_AND_SUBSEQUENT_BINDING_TO_43S	REACTOME_ACTIVATION_OF_THE_MRNA_UPON_BINDING_OF_THE_CAP_BINDING_COMPLEX_AND_EIFS_AND_SUBSEQUENT_BINDING_TO_43S	41	0.974528	2.26721	4.87279e-24	1.52339e-22	1.3714e-22	81	tags=78%, list=2%, signal=77%	RPS12/RPS14/RPS20/RPS18/RPS27A/RPS23/RPS10/RPS15A/RPS3/RPS13/RPS21/RPS19/RPS6/RPS25/RPS27/RPS16/RPS3A/RPS8/RPS15/RPS11/RPS7/RPS17/RPS24/RPS2/RPS4X/RPS26/RPS29/FAU/RPS9/RPS5/RPSA/RPS28
CD4 TCM	REACTOME_FCGAMMA_RECEPTOR_FCGR_DEPENDENT_PHAGOCYTOSIS	REACTOME_FCGAMMA_RECEPTOR_FCGR_DEPENDENT_PHAGOCYTOSIS	24	-0.897305	-2.69864	0.000242939	0.00721528	0.00649542	39	tags=21%, list=1%, signal=21%	PAK1/IGLC3/IGHG1/IGLC2/PLCG2
CD4 TCM	REACTOME_ROLE_OF_PHOSPHOLIPIDS_IN_PHAGOCYTOSIS	REACTOME_ROLE_OF_PHOSPHOLIPIDS_IN_PHAGOCYTOSIS	10	-0.964536	-2.38282	0.000256704	0.00726107	0.00653663	21	tags=40%, list=0%, signal=40%	IGLC3/IGHG1/IGLC2/PLCG2
CD4 TCM	REACTOME_DAP12_SIGNALING	REACTOME_DAP12_SIGNALING	11	-0.925647	-2.34325	0.000332187	0.00896906	0.00807422	3	tags=18%, list=0%, signal=18%	LAT/PLCG2
CD4 TCM	REACTOME_ANTIGEN_ACTIVATES_B_CELL_RECEPTOR_BCR_LEADING_TO_GENERATION_OF_SECOND_MESSENGERS	REACTOME_ANTIGEN_ACTIVATES_B_CELL_RECEPTOR_BCR_LEADING_TO_GENERATION_OF_SECOND_MESSENGERS	12	-0.952085	-2.48043	0.00045733	0.0118111	0.0106327	21	tags=33%, list=0%, signal=33%	IGLC3/IGLC2/IGHM/PLCG2
CD4 TCM	REACTOME_RRNA_MODIFICATION_IN_THE_NUCLEUS_AND_CYTOSOL	REACTOME_RRNA_MODIFICATION_IN_THE_NUCLEUS_AND_CYTOSOL	31	0.850122	1.92186	0.000981222	0.0242852	0.0218623	75	tags=16%, list=1%, signal=16%	RPS14/RPS6/RPS7/RPS2/RPS9
CD4 TCM	REACTOME_FCERI_MEDIATED_MAPK_ACTIVATION	REACTOME_FCERI_MEDIATED_MAPK_ACTIVATION	17	-0.925904	-2.61658	0.00109641	0.0260508	0.0234517	39	tags=29%, list=1%, signal=29%	PAK1/FOS/IGLC3/IGLC2/PLCG2
CD4 TCM	REACTOME_ANTI_INFLAMMATORY_RESPONSE_FAVOURING_LEISHMANIA_PARASITE_INFECTION	REACTOME_ANTI_INFLAMMATORY_RESPONSE_FAVOURING_LEISHMANIA_PARASITE_INFECTION	25	-0.836809	-2.56412	0.00143529	0.0327909	0.0295193	114	tags=20%, list=2%, signal=20%	ADCY3/IGLC3/IGHG1/IGLC2/PLCG2
CD4 TCM	REACTOME_HEMOSTASIS	REACTOME_HEMOSTASIS	128	-0.635283	-2.06381	0.00161459	0.035521	0.031977	21	tags=20%, list=0%, signal=21%	PRKAR1A/PRKAR2A/PDE1B/ORAI2/CRK/DOK2/LAT/ALDOA/RASGRP2/KIF5B/GNB4/F11R/SPN/S100A10/P2RX5/VTI1B/CD2/ABHD6/CAPZA1/TUBA1A/IGLC3/JCHAIN/IGLC2/IGHA1/IGHM/PLCG2

### Sheet: Treg
Cluster	ID	Description	setSize	enrichmentScore	NES	pvalue	p.adjust	qvalue	rank	leading_edge	core_enrichment
Treg	REACTOME_RESPONSE_OF_EIF2AK4_GCN2_TO_AMINO_ACID_DEFICIENCY	REACTOME_RESPONSE_OF_EIF2AK4_GCN2_TO_AMINO_ACID_DEFICIENCY	82	0.96487	3.57505	2.00755e-71	8.36144e-69	7.29057e-69	214	tags=88%, list=3%, signal=86%	RPL32/RPLP2/RPS10/RPS25/RPL10/RPS20/RPS14/RPLP1/RPL26/RPS15A/RPL9/RPS12/RPS3/RPS27A/RPL27/RPL23A/RPL13/RPL17/RPS3A/RPS15/RPL23/RPL21/RPL39/RPL35A/RPL13A/RPL19/RPS11/RPS23/RPL29/RPL27A/RPS16/RPS8/RPS18/RPS21/RPS13/RPL24/RPL7/RPS7/RPLP0/RPL41/RPL10A/RPS4X/RPL35/RPL37/RPL18A/RPS29/RPL12/RPL28/RPL30/RPL38/RPS17/RPL34/RPS5/RPS6/UBA52/RPS24/RPS27/RPL31/RPS2/RPS19/RPL6/RPL7A/RPS9/RPL22/RPL11/RPL8/FAU/RPSA/RPL36/RPL5/RPL37A/RPL14
Treg	REACTOME_SELENOAMINO_ACID_METABOLISM	REACTOME_SELENOAMINO_ACID_METABOLISM	84	0.963036	3.57096	1.85329e-71	8.36144e-69	7.29057e-69	214	tags=86%, list=3%, signal=84%	RPL32/RPLP2/RPS10/RPS25/RPL10/RPS20/RPS14/RPLP1/RPL26/RPS15A/RPL9/RPS12/RPS3/RPS27A/RPL27/RPL23A/RPL13/RPL17/RPS3A/RPS15/RPL23/RPL21/RPL39/RPL35A/RPL13A/RPL19/RPS11/RPS23/RPL29/RPL27A/RPS16/RPS8/RPS18/RPS21/RPS13/RPL24/RPL7/RPS7/RPLP0/RPL41/RPL10A/RPS4X/RPL35/RPL37/RPL18A/RPS29/RPL12/RPL28/RPL30/RPL38/RPS17/RPL34/RPS5/RPS6/UBA52/RPS24/RPS27/RPL31/RPS2/RPS19/RPL6/RPL7A/RPS9/RPL22/RPL11/RPL8/FAU/RPSA/RPL36/RPL5/RPL37A/RPL14
Treg	REACTOME_SRP_DEPENDENT_COTRANSLATIONAL_PROTEIN_TARGETING_TO_MEMBRANE	REACTOME_SRP_DEPENDENT_COTRANSLATIONAL_PROTEIN_TARGETING_TO_MEMBRANE	95	0.948527	3.59439	3.85114e-68	1.06933e-65	9.32381e-66	214	tags=76%, list=3%, signal=75%	RPL32/RPLP2/RPS10/RPS25/RPL10/RPS20/RPS14/RPLP1/RPL26/RPS15A/RPL9/RPS12/RPS3/RPS27A/RPL27/RPL23A/RPL13/RPL17/RPS3A/RPS15/RPL23/RPL21/RPL39/RPL35A/RPL13A/RPL19/RPS11/RPS23/RPL29/RPL27A/RPS16/RPS8/RPS18/RPS21/RPS13/RPL24/RPL7/RPS7/RPLP0/RPL41/RPL10A/RPS4X/RPL35/RPL37/RPL18A/RPS29/RPL12/RPL28/RPL30/RPL38/RPS17/RPL34/RPS5/RPS6/UBA52/RPS24/RPS27/RPL31/RPS2/RPS19/RPL6/RPL7A/RPS9/RPL22/RPL11/RPL8/FAU/RPSA/RPL36/RPL5/RPL37A/RPL14
Treg	REACTOME_CELLULAR_RESPONSE_TO_STARVATION	REACTOME_CELLULAR_RESPONSE_TO_STARVATION	111	0.93122	3.63016	6.18055e-68	1.2871e-65	1.12226e-65	214	tags=66%, list=3%, signal=65%	RPL32/RPLP2/RPS10/RPS25/RPL10/RPS20/RPS14/RPLP1/RPL26/RPS15A/RPL9/RPS12/RPS3/RPS27A/RPL27/RPL23A/RPL13/RPL17/RPS3A/RPS15/RPL23/RPL21/RPL39/RPL35A/RPL13A/RPL19/RPS11/RPS23/RPL29/RPL27A/RPS16/RPS8/RPS18/RPS21/RPS13/RPL24/RPL7/RPS7/RPLP0/RPL41/RPL10A/RPS4X/RPL35/RPL37/RPL18A/RPS29/RPL12/RPL28/RPL30/RPL38/RPS17/RPL34/RPS5/RPS6/UBA52/RPS24/RPS27/RPL31/RPS2/RPS19/RPL6/RPL7A/RPS9/RPL22/RPL11/RPL8/LAMTOR1/FAU/RPSA/RPL36/RPL5/RPL37A/RPL14
Treg	REACTOME_EUKARYOTIC_TRANSLATION_ELONGATION	REACTOME_EUKARYOTIC_TRANSLATION_ELONGATION	79	0.964845	3.55845	2.06519e-67	3.44061e-65	2.99997e-65	248	tags=92%, list=3%, signal=91%	RPL32/RPLP2/RPS10/RPS25/RPL10/RPS20/RPS14/RPLP1/RPL26/RPS15A/RPL9/RPS12/RPS3/RPS27A/RPL27/RPL23A/RPL13/RPL17/RPS3A/RPS15/RPL23/RPL21/RPL39/RPL35A/RPL13A/RPL19/RPS11/RPS23/RPL29/RPL27A/RPS16/RPS8/RPS18/RPS21/RPS13/RPL24/RPL7/RPS7/RPLP0/RPL41/RPL10A/RPS4X/RPL35/RPL37/RPL18A/RPS29/RPL12/RPL28/RPL30/RPL38/RPS17/RPL34/RPS5/RPS6/UBA52/RPS24/RPS27/RPL31/RPS2/RPS19/RPL6/RPL7A/RPS9/RPL22/RPL11/RPL8/FAU/RPSA/RPL36/RPL5/RPL37A/RPL14/EEF1B2
Treg	REACTOME_NONSENSE_MEDIATED_DECAY_NMD	REACTOME_NONSENSE_MEDIATED_DECAY_NMD	98	0.935941	3.57375	1.87551e-63	2.60383e-61	2.27035e-61	214	tags=74%, list=3%, signal=73%	RPL32/RPLP2/RPS10/RPS25/RPL10/RPS20/RPS14/RPLP1/RPL26/RPS15A/RPL9/RPS12/RPS3/RPS27A/RPL27/RPL23A/RPL13/RPL17/RPS3A/RPS15/RPL23/RPL21/RPL39/RPL35A/RPL13A/RPL19/RPS11/RPS23/RPL29/RPL27A/RPS16/RPS8/RPS18/RPS21/RPS13/RPL24/RPL7/RPS7/RPLP0/RPL41/RPL10A/RPS4X/RPL35/RPL37/RPL18A/RPS29/RPL12/RPL28/RPL30/RPL38/RPS17/RPL34/RPS5/RPS6/UBA52/RPS24/RPS27/RPL31/RPS2/RPS19/RPL6/RPL7A/RPS9/RPL22/RPL11/RPL8/PABPC1/FAU/RPSA/RPL36/RPL5/RPL37A/RPL14
Treg	REACTOME_RRNA_PROCESSING	REACTOME_RRNA_PROCESSING	162	0.86587	3.52283	1.49972e-62	1.78466e-60	1.5561e-60	214	tags=44%, list=3%, signal=44%	RPL32/RPLP2/RPS10/RPS25/RPL10/RPS20/RPS14/RPLP1/RPL26/RPS15A/RPL9/RPS12/RPS3/RPS27A/RPL27/RPL23A/RPL13/RPL17/RPS3A/RPS15/RPL23/RPL21/RPL39/RPL35A/RPL13A/RPL19/RPS11/RPS23/RPL29/RPL27A/RPS16/RPS8/RPS18/RPS21/RPS13/RPL24/RPL7/RPS7/RPLP0/RPL41/RPL10A/RPS4X/RPL35/RPL37/RPL18A/RPS29/RPL12/RPL28/RPL30/RPL38/RPS17/RPL34/RPS5/RPS6/UBA52/RPS24/RPS27/RPL31/RPS2/RPS19/RPL6/RPL7A/RPS9/RPL22/RPL11/RPL8/FAU/RPSA/RPL36/RPL5/RPL37A/RPL14
Treg	REACTOME_EUKARYOTIC_TRANSLATION_INITIATION	REACTOME_EUKARYOTIC_TRANSLATION_INITIATION	98	0.93335	3.56385	6.23384e-62	6.49099e-60	5.65967e-60	214	tags=76%, list=3%, signal=74%	RPL32/RPLP2/RPS10/RPS25/RPL10/RPS20/RPS14/RPLP1/RPL26/RPS15A/RPL9/RPS12/RPS3/RPS27A/RPL27/RPL23A/RPL13/RPL17/RPS3A/RPS15/RPL23/RPL21/RPL39/RPL35A/RPL13A/RPL19/RPS11/RPS23/RPL29/RPL27A/RPS16/RPS8/RPS18/RPS21/RPS13/RPL24/RPL7/RPS7/RPLP0/RPL41/RPL10A/RPS4X/RPL35/RPL37/RPL18A/RPS29/RPL12/RPL28/RPL30/RPL38/RPS17/RPL34/RPS5/RPS6/UBA52/RPS24/RPS27/RPL31/RPS2/RPS19/RPL6/RPL7A/RPS9/RPL22/RPL11/RPL8/PABPC1/EIF4E/FAU/RPSA/RPL36/RPL5/RPL37A/RPL14
Treg	REACTOME_REGULATION_OF_EXPRESSION_OF_SLITS_AND_ROBOS	REACTOME_REGULATION_OF_EXPRESSION_OF_SLITS_AND_ROBOS	131	0.897669	3.55647	1.20136e-61	1.11192e-59	9.69516e-60	214	tags=56%, list=3%, signal=55%	RPL32/RPLP2/RPS10/RPS25/RPL10/RPS20/RPS14/RPLP1/RPL26/RPS15A/RPL9/RPS12/RPS3/RPS27A/RPL27/RPL23A/RPL13/RPL17/RPS3A/RPS15/RPL23/RPL21/RPL39/RPL35A/RPL13A/RPL19/RPS11/RPS23/RPL29/RPL27A/RPS16/RPS8/RPS18/RPS21/RPS13/RPL24/RPL7/RPS7/RPLP0/RPL41/RPL10A/RPS4X/RPL35/RPL37/RPL18A/RPS29/RPL12/RPL28/RPL30/RPL38/RPS17/RPL34/RPS5/RPS6/UBA52/RPS24/RPS27/RPL31/RPS2/RPS19/RPL6/RPL7A/RPS9/RPL22/RPL11/RPL8/PABPC1/FAU/RPSA/RPL36/RPL5/RPL37A/RPL14
Treg	REACTOME_INFLUENZA_INFECTION	REACTOME_INFLUENZA_INFECTION	124	0.902826	3.5764	2.85629e-61	2.37929e-59	2.07457e-59	214	tags=58%, list=3%, signal=57%	RPL32/RPLP2/RPS10/RPS25/RPL10/RPS20/RPS14/RPLP1/RPL26/RPS15A/RPL9/RPS12/RPS3/RPS27A/RPL27/RPL23A/RPL13/RPL17/RPS3A/RPS15/RPL23/RPL21/RPL39/RPL35A/RPL13A/RPL19/RPS11/RPS23/RPL29/RPL27A/RPS16/RPS8/RPS18/RPS21/RPS13/RPL24/RPL7/RPS7/RPLP0/RPL41/RPL10A/RPS4X/RPL35/RPL37/RPL18A/RPS29/RPL12/RPL28/RPL30/RPL38/RPS17/RPL34/RPS5/RPS6/UBA52/RPS24/RPS27/RPL31/RPS2/RPS19/RPL6/RPL7A/RPS9/RPL22/RPL11/RPL8/FAU/RPSA/RPL36/RPL5/RPL37A/RPL14
Treg	REACTOME_SIGNALING_BY_ROBO_RECEPTORS	REACTOME_SIGNALING_BY_ROBO_RECEPTORS	154	0.870921	3.52639	1.36534e-60	1.03394e-58	9.01518e-59	221	tags=49%, list=3%, signal=48%	RPL32/RPLP2/RPS10/RPS25/RPL10/RPS20/RPS14/RPLP1/RPL26/RPS15A/RPL9/RPS12/RPS3/RPS27A/RPL27/RPL23A/RPL13/RPL17/RPS3A/RPS15/RPL23/RPL21/RPL39/RPL35A/RPL13A/RPL19/RPS11/RPS23/RPL29/RPL27A/RPS16/RPS8/RPS18/RPS21/RPS13/RPL24/RPL7/RPS7/RPLP0/RPL41/RPL10A/RPS4X/RPL35/RPL37/RPL18A/RPS29/RPL12/RPL28/RPL30/RPL38/RPS17/RPL34/RPS5/RPS6/UBA52/RPS24/RPS27/RPL31/RPS2/RPS19/RPL6/RPL7A/RPS9/RPL22/RPL11/RPL8/PABPC1/FAU/RPSA/RPL36/RPL5/NCK1/RPL37A/RPL14/PPP3CB
Treg	REACTOME_METABOLISM_OF_AMINO_ACIDS_AND_DERIVATIVES	REACTOME_METABOLISM_OF_AMINO_ACIDS_AND_DERIVATIVES	188	0.837932	3.46413	1.50402e-60	1.04404e-58	9.10328e-59	214	tags=38%, list=3%, signal=38%	RPL32/RPLP2/RPS10/RPS25/RPL10/RPS20/RPS14/RPLP1/RPL26/RPS15A/RPL9/RPS12/RPS3/RPS27A/RPL27/RPL23A/RPL13/RPL17/RPS3A/RPS15/RPL23/RPL21/RPL39/RPL35A/RPL13A/RPL19/RPS11/RPS23/RPL29/RPL27A/RPS16/RPS8/RPS18/RPS21/RPS13/RPL24/RPL7/RPS7/RPLP0/RPL41/RPL10A/RPS4X/RPL35/RPL37/RPL18A/RPS29/RPL12/RPL28/RPL30/RPL38/RPS17/RPL34/RPS5/RPS6/UBA52/RPS24/RPS27/RPL31/RPS2/RPS19/RPL6/RPL7A/RPS9/RPL22/RPL11/RPL8/FAU/RPSA/RPL36/RPL5/RPL37A/RPL14
Treg	REACTOME_TRANSLATION	REACTOME_TRANSLATION	216	0.805528	3.38744	2.40844e-57	1.54325e-55	1.3456e-55	214	tags=35%, list=3%, signal=35%	RPL32/RPLP2/RPS10/RPS25/RPL10/RPS20/RPS14/RPLP1/RPL26/RPS15A/RPL9/RPS12/RPS3/RPS27A/RPL27/RPL23A/RPL13/RPL17/RPS3A/RPS15/RPL23/RPL21/RPL39/RPL35A/RPL13A/RPL19/RPS11/RPS23/RPL29/RPL27A/RPS16/RPS8/RPS18/RPS21/RPS13/RPL24/RPL7/RPS7/RPLP0/RPL41/RPL10A/RPS4X/RPL35/RPL37/RPL18A/RPS29/RPL12/RPL28/RPL30/RPL38/RPS17/RPL34/RPS5/RPS6/UBA52/RPS24/RPS27/RPL31/RPS2/RPS19/RPL6/MRPS24/RPL7A/RPS9/RPL22/RPL11/RPL8/PABPC1/EIF4E/FAU/RPSA/RPL36/RPL5/RPL37A/RPL14
Treg	REACTOME_NERVOUS_SYSTEM_DEVELOPMENT	REACTOME_NERVOUS_SYSTEM_DEVELOPMENT	273	0.762001	3.29589	1.50642e-56	8.96318e-55	7.81524e-55	221	tags=29%, list=3%, signal=29%	RPL32/RPLP2/RPS10/RPS25/RPL10/RPS20/RPS14/RPLP1/RPL26/RPS15A/RPL9/RPS12/RPS3/RPS27A/RPL27/RPL23A/RPL13/RPL17/RPS3A/RPS15/RPL23/RPL21/RPL39/RPL35A/RPL13A/RPL19/RPS11/RPS23/RPL29/RPL27A/RPS16/RPS8/RPS18/RPS21/RPS13/RPL24/RPL7/RPS7/RPLP0/RPL41/RPL10A/RPS4X/RPL35/RPL37/RPL18A/RPS29/RPL12/RPL28/RPL30/RPL38/RPS17/RPL34/RPS5/RPS6/UBA52/ROCK2/RPS24/RPS27/RPL31/RPS2/RPS19/RPL6/RPL7A/RPS9/RPL22/RPL11/RPL8/PABPC1/TYROBP/FAU/RPSA/RPL36/ACTB/RPL5/NCK1/RPL37A/RPL14/PPP3CB
Treg	REACTOME_DEVELOPMENTAL_BIOLOGY	REACTOME_DEVELOPMENTAL_BIOLOGY	373	0.686534	3.0491	3.97727e-49	2.20871e-47	1.92584e-47	221	tags=21%, list=3%, signal=21%	RPL32/RPLP2/RPS10/RPS25/RPL10/RPS20/RPS14/RPLP1/RPL26/RPS15A/RPL9/RPS12/RPS3/RPS27A/RPL27/RPL23A/RPL13/RPL17/RPS3A/RPS15/RPL23/RPL21/RPL39/RPL35A/RPL13A/RPL19/RPS11/RPS23/RPL29/RPL27A/RPS16/RPS8/RPS18/RPS21/RPS13/RPL24/RPL7/RPS7/RPLP0/RPL41/RPL10A/RPS4X/RPL35/RPL37/RPL18A/RPS29/RPL12/RPL28/RPL30/RPL38/RPS17/RPL34/RPS5/RPS6/UBA52/ROCK2/RPS24/RPS27/RPL31/RPS2/RPS19/RPL6/RPL7A/RPS9/RPL22/RPL11/RPL8/PABPC1/TYROBP/FAU/RPSA/RPL36/ACTB/RPL5/NCK1/RPL37A/RPL14/PPP3CB
Treg	REACTOME_CELLULAR_RESPONSES_TO_STIMULI	REACTOME_CELLULAR_RESPONSES_TO_STIMULI	425	0.657792	2.96927	1.40574e-48	7.31865e-47	6.38134e-47	838	tags=29%, list=10%, signal=27%	RPL32/RPLP2/RPS10/RPS25/RPL10/RPS20/RPS14/RPLP1/RPL26/RPS15A/RPL9/RPS12/RPS3/RPS27A/RPL27/RPL23A/RPL13/RPL17/RPS3A/RPS15/RPL23/RPL21/RPL39/RPL35A/RPL13A/RPL19/RPS11/RPS23/RPL29/RPL27A/RPS16/RPS8/RPS18/RPS21/RPS13/RPL24/RPL7/RPS7/RPLP0/RPL41/RPL10A/RPS4X/RPL35/RPL37/RPL18A/RPS29/RPL12/RPL28/RPL30/RPL38/RPS17/RPL34/RPS5/RPS6/UBA52/RPS24/RPS27/RPL31/RPS2/RPS19/RPL6/RPL7A/TXNIP/RPS9/COX6B1/RPL22/RPL11/RPL8/LAMTOR1/FAU/RPSA/DYNLL1/RPL36/MAP2K4/RPL5/HIGD1A/GSTP1/RPL37A/RPL14/AGO3/NRIP1/SYVN1/BAG3/BACH1/RBBP4/FKBP14/LAMTOR3/PSMB10/UBE2D1/GSK3B/RPS26/HSBP1/NUP93/PSMB4/RANBP2/EGLN1/EXOSC5/BLVRA/SOD1/RXRA/ASF1A/PSMD3/SHC1/COX5A/AAAS/ARNTL/RAI1/UBE2E1/COX7C/DNAJA1/PSMD13/CAT/RPL15/CUL2/HSPA4/UBE2D2/TUBA8/POT1/RBBP7/DNAJC2/RPL18/TERF1
Treg	REACTOME_METABOLISM_OF_RNA	REACTOME_METABOLISM_OF_RNA	476	0.619634	2.81136	1.61514e-42	7.91416e-41	6.90058e-41	501	tags=19%, list=6%, signal=19%	RPL32/RPLP2/RPS10/RPS25/RPL10/RPS20/RPS14/RPLP1/RPL26/RPS15A/RPL9/RPS12/RPS3/RPS27A/RPL27/RPL23A/RPL13/RPL17/RPS3A/RPS15/RPL23/RPL21/RPL39/RPL35A/RPL13A/RPL19/RPS11/RPS23/RPL29/RPL27A/RPS16/RPS8/RPS18/RPS21/RPS13/RPL24/RPL7/RPS7/RPLP0/RPL41/RPL10A/RPS4X/RPL35/RPL37/RPL18A/RPS29/RPL12/RPL28/RPL30/RPL38/RPS17/RPL34/RPS5/RPS6/UBA52/RPS24/RPS27/RPL31/RPS2/RPS19/RPL6/RPL7A/RPS9/RPL22/RPL11/RPL8/PABPC1/SUPT5H/EIF4E/FAU/RPSA/RPL36/RPL5/SRRM2/RPL37A/RPL14/SRSF4/EIF4B/C2orf49/PSMB10/SRSF5/RPS26/NUP93/LAS1L/PSMB4/SNRPD2/PPP2R2A/PDCD7/CSNK1D/CWC27/RANBP2/EXOSC5
Treg	REACTOME_INFECTIOUS_DISEASE	REACTOME_INFECTIOUS_DISEASE	447	0.616604	2.78177	6.84641e-39	3.16837e-37	2.76259e-37	223	tags=19%, list=3%, signal=19%	RPL32/RPLP2/RPS10/RPS25/RPL10/RPS20/RPS14/RPLP1/RPL26/RPS15A/RPL9/RPS12/RPS3/RPS27A/RPL27/RPL23A/RPL13/RPL17/RPS3A/RPS15/RPL23/RPL21/RPL39/RPL35A/RPL13A/RPL19/RPS11/RPS23/RPL29/RPL27A/RPS16/RPS8/RPS18/RPS21/RPS13/RPL24/RPL7/RPS7/RPLP0/RPL41/RPL10A/RPS4X/RPL35/RPL37/RPL18A/RPS29/RPL12/RPL28/RPL30/RPL38/RPS17/RPL34/RPS5/RPS6/UBA52/ROCK2/RPS24/RPS27/RPL31/RPS2/RPS19/RPL6/RPL7A/NPM1/TXNIP/RPS9/RPL22/RPL11/RPL8/SUPT5H/FAU/GNAS/RPSA/DYNLL1/RPL36/MAP2K4/ACTB/RPL5/NCK1/MTA1/RPL37A/RPL14/RANGAP1
Treg	REACTOME_ACTIVATION_OF_THE_MRNA_UPON_BINDING_OF_THE_CAP_BINDING_COMPLEX_AND_EIFS_AND_SUBSEQUENT_BINDING_TO_43S	REACTOME_ACTIVATION_OF_THE_MRNA_UPON_BINDING_OF_THE_CAP_BINDING_COMPLEX_AND_EIFS_AND_SUBSEQUENT_BINDING_TO_43S	48	0.920486	3.09614	2.39712e-27	1.05095e-25	9.16351e-26	140	tags=67%, list=2%, signal=66%	RPS10/RPS25/RPS20/RPS14/RPS15A/RPS12/RPS3/RPS27A/RPS3A/RPS15/RPS11/RPS23/RPS16/RPS8/RPS18/RPS21/RPS13/RPS7/RPS4X/RPS29/RPS17/RPS5/RPS6/RPS24/RPS27/RPS2/RPS19/RPS9/PABPC1/EIF4E/FAU/RPSA
Treg	REACTOME_ROLE_OF_PHOSPHOLIPIDS_IN_PHAGOCYTOSIS	REACTOME_ROLE_OF_PHOSPHOLIPIDS_IN_PHAGOCYTOSIS	21	-0.775241	-2.43812	3.77146e-05	0.00157081	0.00136964	485	tags=33%, list=6%, signal=32%	AHCYL1/ITPR1/IGHG2/IGLC3/IGHG1/IGLC2/PLCG2
Treg	REACTOME_FCGAMMA_RECEPTOR_FCGR_DEPENDENT_PHAGOCYTOSIS	REACTOME_FCGAMMA_RECEPTOR_FCGR_DEPENDENT_PHAGOCYTOSIS	53	-0.590339	-2.26826	4.81546e-05	0.00191013	0.0016655	732	tags=23%, list=9%, signal=21%	AHCYL1/ABI2/CDC42/ITPR1/IGHG2/WASL/MYO1C/ABL1/IGLC3/IGHG1/IGLC2/PLCG2
Treg	REACTOME_FCERI_MEDIATED_MAPK_ACTIVATION	REACTOME_FCERI_MEDIATED_MAPK_ACTIVATION	25	-0.712728	-2.30577	8.40048e-05	0.00318073	0.00277336	456	tags=24%, list=5%, signal=23%	GRAP2/JUN/IGLC3/FOS/IGLC2/PLCG2
Treg	REACTOME_FCGR3A_MEDIATED_IL10_SYNTHESIS	REACTOME_FCGR3A_MEDIATED_IL10_SYNTHESIS	26	-0.694633	-2.25138	9.61741e-05	0.00348318	0.00303708	485	tags=27%, list=6%, signal=25%	AHCYL1/ITPR1/IGHG2/IGLC3/IGHG1/IGLC2/PLCG2
Treg	REACTOME_BINDING_AND_UPTAKE_OF_LIGANDS_BY_SCAVENGER_RECEPTORS	REACTOME_BINDING_AND_UPTAKE_OF_LIGANDS_BY_SCAVENGER_RECEPTORS	11	-0.864968	-2.26298	0.00021763	0.00755359	0.00658618	46	tags=36%, list=1%, signal=36%	IGLC3/IGLC2/JCHAIN/IGHA1
Treg	REACTOME_ANTIGEN_ACTIVATES_B_CELL_RECEPTOR_BCR_LEADING_TO_GENERATION_OF_SECOND_MESSENGERS	REACTOME_ANTIGEN_ACTIVATES_B_CELL_RECEPTOR_BCR_LEADING_TO_GENERATION_OF_SECOND_MESSENGERS	24	-0.717568	-2.30078	0.000268149	0.00893472	0.00779043	46	tags=21%, list=1%, signal=21%	ITPR1/IGLC3/IGLC2/IGHM/PLCG2
Treg	REACTOME_FCGR_ACTIVATION	REACTOME_FCGR_ACTIVATION	10	-0.836702	-2.10518	0.000414725	0.0132871	0.0115854	431	tags=40%, list=5%, signal=38%	IGHG2/IGLC3/IGHG1/IGLC2
Treg	REACTOME_CELL_SURFACE_INTERACTIONS_AT_THE_VASCULAR_WALL	REACTOME_CELL_SURFACE_INTERACTIONS_AT_THE_VASCULAR_WALL	60	-0.523741	-2.05921	0.000531922	0.0164108	0.014309	368	tags=13%, list=4%, signal=13%	CD99L2/SLC3A2/CD244/IGLC3/IGLC2/JCHAIN/IGHA1/IGHM
Treg	REACTOME_PEROXISOMAL_PROTEIN_IMPORT	REACTOME_PEROXISOMAL_PROTEIN_IMPORT	41	0.579091	1.88874	0.000745555	0.0221803	0.0193396	1614	tags=41%, list=19%, signal=34%	RPS27A/UBA52/PEX14/UBE2D1/PEX5/USP9X/CAT/AMACR/UBE2D2/ACOX3/MPV17/ECI2/UBB/PEX2/IDE/HSD17B4/GNPAT
Treg	REACTOME_FCERI_MEDIATED_CA_2_MOBILIZATION	REACTOME_FCERI_MEDIATED_CA_2_MOBILIZATION	22	-0.674585	-2.12042	0.000989555	0.0284241	0.0247838	732	tags=27%, list=9%, signal=25%	AHCYL1/ITPR1/GRAP2/IGLC3/IGLC2/PLCG2
Treg	REACTOME_JNK_C_JUN_KINASES_PHOSPHORYLATION_AND_ACTIVATION_MEDIATED_BY_ACTIVATED_HUMAN_TAK1	REACTOME_JNK_C_JUN_KINASES_PHOSPHORYLATION_AND_ACTIVATION_MEDIATED_BY_ACTIVATED_HUMAN_TAK1	18	0.701967	1.89448	0.00131087	0.0363984	0.0317368	532	tags=28%, list=6%, signal=26%	RPS27A/UBA52/MAP2K4/TAB2/TAB1

### Sheet: CD4 Proliferating
Cluster	ID	Description	setSize	enrichmentScore	NES	pvalue	p.adjust	qvalue	rank	leading_edge	core_enrichment
CD4 Proliferating	REACTOME_SRP_DEPENDENT_COTRANSLATIONAL_PROTEIN_TARGETING_TO_MEMBRANE	REACTOME_SRP_DEPENDENT_COTRANSLATIONAL_PROTEIN_TARGETING_TO_MEMBRANE	87	0.570429	2.82411	9.11652e-13	8.07724e-10	7.25483e-10	1141	tags=37%, list=13%, signal=32%	RPLP1/RPS6/RPS7/SEC61A1/RPS14/RPL22/RPL12/RPS19/RPL37/SRP68/RPS13/RPL19/RPL32/RPL27/RPS10/RPL36/RPL29/RPL10/RPL18A/SPCS3/RPS27A/RPL7/RPL35/RPL10A/RPL14/RPS20/RPL13/RPSA/RPL30/RPL27A/RPS8/RPS23
CD4 Proliferating	REACTOME_EUKARYOTIC_TRANSLATION_ELONGATION	REACTOME_EUKARYOTIC_TRANSLATION_ELONGATION	72	0.575513	2.74631	1.27838e-10	2.83162e-08	2.54331e-08	1141	tags=42%, list=13%, signal=37%	RPLP1/RPS6/RPS7/EEF1A1/RPS14/RPL22/RPL12/RPS19/RPL37/RPS13/RPL19/RPL32/RPL27/RPS10/RPL36/RPL29/RPL10/RPL18A/RPS27A/RPL7/RPL35/RPL10A/RPL14/RPS20/RPL13/RPSA/RPL30/RPL27A/RPS8/RPS23
CD4 Proliferating	REACTOME_SELENOAMINO_ACID_METABOLISM	REACTOME_SELENOAMINO_ACID_METABOLISM	77	0.552356	2.69115	4.72796e-10	5.98424e-08	5.37494e-08	1141	tags=39%, list=13%, signal=34%	RPLP1/RPS6/RPS7/RPS14/RPL22/RPL12/RPS19/RPL37/RPS13/RPL19/RPL32/RPL27/RPS10/RPL36/RPL29/RPL10/RPL18A/RPS27A/RPL7/RPL35/RPL10A/RPL14/RPS20/RPL13/RPSA/RPL30/RPL27A/GSR/RPS8/RPS23
CD4 Proliferating	REACTOME_EUKARYOTIC_TRANSLATION_INITIATION	REACTOME_EUKARYOTIC_TRANSLATION_INITIATION	92	0.546605	2.68676	1.21793e-11	3.59694e-09	3.23071e-09	1141	tags=39%, list=13%, signal=34%	RPLP1/EIF5B/RPS6/RPS7/RPS14/RPL22/RPL12/RPS19/RPL37/RPS13/RPL19/RPL32/EIF2S2/RPL27/RPS10/RPL36/RPL29/RPL10/EIF4G1/EIF4E/RPL18A/RPS27A/RPL7/RPL35/RPL10A/RPL14/EIF3E/RPS20/RPL13/EIF3D/RPSA/EIF3K/RPL30/RPL27A/RPS8/RPS23
CD4 Proliferating	REACTOME_RESPONSE_OF_EIF2AK4_GCN2_TO_AMINO_ACID_DEFICIENCY	REACTOME_RESPONSE_OF_EIF2AK4_GCN2_TO_AMINO_ACID_DEFICIENCY	77	0.543879	2.64985	1.34556e-09	1.49021e-07	1.33848e-07	1141	tags=39%, list=13%, signal=34%	RPLP1/RPS6/RPS7/RPS14/RPL22/RPL12/RPS19/RPL37/RPS13/RPL19/RPL32/EIF2S2/RPL27/RPS10/RPL36/RPL29/RPL10/RPL18A/RPS27A/RPL7/RPL35/RPL10A/RPL14/RPS20/RPL13/RPSA/RPL30/RPL27A/RPS8/RPS23
CD4 Proliferating	REACTOME_NONSENSE_MEDIATED_DECAY_NMD	REACTOME_NONSENSE_MEDIATED_DECAY_NMD	90	0.519514	2.57379	2.68096e-10	4.75065e-08	4.26695e-08	1141	tags=36%, list=13%, signal=31%	RPLP1/RPS6/RPS7/RPS14/RPL22/RPL12/RPS19/RPL37/RPS13/RPL19/RPL32/PPP2R2A/RPL27/RPS10/RPL36/RPL29/RPL10/EIF4G1/RPL18A/RPS27A/GSPT1/RPL7/RPL35/RPL10A/RPL14/RPS20/RPL13/RPSA/RPL30/RPL27A/RPS8/RPS23
CD4 Proliferating	REACTOME_RRNA_PROCESSING	REACTOME_RRNA_PROCESSING	164	0.455089	2.43567	3.12066e-12	1.38245e-09	1.24169e-09	2252	tags=47%, list=26%, signal=36%	RPLP1/PRORP/RPS6/RPS7/DDX21/RPS14/RPL22/RPL12/RPS19/RPL37/NOL9/RPS13/RPL19/RPL32/KRR1/NCL/RPP30/RPL27/RPS10/RPL36/RPL29/RPL10/ELAC2/RBM28/RRP1/RPL18A/RPS27A/RPL7/RPL35/NOP14/RPL10A/RPL14/IMP4/EXOSC2/THUMPD1/RPS20/RPL13/WDR43/RPSA/RPL30/RPL27A/GNL3/WDR36/TSR3/RPS8/RPS23/WDR3/RPL26L1/WDR46/NOP2/NOB1/MRM3/UTP14A/DDX52/RPS28/RPS18/RPS11/EMG1/C1D/WDR75/UTP18/RPL28/RPL7A/RPL9/RIOK3/EXOSC6/RPS21/ERI1/RPP40/EXOSC10/EXOSC9/RPS27L/RPL34/NOP58/TRMT10C/GAR1/MRM2
CD4 Proliferating	REACTOME_INFLUENZA_INFECTION	REACTOME_INFLUENZA_INFECTION	130	0.450126	2.32199	3.9321e-10	5.8064e-08	5.2152e-08	1141	tags=32%, list=13%, signal=29%	RPLP1/RPS6/RPS7/RPS14/RPL22/SEC13/RPL12/RPS19/RPL37/RPS13/RPL19/CANX/RPL32/RANBP2/EIF2AK2/IPO5/RPL27/RPS10/RPL36/RPL29/RPL10/NUP93/NUP88/RPL18A/PARP1/RPS27A/HSP90AA1/RPL7/NUP155/NUP62/RPL35/RPL10A/RPL14/RPS20/RPL13/SLC25A6/RPSA/RPL30/RPL27A/XPO1/RPS8/RPS23
CD4 Proliferating	REACTOME_REGULATION_OF_EXPRESSION_OF_SLITS_AND_ROBOS	REACTOME_REGULATION_OF_EXPRESSION_OF_SLITS_AND_ROBOS	119	0.439747	2.28878	2.03594e-09	2.00427e-07	1.8002e-07	1141	tags=33%, list=13%, signal=29%	RPLP1/PSMD7/RPS6/RPS7/PSME4/RPS14/RPL22/RPL12/RPS19/RPL37/RPS13/RPL19/RPL32/PSMC5/RPL27/RPS10/PSMB4/RPL36/RPL29/RPL10/EIF4G1/RPL18A/RPS27A/GSPT1/RPL7/PSMB3/RPL35/RPL10A/RPL14/RPS20/RPL13/RPSA/RPL30/RPL27A/PSMD11/PSMD8/RPS8/PSMC3/RPS23
CD4 Proliferating	REACTOME_PROLONGED_ERK_ACTIVATION_EVENTS	REACTOME_PROLONGED_ERK_ACTIVATION_EVENTS	10	0.811435	2.15194	8.47964e-05	0.0046956	0.00421751	619	tags=40%, list=7%, signal=37%	YWHAB/RAP1A/FRS2/RAPGEF1
CD4 Proliferating	REACTOME_SIGNALING_BY_ROBO_RECEPTORS	REACTOME_SIGNALING_BY_ROBO_RECEPTORS	147	0.412194	2.12699	4.74836e-09	4.1798e-07	3.75423e-07	1141	tags=30%, list=13%, signal=26%	RPLP1/PSMD7/RPS6/RPS7/PSME4/RPS14/RPL22/PPP3CB/RPL12/CAP1/RAC1/RPS19/RPL37/RHOA/RPS13/RPL19/RPL32/PSMC5/RPL27/RPS10/PSMB4/RPL36/RPL29/RPL10/EIF4G1/RPL18A/RPS27A/GSPT1/RPL7/PSMB3/RPL35/RPL10A/RPL14/RPS20/RPL13/RPSA/RPL30/RPL27A/PFN1/PSMD11/PSMD8/RPS8/PSMC3/RPS23
CD4 Proliferating	REACTOME_GENE_AND_PROTEIN_EXPRESSION_BY_JAK_STAT_SIGNALING_AFTER_INTERLEUKIN_12_STIMULATION	REACTOME_GENE_AND_PROTEIN_EXPRESSION_BY_JAK_STAT_SIGNALING_AFTER_INTERLEUKIN_12_STIMULATION	25	0.589583	2.12504	0.000223669	0.0111891	0.0100498	2097	tags=60%, list=24%, signal=46%	LCP1/MSN/TCP1/HNRNPDL/IFNG/SOD1/LMNB1/PDCD4/HNRNPA2B1/ARF1/PPIA/AIP/RAP1B/HSPA9/STAT4
CD4 Proliferating	REACTOME_MAP2K_AND_MAPK_ACTIVATION	REACTOME_MAP2K_AND_MAPK_ACTIVATION	23	0.610195	2.11968	0.000271097	0.0126417	0.0113545	1127	tags=43%, list=13%, signal=38%	YWHAB/RAP1A/IQGAP1/KRAS/RAF1/HRAS/ACTG1/LAMTOR2/VCL/ACTB
CD4 Proliferating	REACTOME_ACTIVATION_OF_THE_MRNA_UPON_BINDING_OF_THE_CAP_BINDING_COMPLEX_AND_EIFS_AND_SUBSEQUENT_BINDING_TO_43S	REACTOME_ACTIVATION_OF_THE_MRNA_UPON_BINDING_OF_THE_CAP_BINDING_COMPLEX_AND_EIFS_AND_SUBSEQUENT_BINDING_TO_43S	49	0.491451	2.11332	4.73553e-05	0.00279712	0.00251232	2408	tags=57%, list=27%, signal=42%	RPS6/RPS7/RPS14/RPS19/RPS13/EIF2S2/RPS10/EIF4G1/EIF4E/RPS27A/EIF3E/RPS20/EIF3D/RPSA/EIF3K/RPS8/RPS23/EIF4EBP1/RPS28/RPS18/RPS11/EIF3B/EIF3I/RPS21/RPS27L/EIF4H/EIF4B/RPS25
CD4 Proliferating	REACTOME_SIGNALLING_TO_ERKS	REACTOME_SIGNALLING_TO_ERKS	23	0.603104	2.09505	0.000378638	0.0152488	0.0136962	1368	tags=39%, list=16%, signal=33%	YWHAB/RAP1A/KRAS/FRS2/HRAS/RAPGEF1/RALB/MAPKAPK3/MAPK13
CD4 Proliferating	REACTOME_CELLULAR_RESPONSE_TO_STARVATION	REACTOME_CELLULAR_RESPONSE_TO_STARVATION	112	0.40751	2.08262	9.10132e-07	5.75983e-05	5.17338e-05	1141	tags=29%, list=13%, signal=25%	RPLP1/RPS6/RPS7/RPS14/RPL22/SEC13/RPL12/RPS19/RPL37/RPS13/RPL19/RPL32/EIF2S2/RPL27/RPS10/RPL36/RPL29/RPL10/RPL18A/RPS27A/RPL7/LAMTOR2/RPL35/RPL10A/RPL14/RPS20/RPL13/RPSA/RPL30/RPL27A/RPS8/RPS23
CD4 Proliferating	REACTOME_CRISTAE_FORMATION	REACTOME_CRISTAE_FORMATION	25	0.553888	1.99638	0.000851074	0.0301621	0.027091	1298	tags=44%, list=15%, signal=38%	MT-ATP6/ATP5F1B/MICOS13/ATP5MC3/ATP5MF/ATP5PO/SAMM50/CHCHD3/ATP5F1E/MTX2/CHCHD6
CD4 Proliferating	REACTOME_GLUCAGON_LIKE_PEPTIDE_1_GLP1_REGULATES_INSULIN_SECRETION	REACTOME_GLUCAGON_LIKE_PEPTIDE_1_GLP1_REGULATES_INSULIN_SECRETION	17	0.628187	1.96605	0.00116381	0.03654	0.0328196	408	tags=35%, list=5%, signal=34%	RAP1A/IQGAP1/ITPR3/GNB2/GNAS/PRKAR1A
CD4 Proliferating	REACTOME_REGULATION_OF_INSULIN_SECRETION	REACTOME_REGULATION_OF_INSULIN_SECRETION	26	0.538865	1.96309	0.00173232	0.0485123	0.0435729	408	tags=27%, list=5%, signal=26%	RAP1A/IQGAP1/ITPR3/GNB2/GNAS/GNAQ/PRKAR1A
CD4 Proliferating	REACTOME_MITOCHONDRIAL_BIOGENESIS	REACTOME_MITOCHONDRIAL_BIOGENESIS	67	0.414226	1.95572	0.000227317	0.0111891	0.0100498	1804	tags=36%, list=21%, signal=29%	CRTC3/MT-ATP6/ATP5F1B/MICOS13/ATP5MC3/ATP5MF/TFAM/ATP5PO/HCFC1/CYCS/SAMM50/CAMK4/CALM1/USP46/CHCHD3/PRKAG2/ATP5F1E/MTX2/CHCHD6/RXRA/ACSS2/HELZ2/TBL1X/IDH2
CD4 Proliferating	REACTOME_METABOLISM_OF_AMINO_ACIDS_AND_DERIVATIVES	REACTOME_METABOLISM_OF_AMINO_ACIDS_AND_DERIVATIVES	188	0.357042	1.9508	1.00147e-07	7.39416e-06	6.6413e-06	1141	tags=26%, list=13%, signal=23%	RPLP1/PSMD7/RPS6/RPS7/PSME4/RPS14/RPL22/RPL12/RPS19/RPL37/RPS13/RPL19/RPL32/ENOPH1/BCAT2/PSMC5/ADI1/AGMAT/RPL27/RPS10/PSMB4/RPL36/OAZ1/RPL29/RPL10/RPL18A/RPS27A/ODC1/RPL7/PSMB3/RPL35/RPL10A/RPL14/GCDH/RPS20/RPL13/RPSA/RPL30/RPL27A/BCKDHB/PSMD11/PSMD8/HIBADH/GSR/SLC36A4/NMRAL1/RPS8/PSMC3/RPS23
CD4 Proliferating	REACTOME_SIGNALING_BY_MODERATE_KINASE_ACTIVITY_BRAF_MUTANTS	REACTOME_SIGNALING_BY_MODERATE_KINASE_ACTIVITY_BRAF_MUTANTS	27	0.533938	1.94609	0.001196	0.03654	0.0328196	1127	tags=37%, list=13%, signal=32%	YWHAB/RAP1A/IQGAP1/KRAS/RAF1/HRAS/ACTG1/CALM1/VCL/ACTB
CD4 Proliferating	REACTOME_RAP1_SIGNALLING	REACTOME_RAP1_SIGNALLING	10	0.727622	1.92967	0.00188672	0.0485123	0.0435729	428	tags=40%, list=5%, signal=38%	YWHAB/RAP1A/RAF1/RAP1GAP2
CD4 Proliferating	REACTOME_PTK6_REGULATES_RHO_GTPASES_RAS_GTPASE_AND_MAP_KINASES	REACTOME_PTK6_REGULATES_RHO_GTPASES_RAS_GTPASE_AND_MAP_KINASES	10	0.72646	1.92659	0.00199852	0.0491858	0.0441778	249	tags=50%, list=3%, signal=49%	RAC1/PXN/RHOA/KRAS/HRAS
CD4 Proliferating	REACTOME_RRNA_MODIFICATION_IN_THE_NUCLEUS_AND_CYTOSOL	REACTOME_RRNA_MODIFICATION_IN_THE_NUCLEUS_AND_CYTOSOL	47	0.447953	1.9178	0.000430014	0.0165649	0.0148783	1953	tags=38%, list=22%, signal=30%	RPS6/RPS7/RPS14/KRR1/NOP14/IMP4/THUMPD1/WDR43/WDR36/TSR3/WDR3/WDR46/NOP2/UTP14A/DDX52/EMG1/WDR75/UTP18
CD4 Proliferating	REACTOME_TRANSCRIPTIONAL_REGULATION_BY_THE_AP_2_TFAP2_FAMILY_OF_TRANSCRIPTION_FACTORS	REACTOME_TRANSCRIPTIONAL_REGULATION_BY_THE_AP_2_TFAP2_FAMILY_OF_TRANSCRIPTION_FACTORS	17	0.612572	1.91718	0.00183676	0.0485123	0.0435729	1506	tags=59%, list=17%, signal=49%	YEATS4/NPM1/YY1/CITED2/UBE2I/EP300/SUMO1/DEK/CDKN1A/NOP2
CD4 Proliferating	REACTOME_ACTIVATION_OF_BAD_AND_TRANSLOCATION_TO_MITOCHONDRIA	REACTOME_ACTIVATION_OF_BAD_AND_TRANSLOCATION_TO_MITOCHONDRIA	12	0.685887	1.90438	0.0019164	0.0485123	0.0435729	1037	tags=50%, list=12%, signal=44%	YWHAB/YWHAQ/AKT1/AKT3/BID/YWHAG
CD4 Proliferating	REACTOME_SIGNALING_BY_ERBB2	REACTOME_SIGNALING_BY_ERBB2	28	0.518001	1.90352	0.000789609	0.0291497	0.0261818	614	tags=29%, list=7%, signal=27%	RHOA/DIAPH1/KRAS/HRAS/AKT1/AKT3/RPS27A/HSP90AA1
CD4 Proliferating	REACTOME_SIGNALING_BY_BRAF_AND_RAF1_FUSIONS	REACTOME_SIGNALING_BY_BRAF_AND_RAF1_FUSIONS	42	0.450975	1.86064	0.00130825	0.0386371	0.0347031	1346	tags=36%, list=15%, signal=30%	YWHAB/RAP1A/IQGAP1/TRIM24/AP3B1/KRAS/RAF1/HRAS/ACTG1/CALM1/VCL/ACTB/AGTRAP/CLCN6/FAM114A2
CD4 Proliferating	REACTOME_RESPONSE_TO_ELEVATED_PLATELET_CYTOSOLIC_CA2	REACTOME_RESPONSE_TO_ELEVATED_PLATELET_CYTOSOLIC_CA2	48	0.423996	1.82755	0.00103694	0.0353358	0.031738	1024	tags=33%, list=12%, signal=30%	ANXA5/CAP1/NHLRC2/CD109/LAMP2/FLNA/CD63/CDC37L1/ALDOA/TUBA4A/SOD1/TAGLN2/CALM1/VCL/HSPA5/PFN1
CD4 Proliferating	REACTOME_TRANSLATION	REACTOME_TRANSLATION	210	0.340355	1.81868	1.61891e-07	1.10335e-05	9.9101e-06	1141	tags=25%, list=13%, signal=22%	RPLP1/EIF5B/RPS6/IARS2/RPS7/EEF1A1/SEC61A1/RPS14/RPL22/RPL12/RPS19/RPL37/SRP68/RPS13/RPL19/RPL32/FARSB/EIF2S2/RPL27/RPS10/RPL36/RPL29/RPL10/EIF4G1/NARS2/MRPL3/MRPL28/EIF4E/MRPS18B/MRPL42/RPL18A/SPCS3/RPS27A/GSPT1/RPL7/RPL35/RPL10A/RPL14/EIF3E/MRPS35/YARS2/MRPL39/RPS20/RPL13/EIF3D/RPSA/EIF3K/RPL30/RPL27A/CHCHD1/RPS8/RPS23
CD4 Proliferating	REACTOME_SIGNALING_BY_NOTCH4	REACTOME_SIGNALING_BY_NOTCH4	56	0.402466	1.81667	0.0011832	0.03654	0.0328196	1129	tags=29%, list=13%, signal=25%	PSMD7/RBPJ/MAML2/PSMC5/AKT1/PSMB4/RPS27A/PSMB3/NCSTN/NOTCH1/FBXW7/PSMD11/PSMD8/EP300/PSEN1/PSMC3
CD4 Proliferating	REACTOME_NERVOUS_SYSTEM_DEVELOPMENT	REACTOME_NERVOUS_SYSTEM_DEVELOPMENT	282	0.323929	1.80614	5.18937e-09	4.1798e-07	3.75423e-07	1177	tags=26%, list=13%, signal=23%	RPLP1/PSMD7/RPS6/RPS7/PSME4/RPS14/RPL22/PPP3CB/RPL12/ITGB1/CAP1/RAC1/RPS19/RPL37/RHOA/MYL6/RPS13/EZR/KRAS/RPL19/RPL32/FRS2/HMGCR/RDX/PSMC5/HRAS/RPL27/RPS10/PSMB4/ACTR2/RPL36/HSPA8/RPL29/RPL10/EIF4G1/MSN/DOK1/SIAH1/GIT1/TUBA4A/MYH9/RPL18A/ACTG1/MBP/RPS27A/GSPT1/HSP90AA1/RPL7/PSMB3/RPL35/TIAM1/RPL10A/RPL14/ALCAM/HDAC2/GAB2/NCSTN/RPS6KA2/DLG3/RPS20/RPL13/RPSA/RPL30/RPL27A/PFN1/PSMD11/PSMD8/PSEN1/ACTB/RPS8/PSMC3/RPS23/DOK2/ARPC5
CD4 Proliferating	REACTOME_PLATELET_ACTIVATION_SIGNALING_AND_AGGREGATION	REACTOME_PLATELET_ACTIVATION_SIGNALING_AND_AGGREGATION	108	0.341013	1.73935	0.000337662	0.0142461	0.0127956	1024	tags=26%, list=12%, signal=23%	ANXA5/RAP1A/CAP1/RAC1/ITPR3/RHOA/NHLRC2/CD109/RAF1/DGKE/LAMP2/FLNA/GNB2/CD63/AKT1/GNAQ/CDC37L1/ALDOA/TUBA4A/SOD1/GNA13/TAGLN2/CALM1/DGKD/VCL/HSPA5/LAT/PFN1
CD4 Proliferating	REACTOME_PROGRAMMED_CELL_DEATH	REACTOME_PROGRAMMED_CELL_DEATH	128	0.321141	1.66846	0.00033654	0.0142461	0.0127956	1292	tags=24%, list=15%, signal=21%	YWHAB/PSMD7/YWHAQ/PSME4/PDCD6IP/PSMC5/AKT1/PSMB4/CLSPN/CYCS/AKT3/RPS27A/LMNB1/HSP90AA1/PSMB3/CHMP2A/TFDP1/FLOT1/CASP1/PPP1R13B/BID/STK26/YWHAG/PSMD11/PSMD8/E2F1/TJP2/PSMC3/CASP3/APPL1/CHMP2B
CD4 Proliferating	REACTOME_APOPTOSIS	REACTOME_APOPTOSIS	108	0.314904	1.60618	0.00189128	0.0485123	0.0435729	1147	tags=22%, list=13%, signal=20%	YWHAB/PSMD7/YWHAQ/PSME4/PSMC5/AKT1/PSMB4/CLSPN/CYCS/AKT3/RPS27A/LMNB1/PSMB3/TFDP1/PPP1R13B/BID/STK26/YWHAG/PSMD11/PSMD8/E2F1/TJP2/PSMC3/CASP3

### Sheet: CD4 CTL
Cluster	ID	Description	setSize	enrichmentScore	NES	pvalue	p.adjust	qvalue	rank	leading_edge	core_enrichment

### Sheet: B naive
Cluster	ID	Description	setSize	enrichmentScore	NES	pvalue	p.adjust	qvalue	rank	leading_edge	core_enrichment
B naive	REACTOME_EUKARYOTIC_TRANSLATION_ELONGATION	REACTOME_EUKARYOTIC_TRANSLATION_ELONGATION	78	0.975057	3.04963	2.787e-68	1.79483e-65	1.58126e-65	121	tags=92%, list=2%, signal=92%	RPS12/RPS20/RPL32/RPL10/RPLP2/RPS13/RPL30/RPS10/RPLP1/RPS15A/RPL13/RPL31/RPS19/RPS25/RPS14/RPL39/RPL23/RPL17/RPL27A/RPL19/RPL18A/RPS23/RPL29/RPL28/RPL26/RPL9/RPL27/RPL13A/RPL35A/RPS27A/RPS18/RPS21/RPS3A/RPS5/RPL21/RPS3/RPS7/RPS15/RPL8/RPS6/RPL23A/RPL5/RPS16/RPL10A/RPL18/RPL7/RPL12/RPL37/RPS4X/RPL6/RPS24/RPS11/UBA52/RPL35/RPS9/RPL7A/RPL24/RPL41/FAU/RPL22/RPL14/RPL15/RPSA/RPS17/RPS8/RPL11/RPS27/RPL34/RPS29/RPS2/RPL36/EEF1B2
B naive	REACTOME_RESPONSE_OF_EIF2AK4_GCN2_TO_AMINO_ACID_DEFICIENCY	REACTOME_RESPONSE_OF_EIF2AK4_GCN2_TO_AMINO_ACID_DEFICIENCY	79	0.973016	3.05057	3.3858e-67	1.09023e-64	9.60497e-65	120	tags=90%, list=2%, signal=89%	RPS12/RPS20/RPL32/RPL10/RPLP2/RPS13/RPL30/RPS10/RPLP1/RPS15A/RPL13/RPL31/RPS19/RPS25/RPS14/RPL39/RPL23/RPL17/RPL27A/RPL19/RPL18A/RPS23/RPL29/RPL28/RPL26/RPL9/RPL27/RPL13A/RPL35A/RPS27A/RPS18/RPS21/RPS3A/RPS5/RPL21/RPS3/RPS7/RPS15/RPL8/RPS6/RPL23A/RPL5/RPS16/RPL10A/RPL18/RPL7/RPL12/RPL37/RPS4X/RPL6/RPS24/RPS11/UBA52/RPL35/RPS9/RPL7A/RPL24/RPL41/FAU/RPL22/RPL14/RPL15/RPSA/RPS17/RPS8/RPL11/RPS27/RPL34/RPS29/RPS2/RPL36
B naive	REACTOME_SRP_DEPENDENT_COTRANSLATIONAL_PROTEIN_TARGETING_TO_MEMBRANE	REACTOME_SRP_DEPENDENT_COTRANSLATIONAL_PROTEIN_TARGETING_TO_MEMBRANE	88	0.965978	3.05539	6.29837e-67	1.35205e-64	1.19117e-64	120	tags=81%, list=2%, signal=80%	RPS12/RPS20/RPL32/RPL10/RPLP2/RPS13/RPL30/RPS10/RPLP1/RPS15A/RPL13/RPL31/RPS19/RPS25/RPS14/RPL39/RPL23/RPL17/RPL27A/RPL19/RPL18A/RPS23/RPL29/RPL28/RPL26/RPL9/RPL27/RPL13A/RPL35A/RPS27A/RPS18/RPS21/RPS3A/RPS5/RPL21/RPS3/RPS7/RPS15/RPL8/RPS6/RPL23A/RPL5/RPS16/RPL10A/RPL18/RPL7/RPL12/RPL37/RPS4X/RPL6/RPS24/RPS11/UBA52/RPL35/RPS9/RPL7A/RPL24/RPL41/FAU/RPL22/RPL14/RPL15/RPSA/RPS17/RPS8/RPL11/RPS27/RPL34/RPS29/RPS2/RPL36
B naive	REACTOME_SELENOAMINO_ACID_METABOLISM	REACTOME_SELENOAMINO_ACID_METABOLISM	82	0.969939	3.06682	4.50614e-66	7.25489e-64	6.39161e-64	120	tags=87%, list=2%, signal=86%	RPS12/RPS20/RPL32/RPL10/RPLP2/RPS13/RPL30/RPS10/RPLP1/RPS15A/RPL13/RPL31/RPS19/RPS25/RPS14/RPL39/RPL23/RPL17/RPL27A/RPL19/RPL18A/RPS23/RPL29/RPL28/RPL26/RPL9/RPL27/RPL13A/RPL35A/RPS27A/RPS18/RPS21/RPS3A/RPS5/RPL21/RPS3/RPS7/RPS15/RPL8/RPS6/RPL23A/RPL5/RPS16/RPL10A/RPL18/RPL7/RPL12/RPL37/RPS4X/RPL6/RPS24/RPS11/UBA52/RPL35/RPS9/RPL7A/RPL24/RPL41/FAU/RPL22/RPL14/RPL15/RPSA/RPS17/RPS8/RPL11/RPS27/RPL34/RPS29/RPS2/RPL36
B naive	REACTOME_TRANSLATION	REACTOME_TRANSLATION	182	0.900542	3.02397	1.61477e-65	2.07983e-63	1.83234e-63	121	tags=40%, list=2%, signal=40%	RPS12/RPS20/RPL32/RPL10/RPLP2/RPS13/RPL30/RPS10/RPLP1/RPS15A/RPL13/RPL31/RPS19/RPS25/RPS14/RPL39/RPL23/RPL17/RPL27A/RPL19/RPL18A/RPS23/RPL29/RPL28/RPL26/RPL9/RPL27/RPL13A/RPL35A/RPS27A/RPS18/RPS21/RPS3A/RPS5/RPL21/RPS3/RPS7/RPS15/RPL8/RPS6/RPL23A/RPL5/RPS16/RPL10A/RPL18/RPL7/RPL12/RPL37/RPS4X/RPL6/RPS24/RPS11/UBA52/RPL35/RPS9/RPL7A/RPL24/RPL41/FAU/RPL22/RPL14/RPL15/RPSA/RPS17/RPS8/RPL11/RPS27/RPL34/RPS29/RPS2/RPL36/EEF1B2
B naive	REACTOME_NONSENSE_MEDIATED_DECAY_NMD	REACTOME_NONSENSE_MEDIATED_DECAY_NMD	93	0.960357	3.06153	9.46839e-64	1.01627e-61	8.95344e-62	120	tags=76%, list=2%, signal=76%	RPS12/RPS20/RPL32/RPL10/RPLP2/RPS13/RPL30/RPS10/RPLP1/RPS15A/RPL13/RPL31/RPS19/RPS25/RPS14/RPL39/RPL23/RPL17/RPL27A/RPL19/RPL18A/RPS23/RPL29/RPL28/RPL26/RPL9/RPL27/RPL13A/RPL35A/RPS27A/RPS18/RPS21/RPS3A/RPS5/RPL21/RPS3/RPS7/RPS15/RPL8/RPS6/RPL23A/RPL5/RPS16/RPL10A/RPL18/RPL7/RPL12/RPL37/RPS4X/RPL6/RPS24/RPS11/UBA52/RPL35/RPS9/RPL7A/RPL24/RPL41/FAU/RPL22/RPL14/RPL15/RPSA/RPS17/RPS8/RPL11/RPS27/RPL34/RPS29/RPS2/RPL36
B naive	REACTOME_REGULATION_OF_EXPRESSION_OF_SLITS_AND_ROBOS	REACTOME_REGULATION_OF_EXPRESSION_OF_SLITS_AND_ROBOS	117	0.942275	3.06183	1.65035e-63	1.51832e-61	1.33765e-61	120	tags=61%, list=2%, signal=61%	RPS12/RPS20/RPL32/RPL10/RPLP2/RPS13/RPL30/RPS10/RPLP1/RPS15A/RPL13/RPL31/RPS19/RPS25/RPS14/RPL39/RPL23/RPL17/RPL27A/RPL19/RPL18A/RPS23/RPL29/RPL28/RPL26/RPL9/RPL27/RPL13A/RPL35A/RPS27A/RPS18/RPS21/RPS3A/RPS5/RPL21/RPS3/RPS7/RPS15/RPL8/RPS6/RPL23A/RPL5/RPS16/RPL10A/RPL18/RPL7/RPL12/RPL37/RPS4X/RPL6/RPS24/RPS11/UBA52/RPL35/RPS9/RPL7A/RPL24/RPL41/FAU/RPL22/RPL14/RPL15/RPSA/RPS17/RPS8/RPL11/RPS27/RPL34/RPS29/RPS2/RPL36
B naive	REACTOME_EUKARYOTIC_TRANSLATION_INITIATION	REACTOME_EUKARYOTIC_TRANSLATION_INITIATION	94	0.957789	3.055	2.40072e-63	1.93258e-61	1.70262e-61	120	tags=76%, list=2%, signal=75%	RPS12/RPS20/RPL32/RPL10/RPLP2/RPS13/RPL30/RPS10/RPLP1/RPS15A/RPL13/RPL31/RPS19/RPS25/RPS14/RPL39/RPL23/RPL17/RPL27A/RPL19/RPL18A/RPS23/RPL29/RPL28/RPL26/RPL9/RPL27/RPL13A/RPL35A/RPS27A/RPS18/RPS21/RPS3A/RPS5/RPL21/RPS3/RPS7/RPS15/RPL8/RPS6/RPL23A/RPL5/RPS16/RPL10A/RPL18/RPL7/RPL12/RPL37/RPS4X/RPL6/RPS24/RPS11/UBA52/RPL35/RPS9/RPL7A/RPL24/RPL41/FAU/RPL22/RPL14/RPL15/RPSA/RPS17/RPS8/RPL11/RPS27/RPL34/RPS29/RPS2/RPL36
B naive	REACTOME_CELLULAR_RESPONSE_TO_STARVATION	REACTOME_CELLULAR_RESPONSE_TO_STARVATION	105	0.950198	3.06934	3.82134e-63	2.73438e-61	2.40901e-61	146	tags=70%, list=2%, signal=69%	RPS12/RPS20/RPL32/RPL10/RPLP2/RPS13/RPL30/RPS10/RPLP1/RPS15A/RPL13/RPL31/RPS19/RPS25/RPS14/RPL39/RPL23/RPL17/RPL27A/RPL19/RPL18A/RPS23/RPL29/RPL28/RPL26/RPL9/RPL27/RPL13A/RPL35A/RPS27A/RPS18/RPS21/RPS3A/RPS5/RPL21/RPS3/RPS7/RPS15/RPL8/RPS6/RPL23A/RPL5/RPS16/RPL10A/RPL18/RPL7/RPL12/RPL37/RPS4X/RPL6/RPS24/RPS11/UBA52/RPL35/RPS9/RPL7A/RPL24/RPL41/FAU/RPL22/RPL14/RPL15/RPSA/RPS17/RPS8/RPL11/RPS27/RPL34/RPS29/RPS2/RPL36/SESN1/RPLP0
B naive	REACTOME_METABOLISM_OF_AMINO_ACIDS_AND_DERIVATIVES	REACTOME_METABOLISM_OF_AMINO_ACIDS_AND_DERIVATIVES	163	0.908059	3.02253	1.14387e-61	7.36651e-60	6.48995e-60	120	tags=44%, list=2%, signal=44%	RPS12/RPS20/RPL32/RPL10/RPLP2/RPS13/RPL30/RPS10/RPLP1/RPS15A/RPL13/RPL31/RPS19/RPS25/RPS14/RPL39/RPL23/RPL17/RPL27A/RPL19/RPL18A/RPS23/RPL29/RPL28/RPL26/RPL9/RPL27/RPL13A/RPL35A/RPS27A/RPS18/RPS21/RPS3A/RPS5/RPL21/RPS3/RPS7/RPS15/RPL8/RPS6/RPL23A/RPL5/RPS16/RPL10A/RPL18/RPL7/RPL12/RPL37/RPS4X/RPL6/RPS24/RPS11/UBA52/RPL35/RPS9/RPL7A/RPL24/RPL41/FAU/RPL22/RPL14/RPL15/RPSA/RPS17/RPS8/RPL11/RPS27/KMO/RPL34/RPS29/RPS2/RPL36
B naive	REACTOME_INFLUENZA_INFECTION	REACTOME_INFLUENZA_INFECTION	113	0.942303	3.04805	7.93852e-61	4.64764e-59	4.0946e-59	159	tags=65%, list=3%, signal=64%	RPS12/RPS20/RPL32/RPL10/RPLP2/RPS13/RPL30/RPS10/RPLP1/RPS15A/RPL13/RPL31/RPS19/RPS25/RPS14/RPL39/RPL23/RPL17/RPL27A/RPL19/RPL18A/RPS23/RPL29/RPL28/RPL26/RPL9/RPL27/RPL13A/RPL35A/RPS27A/RPS18/RPS21/RPS3A/RPS5/RPL21/RPS3/RPS7/RPS15/RPL8/RPS6/RPL23A/RPL5/RPS16/RPL10A/RPL18/RPL7/RPL12/RPL37/RPS4X/RPL6/RPS24/RPS11/UBA52/RPL35/RPS9/RPL7A/RPL24/RPL41/FAU/RPL22/RPL14/RPL15/RPSA/RPS17/RPS8/RPL11/RPS27/RPL34/RPS29/RPS2/RPL36/RPLP0/NUP98
B naive	REACTOME_RRNA_PROCESSING	REACTOME_RRNA_PROCESSING	134	0.926648	3.04506	2.15888e-60	1.1586e-58	1.02073e-58	120	tags=53%, list=2%, signal=53%	RPS12/RPS20/RPL32/RPL10/RPLP2/RPS13/RPL30/RPS10/RPLP1/RPS15A/RPL13/RPL31/RPS19/RPS25/RPS14/RPL39/RPL23/RPL17/RPL27A/RPL19/RPL18A/RPS23/RPL29/RPL28/RPL26/RPL9/RPL27/RPL13A/RPL35A/RPS27A/RPS18/RPS21/RPS3A/RPS5/RPL21/RPS3/RPS7/RPS15/RPL8/RPS6/RPL23A/RPL5/RPS16/RPL10A/RPL18/RPL7/RPL12/RPL37/RPS4X/RPL6/RPS24/RPS11/UBA52/RPL35/RPS9/RPL7A/RPL24/RPL41/FAU/RPL22/RPL14/RPL15/RPSA/RPS17/RPS8/RPL11/RPS27/RPL34/RPS29/RPS2/RPL36
B naive	REACTOME_SIGNALING_BY_ROBO_RECEPTORS	REACTOME_SIGNALING_BY_ROBO_RECEPTORS	132	0.925559	3.03502	3.59217e-60	1.77951e-58	1.56776e-58	120	tags=54%, list=2%, signal=54%	RPS12/RPS20/RPL32/RPL10/RPLP2/RPS13/RPL30/RPS10/RPLP1/RPS15A/RPL13/RPL31/RPS19/RPS25/RPS14/RPL39/RPL23/RPL17/RPL27A/RPL19/RPL18A/RPS23/RPL29/RPL28/RPL26/RPL9/RPL27/RPL13A/RPL35A/RPS27A/RPS18/RPS21/RPS3A/RPS5/RPL21/RPS3/RPS7/RPS15/RPL8/RPS6/RPL23A/RPL5/RPS16/RPL10A/RPL18/RPL7/RPL12/RPL37/RPS4X/RPL6/RPS24/RPS11/UBA52/RPL35/RPS9/RPL7A/RPL24/RPL41/FAU/RPL22/RPL14/RPL15/RPSA/RPS17/RPS8/RPL11/RPS27/RPL34/RPS29/RPS2/RPL36
B naive	REACTOME_DEVELOPMENTAL_BIOLOGY	REACTOME_DEVELOPMENTAL_BIOLOGY	284	0.817743	2.82862	1.26144e-55	5.80264e-54	5.11217e-54	146	tags=27%, list=2%, signal=28%	RPS12/RPS20/RPL32/RPL10/RPLP2/RPS13/RPL30/RPS10/RPLP1/RPS15A/RPL13/RPL31/RPS19/RPS25/RPS14/RPL39/RPL23/RPL17/RPL27A/RPL19/RPL18A/RPS23/RPL29/RPL28/RPL26/RPL9/RPL27/RPL13A/RPL35A/RPS27A/RPS18/RPS21/RPS3A/RPS5/RPL21/RPS3/RPS7/RPS15/RPL8/RPS6/RPL23A/RPL5/RPS16/RPL10A/RPL18/RPL7/RPL12/RPL37/RPS4X/RPL6/RPS24/RPS11/UBA52/RPL35/RPS9/RPL7A/CREB1/RPL24/RPL41/FAU/GSK3B/RPL22/RPL14/RPL15/RPSA/RPS17/RPS8/RPL11/RPS27/RPL34/RPS29/RPS2/PTK2/RPL36/TCF4/TCF12/VAV3/RPLP0
B naive	REACTOME_NERVOUS_SYSTEM_DEVELOPMENT	REACTOME_NERVOUS_SYSTEM_DEVELOPMENT	215	0.854625	2.89566	7.12158e-53	3.05753e-51	2.69371e-51	146	tags=35%, list=2%, signal=36%	RPS12/RPS20/RPL32/RPL10/RPLP2/RPS13/RPL30/RPS10/RPLP1/RPS15A/RPL13/RPL31/RPS19/RPS25/RPS14/RPL39/RPL23/RPL17/RPL27A/RPL19/RPL18A/RPS23/RPL29/RPL28/RPL26/RPL9/RPL27/RPL13A/RPL35A/RPS27A/RPS18/RPS21/RPS3A/RPS5/RPL21/RPS3/RPS7/RPS15/RPL8/RPS6/RPL23A/RPL5/RPS16/RPL10A/RPL18/RPL7/RPL12/RPL37/RPS4X/RPL6/RPS24/RPS11/UBA52/RPL35/RPS9/RPL7A/CREB1/RPL24/RPL41/FAU/GSK3B/RPL22/RPL14/RPL15/RPSA/RPS17/RPS8/RPL11/RPS27/RPL34/RPS29/RPS2/PTK2/RPL36/VAV3/RPLP0
B naive	REACTOME_CELLULAR_RESPONSES_TO_STIMULI	REACTOME_CELLULAR_RESPONSES_TO_STIMULI	332	0.786546	2.73517	2.53385e-51	1.01988e-49	8.98517e-50	213	tags=25%, list=3%, signal=26%	RPS12/RPS20/RPL32/RPL10/RPLP2/RPS13/RPL30/RPS10/RPLP1/RPS15A/RPL13/RPL31/RPS19/RPS25/RPS14/RPL39/RPL23/RPL17/RPL27A/RPL19/RPL18A/RPS23/RPL29/RPL28/RPL26/RPL9/RPL27/RPL13A/RPL35A/RPS27A/RPS18/RPS21/RPS3A/RPS5/RPL21/RPS3/RPS7/RPS15/RPL8/RPS6/RPL23A/RPL5/RPS16/RPL10A/RPL18/RPL7/RPL12/RPL37/RPS4X/RPL6/RPS24/RPS11/UBA52/RPL35/TXNIP/RPS9/RPL7A/CREB1/RPL24/RPL41/FAU/GSK3B/RPL22/RPL14/RPL15/RPSA/RPS17/RPS8/RPL11/CAMK2D/RPS27/RPL34/RPS29/RPS2/RPL36/SESN1/RPLP0/NUP98/BACH1/PHC3/RPL22L1/RPL38/TNFRSF21
B naive	REACTOME_METABOLISM_OF_RNA	REACTOME_METABOLISM_OF_RNA	372	0.758143	2.64012	2.54065e-47	9.62457e-46	8.47932e-46	159	tags=20%, list=3%, signal=21%	RPS12/RPS20/RPL32/RPL10/RPLP2/RPS13/RPL30/RPS10/RPLP1/RPS15A/RPL13/RPL31/RPS19/RPS25/RPS14/RPL39/RPL23/RPL17/RPL27A/RPL19/RPL18A/RPS23/RPL29/RPL28/RPL26/RPL9/RPL27/RPL13A/RPL35A/RPS27A/RPS18/RPS21/RPS3A/RPS5/RPL21/RPS3/RPS7/RPS15/RPL8/RPS6/RPL23A/RPL5/RPS16/RPL10A/RPL18/RPL7/RPL12/RPL37/RPS4X/RPL6/RPS24/RPS11/UBA52/RPL35/RPS9/RPL7A/RPL24/RPL41/FAU/RPL22/RPL14/RPL15/RPSA/RPS17/RPS8/RPL11/RPS27/RPL34/RPS29/RPS2/RPL36/MNAT1/RPLP0/NUP98
B naive	REACTOME_INFECTIOUS_DISEASE	REACTOME_INFECTIOUS_DISEASE	343	0.736804	2.55759	1.37856e-36	4.93219e-35	4.3453e-35	215	tags=25%, list=3%, signal=26%	RPS12/RPS20/RPL32/RPL10/RPLP2/RPS13/RPL30/RPS10/RPLP1/RPS15A/RPL13/RPL31/RPS19/RPS25/RPS14/RPL39/RPL23/RPL17/RPL27A/RPL19/RPL18A/RPS23/RPL29/RPL28/RPL26/RPL9/RPL27/RPL13A/RPL35A/RPS27A/RPS18/RPS21/RPS3A/RPS5/RPL21/RPS3/RPS7/RPS15/RPL8/RPS6/RPL23A/RPL5/RPS16/RPL10A/RPL18/RPL7/RPL12/RPL37/RPS4X/RPL6/RPS24/RPS11/UBA52/RPL35/TXNIP/RPS9/RPL7A/CREB1/RPL24/RPL41/FAU/GSK3B/RPL22/RPL14/RPL15/RPSA/RPS17/RPS8/RPL11/RPS27/RPL34/RPS29/RPS2/PTK2/RPL36/VAV3/MNAT1/RPLP0/TSG101/NUP98/ST6GALNAC3/CYFIP2/JAK2/PARP14/RPL22L1/RPL38/ST6GAL1
B naive	REACTOME_ACTIVATION_OF_THE_MRNA_UPON_BINDING_OF_THE_CAP_BINDING_COMPLEX_AND_EIFS_AND_SUBSEQUENT_BINDING_TO_43S	REACTOME_ACTIVATION_OF_THE_MRNA_UPON_BINDING_OF_THE_CAP_BINDING_COMPLEX_AND_EIFS_AND_SUBSEQUENT_BINDING_TO_43S	44	0.944986	2.73379	9.33016e-25	3.16243e-23	2.78613e-23	112	tags=68%, list=2%, signal=67%	RPS12/RPS20/RPS13/RPS10/RPS15A/RPS19/RPS25/RPS14/RPS23/RPS27A/RPS18/RPS21/RPS3A/RPS5/RPS3/RPS7/RPS15/RPS6/RPS16/RPS4X/RPS24/RPS11/RPS9/FAU/RPSA/RPS17/RPS8/RPS27/RPS29/RPS2
B naive	REACTOME_GENERATION_OF_SECOND_MESSENGER_MOLECULES	REACTOME_GENERATION_OF_SECOND_MESSENGER_MOLECULES	18	-0.852137	-2.49745	6.33938e-05	0.00204128	0.00179838	444	tags=56%, list=7%, signal=52%	LAT/LCP2/FYB1/ZAP70/HLA-DRB5/ITK/CD3G/CD4/CD247/PLCG2
B naive	REACTOME_RESPIRATORY_ELECTRON_TRANSPORT_ATP_SYNTHESIS_BY_CHEMIOSMOTIC_COUPLING_AND_HEAT_PRODUCTION_BY_UNCOUPLING_PROTEINS	REACTOME_RESPIRATORY_ELECTRON_TRANSPORT_ATP_SYNTHESIS_BY_CHEMIOSMOTIC_COUPLING_AND_HEAT_PRODUCTION_BY_UNCOUPLING_PROTEINS	72	0.623869	1.92539	0.000525702	0.0161215	0.0142032	624	tags=21%, list=10%, signal=19%	MT-ATP6/MT-ND5/MT-CYB/MT-ND4/MT-ND2/MT-ATP8/COX4I1/NDUFAB1/NDUFS4/NDUFA13/ATP5F1E/SCO1/TACO1/LRPPRC/ATP5MC2
B naive	REACTOME_INOSITOL_PHOSPHATE_METABOLISM	REACTOME_INOSITOL_PHOSPHATE_METABOLISM	16	-0.855457	-2.46162	0.000693253	0.0202934	0.0178786	3	tags=25%, list=0%, signal=25%	INPP4A/IMPA1/PLCB2/PLCG2
B naive	REACTOME_SIGNALING_BY_ERYTHROPOIETIN	REACTOME_SIGNALING_BY_ERYTHROPOIETIN	13	-0.764903	-2.10155	0.00122537	0.0343103	0.0302276	3	tags=15%, list=0%, signal=15%	KRAS/PLCG2

### Sheet: B intermediate
Cluster	ID	Description	setSize	enrichmentScore	NES	pvalue	p.adjust	qvalue	rank	leading_edge	core_enrichment
B intermediate	REACTOME_RRNA_PROCESSING	REACTOME_RRNA_PROCESSING	152	0.895938	3.11951	8.05166e-70	6.24809e-67	4.92423e-67	219	tags=50%, list=3%, signal=50%	RPLP1/RPL32/RPS14/RPS12/RPL13/RPS11/RPS7/RPLP2/RPL17/RPS10/UBA52/RPS15A/RPL37/RPL13A/RPS27A/RPL9/RPL29/RPS23/RPL35/RPL8/RPS25/RPS13/RPS3/RPL26/RPL30/RPS3A/RPS4X/RPL35A/RPL18/RPL27A/RPS21/RPL19/RPL41/RPL12/RPL10/RPS16/RPS18/RPL23A/RPL31/RPS19/RPL7/RPL23/RPL24/RPS24/RPL10A/RPL21/RPS27L/RPL18A/RPL5/RPL15/RPL38/RPL39/RPL34/RPL6/RPS27/RPS2/RPL27/RPS20/RPS26/RPL36/RPS29/RPS9/RPS8/RPS6/RPL14/DKC1/RPL7A/RPS15/THUMPD1/RPS5/RPL28/RPL37A/RPS17/RPL4/NAT10/TRMT10C
B intermediate	REACTOME_EUKARYOTIC_TRANSLATION_ELONGATION	REACTOME_EUKARYOTIC_TRANSLATION_ELONGATION	83	0.958214	3.1503	7.23425e-65	2.80689e-62	2.21216e-62	204	tags=90%, list=2%, signal=89%	RPLP1/RPL32/RPS14/RPS12/RPL13/RPS11/RPS7/RPLP2/RPL17/RPS10/UBA52/RPS15A/RPL37/RPL13A/RPS27A/RPL9/RPL29/RPS23/RPL35/RPL8/RPS25/RPS13/RPS3/RPL26/RPL30/RPS3A/RPS4X/RPL35A/RPL18/RPL27A/RPS21/RPL19/RPL41/RPL12/RPL10/RPS16/RPS18/EEF1A1/RPL23A/RPL31/RPS19/RPL7/RPL23/RPL24/RPS24/RPL10A/RPL21/RPS27L/RPL18A/RPL5/RPL15/RPL38/RPL39/RPL34/RPL6/RPS27/RPS2/RPL27/RPS20/RPS26/EEF1G/RPL36/RPS29/RPS9/RPS8/RPS6/RPL14/RPL7A/RPS15/RPS5/RPL28/RPL37A/RPS17/RPL4/EEF1D
B intermediate	REACTOME_INFLUENZA_INFECTION	REACTOME_INFLUENZA_INFECTION	124	0.912428	3.1112	8.90009e-64	2.30216e-61	1.81437e-61	152	tags=58%, list=2%, signal=58%	RPLP1/RPL32/RPS14/RPS12/RPL13/RPS11/RPS7/RPLP2/RPL17/RPS10/UBA52/RPS15A/RPL37/RPL13A/RPS27A/RPL9/RPL29/RPS23/RPL35/RPL8/RPS25/RPS13/RPS3/RPL26/RPL30/RPS3A/RPS4X/RPL35A/RPL18/RPL27A/RPS21/RPL19/RPL41/RPL12/RPL10/RPS16/RPS18/RPL23A/RPL31/RPS19/RPL7/RPL23/RPL24/RPS24/RPL10A/RPL21/RPS27L/RPL18A/RPL5/RPL15/RPL38/RPL39/RPL34/RPL6/RPS27/RPS2/RPL27/RPS20/RPS26/RPL36/RPS29/RPS9/RPS8/RPS6/RPL14/RPL7A/RPS15/RPS5/KPNA4/RPL28/RPL37A/RPS17
B intermediate	REACTOME_SELENOAMINO_ACID_METABOLISM	REACTOME_SELENOAMINO_ACID_METABOLISM	89	0.951555	3.15364	6.39659e-63	1.24094e-60	9.78006e-61	196	tags=81%, list=2%, signal=80%	RPLP1/RPL32/RPS14/RPS12/RPL13/RPS11/RPS7/RPLP2/RPL17/RPS10/UBA52/RPS15A/RPL37/RPL13A/RPS27A/RPL9/RPL29/RPS23/RPL35/RPL8/RPS25/RPS13/RPS3/RPL26/RPL30/RPS3A/RPS4X/RPL35A/RPL18/RPL27A/RPS21/RPL19/RPL41/RPL12/RPL10/RPS16/RPS18/RPL23A/RPL31/RPS19/RPL7/RPL23/RPL24/RPS24/RPL10A/RPL21/RPS27L/RPL18A/RPL5/RPL15/RPL38/RPL39/RPL34/RPL6/RPS27/RPS2/RPL27/RPS20/RPS26/RPL36/RPS29/RPS9/RPS8/RPS6/RPL14/RPL7A/RPS15/RPS5/RPL28/RPL37A/RPS17/RPL4
B intermediate	REACTOME_EUKARYOTIC_TRANSLATION_INITIATION	REACTOME_EUKARYOTIC_TRANSLATION_INITIATION	103	0.930163	3.12479	1.23034e-61	1.90949e-59	1.5049e-59	307	tags=74%, list=4%, signal=72%	RPLP1/RPL32/RPS14/RPS12/RPL13/RPS11/RPS7/RPLP2/RPL17/RPS10/UBA52/RPS15A/RPL37/RPL13A/RPS27A/RPL9/RPL29/RPS23/RPL35/RPL8/RPS25/RPS13/RPS3/RPL26/RPL30/RPS3A/RPS4X/RPL35A/RPL18/RPL27A/RPS21/RPL19/RPL41/RPL12/RPL10/RPS16/RPS18/RPL23A/RPL31/RPS19/RPL7/RPL23/RPL24/RPS24/RPL10A/RPL21/RPS27L/RPL18A/RPL5/RPL15/RPL38/RPL39/RPL34/RPL6/RPS27/RPS2/RPL27/RPS20/RPS26/RPL36/RPS29/RPS9/RPS8/RPS6/RPL14/RPL7A/RPS15/RPS5/RPL28/RPL37A/RPS17/RPL4/EIF3M/EIF2B5/RPL36AL/FAU
B intermediate	REACTOME_NONSENSE_MEDIATED_DECAY_NMD	REACTOME_NONSENSE_MEDIATED_DECAY_NMD	94	0.943266	3.15	1.82667e-61	2.3625e-59	1.86193e-59	152	tags=76%, list=2%, signal=75%	RPLP1/RPL32/RPS14/RPS12/RPL13/RPS11/RPS7/RPLP2/RPL17/RPS10/UBA52/RPS15A/RPL37/RPL13A/RPS27A/RPL9/RPL29/RPS23/RPL35/RPL8/RPS25/RPS13/RPS3/RPL26/RPL30/RPS3A/RPS4X/RPL35A/RPL18/RPL27A/RPS21/RPL19/RPL41/RPL12/RPL10/RPS16/RPS18/RPL23A/RPL31/RPS19/RPL7/RPL23/RPL24/RPS24/RPL10A/RPL21/RPS27L/RPL18A/RPL5/RPL15/RPL38/RPL39/RPL34/RPL6/RPS27/RPS2/RPL27/RPS20/RPS26/RPL36/RPS29/RPS9/RPS8/RPS6/RPL14/RPL7A/RPS15/RPS5/RPL28/RPL37A/RPS17
B intermediate	REACTOME_RESPONSE_OF_EIF2AK4_GCN2_TO_AMINO_ACID_DEFICIENCY	REACTOME_RESPONSE_OF_EIF2AK4_GCN2_TO_AMINO_ACID_DEFICIENCY	89	0.948204	3.14253	1.54016e-60	1.70737e-58	1.34561e-58	196	tags=81%, list=2%, signal=80%	RPLP1/RPL32/RPS14/RPS12/RPL13/RPS11/RPS7/RPLP2/RPL17/RPS10/UBA52/RPS15A/RPL37/RPL13A/RPS27A/RPL9/RPL29/RPS23/RPL35/RPL8/RPS25/RPS13/RPS3/RPL26/RPL30/RPS3A/RPS4X/RPL35A/RPL18/RPL27A/RPS21/RPL19/RPL41/RPL12/RPL10/RPS16/RPS18/RPL23A/RPL31/RPS19/RPL7/RPL23/RPL24/RPS24/RPL10A/RPL21/RPS27L/RPL18A/RPL5/RPL15/RPL38/RPL39/RPL34/RPL6/RPS27/RPS2/RPL27/RPS20/RPS26/RPL36/RPS29/RPS9/RPS8/RPS6/RPL14/RPL7A/RPS15/RPS5/RPL28/RPL37A/RPS17/RPL4
B intermediate	REACTOME_SRP_DEPENDENT_COTRANSLATIONAL_PROTEIN_TARGETING_TO_MEMBRANE	REACTOME_SRP_DEPENDENT_COTRANSLATIONAL_PROTEIN_TARGETING_TO_MEMBRANE	98	0.936537	3.13057	1.76559e-60	1.71262e-58	1.34974e-58	152	tags=72%, list=2%, signal=72%	RPLP1/RPL32/RPS14/RPS12/RPL13/RPS11/RPS7/RPLP2/RPL17/RPS10/UBA52/RPS15A/RPL37/RPL13A/RPS27A/RPL9/RPL29/RPS23/RPL35/RPL8/RPS25/RPS13/RPS3/RPL26/RPL30/RPS3A/RPS4X/RPL35A/RPL18/RPL27A/RPS21/RPL19/RPL41/RPL12/RPL10/RPS16/RPS18/RPL23A/RPL31/RPS19/RPL7/RPL23/RPL24/RPS24/RPL10A/RPL21/RPS27L/RPL18A/RPL5/RPL15/RPL38/RPL39/RPL34/RPL6/RPS27/RPS2/RPL27/RPS20/RPS26/RPL36/RPS29/RPS9/RPS8/RPS6/RPL14/RPL7A/RPS15/RPS5/RPL28/RPL37A/RPS17
B intermediate	REACTOME_CELLULAR_RESPONSE_TO_STARVATION	REACTOME_CELLULAR_RESPONSE_TO_STARVATION	119	0.913248	3.11805	1.7065e-59	1.47138e-57	1.15962e-57	152	tags=61%, list=2%, signal=60%	RPLP1/RPL32/RPS14/RPS12/RPL13/RPS11/RPS7/RPLP2/RPL17/RPS10/UBA52/RPS15A/RPL37/RPL13A/RPS27A/RPL9/RPL29/RPS23/RPL35/RPL8/RPS25/RPS13/RPS3/RPL26/RPL30/RPS3A/RPS4X/RPL35A/RPL18/RPL27A/RPS21/RPL19/RPL41/RPL12/RPL10/RPS16/RPS18/RPL23A/RPL31/RPS19/RPL7/RPL23/RPL24/RPS24/RPL10A/RPL21/RPS27L/RPL18A/RPL5/RPL15/RPL38/MIOS/RPL39/RPL34/RPL6/RPS27/RPS2/RPL27/RPS20/RPS26/RPL36/RPS29/RPS9/RPS8/RPS6/RPL14/RPL7A/RPS15/RPS5/RPL28/RPL37A/RPS17
B intermediate	REACTOME_TRANSLATION	REACTOME_TRANSLATION	222	0.81941	2.91709	2.04371e-59	1.58592e-57	1.24989e-57	413	tags=39%, list=5%, signal=38%	RPLP1/RPL32/RPS14/RPS12/RPL13/RPS11/RPS7/RPLP2/RPL17/RPS10/UBA52/RPS15A/RPL37/RPL13A/RPS27A/RPL9/RPL29/RPS23/RPL35/RPL8/RPS25/RPS13/RPS3/RPL26/RPL30/RPS3A/RPS4X/RPL35A/RPL18/RPL27A/RPS21/RPL19/RPL41/RPL12/RPL10/RPS16/RPS18/EEF1A1/RPL23A/RPL31/RPS19/RPL7/RPL23/RPL24/RPS24/RPL10A/RPL21/RPS27L/RPL18A/RPL5/RPL15/RPL38/RPL39/RPL34/RPL6/RPS27/RPS2/RPL27/RPS20/RPS26/EEF1G/RPL36/RPS29/RPS9/RPS8/RPS6/RPL14/RPL7A/RPS15/PPA2/RPS5/RPL28/RPL37A/RPS17/RPL4/EEF1D/EIF3M/MRPL18/EIF2B5/RPL36AL/SPCS2/FAU/MRPL14/RPL22/EIF2S2/MRPL4
B intermediate	REACTOME_METABOLISM_OF_AMINO_ACIDS_AND_DERIVATIVES	REACTOME_METABOLISM_OF_AMINO_ACIDS_AND_DERIVATIVES	195	0.835103	2.96173	3.15404e-58	2.22503e-56	1.75358e-56	152	tags=36%, list=2%, signal=37%	RPLP1/RPL32/RPS14/RPS12/RPL13/RPS11/RPS7/RPLP2/RPL17/RPS10/UBA52/RPS15A/RPL37/RPL13A/RPS27A/RPL9/RPL29/RPS23/RPL35/RPL8/RPS25/RPS13/RPS3/RPL26/RPL30/RPS3A/RPS4X/RPL35A/RPL18/RPL27A/RPS21/RPL19/RPL41/RPL12/RPL10/RPS16/RPS18/RPL23A/RPL31/RPS19/RPL7/RPL23/RPL24/RPS24/RPL10A/RPL21/RPS27L/RPL18A/RPL5/RPL15/RPL38/RPL39/RPL34/RPL6/RPS27/RPS2/RPL27/RPS20/RPS26/RPL36/RPS29/RPS9/RPS8/RPS6/RPL14/RPL7A/RPS15/RPS5/RPL28/RPL37A/RPS17
B intermediate	REACTOME_REGULATION_OF_EXPRESSION_OF_SLITS_AND_ROBOS	REACTOME_REGULATION_OF_EXPRESSION_OF_SLITS_AND_ROBOS	128	0.894937	3.07058	2.01898e-55	1.30561e-53	1.02897e-53	152	tags=55%, list=2%, signal=55%	RPLP1/RPL32/RPS14/RPS12/RPL13/RPS11/RPS7/RPLP2/RPL17/RPS10/UBA52/RPS15A/RPL37/RPL13A/RPS27A/RPL9/RPL29/RPS23/RPL35/RPL8/RPS25/RPS13/RPS3/RPL26/RPL30/RPS3A/RPS4X/RPL35A/RPL18/RPL27A/RPS21/RPL19/RPL41/RPL12/RPL10/RPS16/RPS18/RPL23A/RPL31/RPS19/RPL7/RPL23/RPL24/RPS24/RPL10A/RPL21/RPS27L/RPL18A/RPL5/RPL15/RPL38/RPL39/RPL34/RPL6/RPS27/RPS2/RPL27/RPS20/RPS26/RPL36/RPS29/RPS9/RPS8/RPS6/RPL14/RPL7A/RPS15/RPS5/RPL28/RPL37A/RPS17
B intermediate	REACTOME_SIGNALING_BY_ROBO_RECEPTORS	REACTOME_SIGNALING_BY_ROBO_RECEPTORS	146	0.874988	3.03486	4.27788e-55	2.55357e-53	2.01251e-53	196	tags=50%, list=2%, signal=50%	RPLP1/RPL32/RPS14/RPS12/RPL13/RPS11/RPS7/RPLP2/RPL17/RPS10/UBA52/RPS15A/RPL37/RPL13A/RPS27A/RPL9/RPL29/RPS23/RPL35/RPL8/RPS25/RPS13/RPS3/RPL26/RPL30/RPS3A/RPS4X/RPL35A/RPL18/RPL27A/RPS21/RPL19/RPL41/RPL12/RPL10/RPS16/RPS18/RPL23A/RPL31/RPS19/RPL7/RPL23/RPL24/RPS24/RPL10A/RPL21/RPS27L/RPL18A/RPL5/RPL15/RPL38/RPL39/RPL34/RPL6/RPS27/RPS2/RPL27/RPS20/RPS26/RPL36/RPS29/RPS9/RPS8/RPS6/RPL14/RPL7A/RPS15/RPS5/RPL28/RPL37A/RPS17/PAK2/RPL4
B intermediate	REACTOME_NERVOUS_SYSTEM_DEVELOPMENT	REACTOME_NERVOUS_SYSTEM_DEVELOPMENT	258	0.776942	2.79266	1.78084e-52	9.87094e-51	7.77945e-51	510	tags=36%, list=6%, signal=35%	RPLP1/RPL32/RPS14/RPS12/RPL13/RPS11/RPS7/RPLP2/RPL17/RPS10/UBA52/RPS15A/RPL37/RPL13A/RPS27A/RPL9/RPL29/RPS23/RPL35/RPL8/RPS25/RPS13/RPS3/RPL26/RPL30/RPS3A/RPS4X/RPL35A/RPL18/RPL27A/RPS21/RPL19/RPL41/RPL12/RPL10/RPS16/RPS18/RPL23A/RPL31/RPS19/RPL7/RPL23/RPL24/RPS24/RPL10A/RPL21/CHL1/RPS27L/RPL18A/RPL5/RPL15/RPL38/RPL39/RPL34/RPL6/RPS27/RPS2/RPL27/RPS20/RPS26/RPL36/RPS29/RPS9/RPS8/RPS6/RPL14/RPL7A/RPS15/RPS5/MYL12B/RPL28/RPL37A/RPS17/PAK2/RPL4/ACTG1/ACTR3/MAPK1/RPL36AL/GAB1/FAU/ABL2/ALCAM/RPL22/GSK3B/RPLP0/CACNA1D/USP33/IRS2/RPL11/PFN1/LYN/RBX1
B intermediate	REACTOME_CELLULAR_RESPONSES_TO_STIMULI	REACTOME_CELLULAR_RESPONSES_TO_STIMULI	409	0.695306	2.53982	1.24641e-51	6.44812e-50	5.08187e-50	569	tags=26%, list=7%, signal=25%	RPLP1/RPL32/RPS14/RPS12/RPL13/RPS11/RPS7/RPLP2/RPL17/RPS10/UBA52/RPS15A/RPL37/RPL13A/RPS27A/RPL9/RPL29/RPS23/RPL35/RPL8/RPS25/RPS13/RPS3/RPL26/RPL30/RPS3A/RPS4X/RPL35A/RPL18/RPL27A/RPS21/RPL19/RPL41/RPL12/RPL10/RPS16/RPS18/EEF1A1/RPL23A/RPL31/RPS19/RPL7/RPL23/RPL24/RPS24/RPL10A/RPL21/RPS27L/RPL18A/RPL5/RPL15/RPL38/MIOS/RPL39/RPL34/RPL6/RPS27/RPS2/RPL27/RPS20/RPS26/MT-CO2/RPL36/RPS29/RPS9/RPS8/RPS6/RPL14/RPL7A/RPS15/NRIP1/RPS5/RPL28/RPL37A/RPS17/TXNIP/MT-CO3/SEC31A/RPL4/BAG2/RB1/MRPL18/MAPK1/RPL36AL/FAU/DNAJC3/CXXC1/SUZ12/RPL22/EIF2S2/GSK3B/RPLP0/SULT1A3/LRPPRC/CDKN2A/RPL11/MDM4/RBX1/EHMT1/DYNLL2/HELZ2/TNRC6B/WDR59/CITED2/EP400
B intermediate	REACTOME_METABOLISM_OF_RNA	REACTOME_METABOLISM_OF_RNA	454	0.676174	2.48409	4.90736e-49	2.38007e-47	1.87577e-47	484	tags=21%, list=6%, signal=21%	RPLP1/RPL32/RPS14/RPS12/RPL13/RPS11/RPS7/RPLP2/RPL17/RPS10/UBA52/RPS15A/RPL37/RPL13A/RPS27A/RPL9/RPL29/RPS23/RPL35/RPL8/RPS25/RPS13/RPS3/RPL26/RPL30/RPS3A/RPS4X/RPL35A/RPL18/RPL27A/RPS21/RPL19/RPL41/RPL12/RPL10/RPS16/RPS18/RPL23A/RPL31/RPS19/RPL7/RPL23/RPL24/RPS24/RPL10A/RPL21/RPS27L/RPL18A/RPL5/RPL15/RPL38/RPL39/RPL34/RPL6/RPS27/RPS2/RPL27/RPS20/RPS26/RPL36/RPS29/RPS9/RPS8/RPS6/RPL14/DKC1/SRRM1/RPL7A/RPS15/CNOT8/THUMPD1/RPS5/RPL28/RPL37A/RPS17/CNOT2/CNOT1/ZFP36L1/CDKAL1/RPL4/PCBP2/NAT10/TRMT10C/RNGTT/RPL36AL/SYMPK/FAU/UTP20/RNMT/PAN3/RPL22/GTF2H1/RPLP0/SF3B3/CWC22/RPL11
B intermediate	REACTOME_DEVELOPMENTAL_BIOLOGY	REACTOME_DEVELOPMENTAL_BIOLOGY	357	0.708952	2.58296	1.25011e-47	5.70637e-46	4.49729e-46	726	tags=31%, list=9%, signal=30%	RPLP1/RPL32/RPS14/RPS12/RPL13/RPS11/RPS7/RPLP2/RPL17/RPS10/UBA52/RPS15A/RPL37/RPL13A/RPS27A/RPL9/RPL29/RPS23/RPL35/RPL8/RPS25/RPS13/RPS3/RPL26/RPL30/RPS3A/RPS4X/RPL35A/RPL18/RPL27A/RPS21/RPL19/RPL41/RPL12/RPL10/RPS16/RPS18/RPL23A/RPL31/RPS19/RPL7/RPL23/RPL24/RPS24/RPL10A/RPL21/CHL1/RPS27L/RPL18A/RPL5/RPL15/RPL38/RPL39/RPL34/RPL6/TCF4/RPS27/RPS2/RPL27/RPS20/RPS26/RPL36/RPS29/RPS9/RPS8/RPS6/RPL14/RPL7A/RPS15/RPS5/MYL12B/RPL28/RPL37A/RPS17/PAK2/RPL4/ACTG1/ACTR3/MAPK1/KDM6A/RPL36AL/GAB1/FAU/ABL2/SMAD3/SUZ12/ALCAM/RPL22/GSK3B/RPLP0/CACNA1D/USP33/IRS2/RPL11/PFN1/LYN/RBX1/HELZ2/TRIO/EPHB1/UTRN/HSP90AB1/ASH2L/FLI1/PSMA7/VAV3/SPI1/SOS2/UPF3A/TSC22D1/APH1B
B intermediate	REACTOME_INFECTIOUS_DISEASE	REACTOME_INFECTIOUS_DISEASE	427	0.655651	2.40336	1.72481e-40	7.43583e-39	5.86031e-39	529	tags=25%, list=6%, signal=25%	RPLP1/RPL32/RPS14/RPS12/RPL13/RPS11/RPS7/RPLP2/RPL17/RPS10/UBA52/RPS15A/RPL37/RPL13A/RPS27A/RPL9/RPL29/RPS23/RPL35/RPL8/RPS25/RPS13/RPS3/RPL26/RPL30/RPS3A/RPS4X/RPL35A/RPL18/RPL27A/RPS21/RPL19/RPL41/RPL12/RPL10/RPS16/RPS18/RPL23A/RPL31/RPS19/RPL7/RPL23/NPM1/RPL24/RPS24/RPL10A/RPL21/RPS27L/RPL18A/RPL5/RPL15/RPL38/RPL39/RPL34/RPL6/RPS27/RPS2/RPL27/RPS20/RPS26/MAN2A1/RPL36/RPS29/RPS9/RPS8/RPS6/RPL14/RPL7A/RPS15/RPS5/TYK2/KPNA4/MGAT5/RPL28/RPL37A/RPS17/TXNIP/PAK2/IMPDH2/RPL4/ACTG1/MYO5A/RB1/ACTR3/MAPK1/NELFCD/RNGTT/PDCD6IP/RPL36AL/FAU/RNMT/DNAJC3/PIK3C3/ATP1A1/SUZ12/RPL22/GTF2H1/CSNK1A1/GSK3B/JAK2/RPLP0/RPL11/LYN/RBX1/APP/DYNLL2
B intermediate	REACTOME_ACTIVATION_OF_THE_MRNA_UPON_BINDING_OF_THE_CAP_BINDING_COMPLEX_AND_EIFS_AND_SUBSEQUENT_BINDING_TO_43S	REACTOME_ACTIVATION_OF_THE_MRNA_UPON_BINDING_OF_THE_CAP_BINDING_COMPLEX_AND_EIFS_AND_SUBSEQUENT_BINDING_TO_43S	50	0.905942	2.78496	1.80832e-23	7.38555e-22	5.82068e-22	206	tags=62%, list=2%, signal=61%	RPS14/RPS12/RPS11/RPS7/RPS10/RPS15A/RPS27A/RPS23/RPS25/RPS13/RPS3/RPS3A/RPS4X/RPS21/RPS16/RPS18/RPS19/RPS24/RPS27L/RPS27/RPS2/RPS20/RPS26/RPS29/RPS9/RPS8/RPS6/RPS15/RPS5/RPS17/EIF3M
B intermediate	REACTOME_RRNA_MODIFICATION_IN_THE_NUCLEUS_AND_CYTOSOL	REACTOME_RRNA_MODIFICATION_IN_THE_NUCLEUS_AND_CYTOSOL	36	0.775902	2.26967	8.77929e-08	3.40636e-06	2.68461e-06	339	tags=25%, list=4%, signal=24%	RPS14/RPS7/RPS2/RPS9/RPS6/DKC1/THUMPD1/NAT10/UTP20
B intermediate	REACTOME_FCGR3A_MEDIATED_IL10_SYNTHESIS	REACTOME_FCGR3A_MEDIATED_IL10_SYNTHESIS	23	-0.760118	-2.68979	1.24684e-05	0.000455908	0.000359309	119	tags=26%, list=1%, signal=26%	HCK/FGR/IGHG1/SYK/IGLC3/PLCG2
B intermediate	REACTOME_RESPIRATORY_ELECTRON_TRANSPORT_ATP_SYNTHESIS_BY_CHEMIOSMOTIC_COUPLING_AND_HEAT_PRODUCTION_BY_UNCOUPLING_PROTEINS	REACTOME_RESPIRATORY_ELECTRON_TRANSPORT_ATP_SYNTHESIS_BY_CHEMIOSMOTIC_COUPLING_AND_HEAT_PRODUCTION_BY_UNCOUPLING_PROTEINS	93	0.570888	1.90552	1.29252e-05	0.000455908	0.000359309	922	tags=26%, list=11%, signal=23%	MT-ATP6/MT-CYB/MT-ND5/MT-ND4/MT-ND2/MT-CO2/ATP5MC2/ATP5F1D/UQCRB/NDUFC2/MT-CO3/UQCRH/MT-ND1/ATP5MG/NDUFA6/NDUFB8/LRPPRC/NDUFB4/NDUFA10/COX8A/COX7C/COX20/UQCRFS1/NDUFC1
B intermediate	REACTOME_ACTIVATION_OF_IRF3_IRF7_MEDIATED_BY_TBK1_IKK_EPSILON	REACTOME_ACTIVATION_OF_IRF3_IRF7_MEDIATED_BY_TBK1_IKK_EPSILON	13	0.8594	2.06086	1.4209e-05	0.000479398	0.000377822	16	tags=15%, list=0%, signal=15%	UBA52/RPS27A
B intermediate	REACTOME_ANTI_INFLAMMATORY_RESPONSE_FAVOURING_LEISHMANIA_PARASITE_INFECTION	REACTOME_ANTI_INFLAMMATORY_RESPONSE_FAVOURING_LEISHMANIA_PARASITE_INFECTION	35	-0.684708	-2.54889	4.73199e-05	0.00153001	0.00120583	119	tags=20%, list=1%, signal=20%	HCK/FGR/IGHG1/SYK/RHBDF2/IGLC3/PLCG2
B intermediate	REACTOME_PINK1_PRKN_MEDIATED_MITOPHAGY	REACTOME_PINK1_PRKN_MEDIATED_MITOPHAGY	13	0.827745	1.98495	8.63326e-05	0.00267976	0.00211197	185	tags=23%, list=2%, signal=23%	UBA52/RPS27A/TOMM7
B intermediate	REACTOME_RAS_PROCESSING	REACTOME_RAS_PROCESSING	13	0.823059	1.97371	0.000116892	0.00348878	0.00274957	16	tags=15%, list=0%, signal=15%	UBA52/RPS27A
B intermediate	REACTOME_INFECTION_WITH_MYCOBACTERIUM_TUBERCULOSIS	REACTOME_INFECTION_WITH_MYCOBACTERIUM_TUBERCULOSIS	12	0.846829	1.98372	0.000131791	0.00378777	0.00298521	254	tags=25%, list=3%, signal=24%	UBA52/RPS27A/MAPK1
B intermediate	REACTOME_E3_UBIQUITIN_LIGASES_UBIQUITINATE_TARGET_PROTEINS	REACTOME_E3_UBIQUITIN_LIGASES_UBIQUITINATE_TARGET_PROTEINS	28	0.701171	1.97759	0.000146378	0.00405676	0.0031972	622	tags=29%, list=7%, signal=27%	UBA52/RPS27A/WAC/CDC73/PEX14/PEX13/RRAGA/PEX2
B intermediate	REACTOME_CHAPERONE_MEDIATED_AUTOPHAGY	REACTOME_CHAPERONE_MEDIATED_AUTOPHAGY	12	0.841442	1.9711	0.00016144	0.0043199	0.00340459	867	tags=50%, list=10%, signal=45%	UBA52/RPS27A/EEF1A1/HSP90AB1/PARK7/LAMP2
B intermediate	REACTOME_GLYCOGEN_METABOLISM	REACTOME_GLYCOGEN_METABOLISM	13	0.807536	1.93649	0.000228797	0.0059182	0.00466424	242	tags=23%, list=3%, signal=22%	UBA52/RPS27A/PYGM
B intermediate	REACTOME_LATE_ENDOSOMAL_MICROAUTOPHAGY	REACTOME_LATE_ENDOSOMAL_MICROAUTOPHAGY	16	0.798844	1.98758	0.000242837	0.00607877	0.00479078	846	tags=31%, list=10%, signal=28%	UBA52/RPS27A/CHMP7/MVB12B/PARK7
B intermediate	REACTOME_RESPONSE_OF_MTB_TO_PHAGOCYTOSIS	REACTOME_RESPONSE_OF_MTB_TO_PHAGOCYTOSIS	11	0.848452	1.93697	0.000326748	0.00792364	0.00624476	254	tags=27%, list=3%, signal=26%	UBA52/RPS27A/MAPK1
B intermediate	REACTOME_PROTEIN_UBIQUITINATION	REACTOME_PROTEIN_UBIQUITINATION	37	0.64707	1.89118	0.000368578	0.00866717	0.00683075	661	tags=27%, list=8%, signal=25%	UBA52/RPS27A/WAC/CDC73/UBE2W/PEX14/PEX13/RRAGA/PEX2/UBE2K
B intermediate	REACTOME_MITOPHAGY	REACTOME_MITOPHAGY	18	0.748014	1.9263	0.000454367	0.00992022	0.0078183	185	tags=17%, list=2%, signal=16%	UBA52/RPS27A/TOMM7
B intermediate	REACTOME_TRANSLATION_OF_SARS_COV_2_STRUCTURAL_PROTEINS	REACTOME_TRANSLATION_OF_SARS_COV_2_STRUCTURAL_PROTEINS	29	0.664437	1.88733	0.000454476	0.00992022	0.0078183	757	tags=28%, list=9%, signal=25%	UBA52/RPS27A/MAN2A1/MGAT5/CSNK1A1/GSK3B/PARP9/MAGT1
B intermediate	REACTOME_RESPIRATORY_ELECTRON_TRANSPORT	REACTOME_RESPIRATORY_ELECTRON_TRANSPORT	79	0.545231	1.78527	0.000460216	0.00992022	0.0078183	922	tags=25%, list=11%, signal=23%	MT-CYB/MT-ND5/MT-ND4/MT-ND2/MT-CO2/UQCRB/NDUFC2/MT-CO3/UQCRH/MT-ND1/NDUFA6/NDUFB8/LRPPRC/NDUFB4/NDUFA10/COX8A/COX7C/COX20/UQCRFS1/NDUFC1
B intermediate	REACTOME_DAP12_INTERACTIONS	REACTOME_DAP12_INTERACTIONS	19	-0.758274	-2.5388	0.000512326	0.010535	0.00830283	226	tags=26%, list=3%, signal=26%	HLA-E/HLA-C/GRAP2/SYK/PLCG2
B intermediate	REACTOME_THE_CITRIC_ACID_TCA_CYCLE_AND_RESPIRATORY_ELECTRON_TRANSPORT	REACTOME_THE_CITRIC_ACID_TCA_CYCLE_AND_RESPIRATORY_ELECTRON_TRANSPORT	124	0.491437	1.6757	0.00051589	0.010535	0.00830283	922	tags=20%, list=11%, signal=18%	MT-ATP6/MT-CYB/MT-ND5/MT-ND4/MT-ND2/MT-CO2/ATP5MC2/ATP5F1D/UQCRB/NDUFC2/MT-CO3/UQCRH/MT-ND1/ATP5MG/NDUFA6/NDUFB8/LRPPRC/NDUFB4/NDUFA10/COX8A/COX7C/SUCLG1/COX20/UQCRFS1/NDUFC1
B intermediate	REACTOME_ROLE_OF_PHOSPHOLIPIDS_IN_PHAGOCYTOSIS	REACTOME_ROLE_OF_PHOSPHOLIPIDS_IN_PHAGOCYTOSIS	21	-0.750253	-2.58751	0.000597514	0.0112008	0.00882758	118	tags=19%, list=1%, signal=19%	IGHG1/SYK/IGLC3/PLCG2
B intermediate	REACTOME_BUDDING_AND_MATURATION_OF_HIV_VIRION	REACTOME_BUDDING_AND_MATURATION_OF_HIV_VIRION	16	0.776449	1.93186	0.000580161	0.0112008	0.00882758	1207	tags=50%, list=14%, signal=43%	UBA52/RPS27A/PDCD6IP/CHMP7/MVB12B/VTA1/VPS4B/NEDD4L
B intermediate	REACTOME_ONCOGENE_INDUCED_SENESCENCE	REACTOME_ONCOGENE_INDUCED_SENESCENCE	19	0.737357	1.91841	0.000587328	0.0112008	0.00882758	537	tags=37%, list=6%, signal=35%	UBA52/RPS27A/RB1/MAPK1/CDKN2A/MDM4/TNRC6B
B intermediate	REACTOME_ASSEMBLY_OF_THE_HIV_VIRION	REACTOME_ASSEMBLY_OF_THE_HIV_VIRION	10	0.832831	1.85981	0.000606231	0.0112008	0.00882758	16	tags=20%, list=0%, signal=20%	UBA52/RPS27A
B intermediate	REACTOME_SYNTHESIS_OF_ACTIVE_UBIQUITIN_ROLES_OF_E1_AND_E2_ENZYMES	REACTOME_SYNTHESIS_OF_ACTIVE_UBIQUITIN_ROLES_OF_E1_AND_E2_ENZYMES	15	0.775292	1.91136	0.000630384	0.0113762	0.00896581	1104	tags=40%, list=13%, signal=35%	UBA52/RPS27A/UBE2W/UBE2K/UBE2G2/UBE2Q2
B intermediate	REACTOME_APC_C_CDC20_MEDIATED_DEGRADATION_OF_CYCLIN_B	REACTOME_APC_C_CDC20_MEDIATED_DEGRADATION_OF_CYCLIN_B	13	0.783957	1.87994	0.000700943	0.0123156	0.00970614	16	tags=15%, list=0%, signal=15%	UBA52/RPS27A
B intermediate	REACTOME_SARS_COV_2_INFECTION	REACTOME_SARS_COV_2_INFECTION	39	0.612546	1.79637	0.000714178	0.0123156	0.00970614	757	tags=28%, list=9%, signal=26%	UBA52/RPS27A/MAN2A1/MGAT5/RB1/PIK3C3/CSNK1A1/GSK3B/PARP9/CHMP7/MAGT1
B intermediate	REACTOME_ANTIGEN_ACTIVATES_B_CELL_RECEPTOR_BCR_LEADING_TO_GENERATION_OF_SECOND_MESSENGERS	REACTOME_ANTIGEN_ACTIVATES_B_CELL_RECEPTOR_BCR_LEADING_TO_GENERATION_OF_SECOND_MESSENGERS	23	-0.665811	-2.35607	0.000737071	0.0124341	0.0097995	172	tags=35%, list=2%, signal=34%	AHCYL1/PTPN6/BTK/SH3KBP1/CD19/SYK/IGLC3/PLCG2
B intermediate	REACTOME_DAP12_SIGNALING	REACTOME_DAP12_SIGNALING	18	-0.749834	-2.44283	0.000848651	0.0137386	0.0108277	226	tags=22%, list=3%, signal=22%	HLA-E/GRAP2/SYK/PLCG2
B intermediate	REACTOME_TRAF6_MEDIATED_INDUCTION_OF_TAK1_COMPLEX_WITHIN_TLR4_COMPLEX	REACTOME_TRAF6_MEDIATED_INDUCTION_OF_TAK1_COMPLEX_WITHIN_TLR4_COMPLEX	13	0.780891	1.87259	0.000849812	0.0137386	0.0108277	444	tags=23%, list=5%, signal=22%	UBA52/RPS27A/TAB2
B intermediate	REACTOME_ENDOSOMAL_SORTING_COMPLEX_REQUIRED_FOR_TRANSPORT_ESCRT	REACTOME_ENDOSOMAL_SORTING_COMPLEX_REQUIRED_FOR_TRANSPORT_ESCRT	19	0.724526	1.88503	0.000904819	0.0143294	0.0112932	1005	tags=32%, list=12%, signal=28%	UBA52/RPS27A/CHMP7/MVB12B/VTA1/VPS4B
B intermediate	REACTOME_IRON_UPTAKE_AND_TRANSPORT	REACTOME_IRON_UPTAKE_AND_TRANSPORT	26	0.691838	1.90766	0.000950203	0.0147315	0.0116101	168	tags=15%, list=2%, signal=15%	UBA52/RPS27A/FTL/CAND1
B intermediate	REACTOME_SPRY_REGULATION_OF_FGF_SIGNALING	REACTOME_SPRY_REGULATION_OF_FGF_SIGNALING	10	0.821778	1.83513	0.000968176	0.0147315	0.0116101	714	tags=40%, list=8%, signal=37%	UBA52/RPS27A/MAPK1/BRAF
B intermediate	REACTOME_DOWNREGULATION_OF_SMAD2_3_SMAD4_TRANSCRIPTIONAL_ACTIVITY	REACTOME_DOWNREGULATION_OF_SMAD2_3_SMAD4_TRANSCRIPTIONAL_ACTIVITY	17	0.732832	1.86764	0.00109604	0.0163563	0.0128907	378	tags=24%, list=4%, signal=23%	UBA52/RPS27A/PPM1A/SMAD3
B intermediate	REACTOME_APC_CDC20_MEDIATED_DEGRADATION_OF_NEK2A	REACTOME_APC_CDC20_MEDIATED_DEGRADATION_OF_NEK2A	14	0.772365	1.87635	0.00119394	0.0174811	0.0137772	16	tags=14%, list=0%, signal=14%	UBA52/RPS27A
B intermediate	REACTOME_TNFR1_INDUCED_NFKAPPAB_SIGNALING_PATHWAY	REACTOME_TNFR1_INDUCED_NFKAPPAB_SIGNALING_PATHWAY	19	0.711364	1.85078	0.00145727	0.0209416	0.0165044	632	tags=26%, list=8%, signal=24%	UBA52/RPS27A/TAB2/RACK1/CYLD
B intermediate	REACTOME_LISTERIA_MONOCYTOGENES_ENTRY_INTO_HOST_CELLS	REACTOME_LISTERIA_MONOCYTOGENES_ENTRY_INTO_HOST_CELLS	11	0.813361	1.85686	0.00163357	0.0228761	0.0180291	16	tags=18%, list=0%, signal=18%	UBA52/RPS27A
B intermediate	REACTOME_SIGNALING_BY_FGFR1	REACTOME_SIGNALING_BY_FGFR1	15	0.747095	1.84185	0.00170981	0.0228761	0.0180291	283	tags=27%, list=3%, signal=26%	UBA52/RPS27A/MAPK1/GAB1
B intermediate	REACTOME_SIGNALING_BY_FGFR4	REACTOME_SIGNALING_BY_FGFR4	15	0.747095	1.84185	0.00170981	0.0228761	0.0180291	283	tags=27%, list=3%, signal=26%	UBA52/RPS27A/MAPK1/GAB1
B intermediate	REACTOME_AMYLOID_FIBER_FORMATION	REACTOME_AMYLOID_FIBER_FORMATION	18	0.708166	1.82369	0.00169151	0.0228761	0.0180291	726	tags=28%, list=9%, signal=25%	UBA52/RPS27A/APP/UBE2L6/APH1B
B intermediate	REACTOME_NEGATIVE_REGULATORS_OF_DDX58_IFIH1_SIGNALING	REACTOME_NEGATIVE_REGULATORS_OF_DDX58_IFIH1_SIGNALING	26	0.672651	1.85476	0.00179405	0.0235963	0.0185966	661	tags=27%, list=8%, signal=25%	UBA52/RPS27A/PCBP2/TRIM4/UBE2L6/CYLD/UBE2K
B intermediate	REACTOME_SIGNALING_BY_EGFR_IN_CANCER	REACTOME_SIGNALING_BY_EGFR_IN_CANCER	10	0.80227	1.79157	0.00205181	0.0265368	0.0209141	283	tags=30%, list=3%, signal=29%	UBA52/RPS27A/GAB1
B intermediate	REACTOME_CIRCADIAN_CLOCK	REACTOME_CIRCADIAN_CLOCK	34	0.609388	1.76431	0.00217242	0.027636	0.0217804	1190	tags=29%, list=14%, signal=25%	UBA52/RPS27A/NRIP1/CRY2/HELZ2/CRTC1/CARM1/SREBF1/TBL1XR1/EP300
B intermediate	REACTOME_GPVI_MEDIATED_ACTIVATION_CASCADE	REACTOME_GPVI_MEDIATED_ACTIVATION_CASCADE	22	-0.679526	-2.35907	0.00230221	0.0280686	0.0221213	732	tags=27%, list=9%, signal=25%	PIK3R5/PTPN6/CDC42/RHOB/SYK/PLCG2
B intermediate	REACTOME_REGULATION_OF_TP53_ACTIVITY_THROUGH_METHYLATION	REACTOME_REGULATION_OF_TP53_ACTIVITY_THROUGH_METHYLATION	12	0.792731	1.85699	0.00232877	0.0280686	0.0221213	514	tags=42%, list=6%, signal=39%	UBA52/RPS27A/JMY/MDM4/EHMT1
B intermediate	REACTOME_TP53_REGULATES_TRANSCRIPTION_OF_ADDITIONAL_CELL_CYCLE_GENES_WHOSE_EXACT_ROLE_IN_THE_P53_PATHWAY_REMAIN_UNCERTAIN	REACTOME_TP53_REGULATES_TRANSCRIPTION_OF_ADDITIONAL_CELL_CYCLE_GENES_WHOSE_EXACT_ROLE_IN_THE_P53_PATHWAY_REMAIN_UNCERTAIN	15	0.735195	1.81251	0.00225104	0.0280686	0.0221213	171	tags=27%, list=2%, signal=26%	NPM1/CNOT8/CNOT2/CNOT1
B intermediate	REACTOME_CELL_DEATH_SIGNALLING_VIA_NRAGE_NRIF_AND_NADE	REACTOME_CELL_DEATH_SIGNALLING_VIA_NRAGE_NRIF_AND_NADE	34	0.605923	1.75428	0.00235111	0.0280686	0.0221213	1796	tags=47%, list=21%, signal=37%	UBA52/RPS27A/TIAM2/ARHGEF6/TRIO/VAV3/SOS2/APH1B/PLEKHG2/ARHGEF3/ARHGEF10L/MAPK8/VAV1/TRAF6/PREX1/ARHGEF7
B intermediate	REACTOME_FCERI_MEDIATED_CA_2_MOBILIZATION	REACTOME_FCERI_MEDIATED_CA_2_MOBILIZATION	21	-0.710082	-2.44896	0.00265711	0.0294722	0.0232276	169	tags=19%, list=2%, signal=19%	GRAP2/SYK/IGLC3/PLCG2
B intermediate	REACTOME_RIPK1_MEDIATED_REGULATED_NECROSIS	REACTOME_RIPK1_MEDIATED_REGULATED_NECROSIS	21	0.6936	1.83701	0.00255335	0.0294722	0.0232276	269	tags=24%, list=3%, signal=23%	UBA52/RPS27A/TNFRSF10A/PELI1/PDCD6IP
B intermediate	REACTOME_NEGATIVE_REGULATION_OF_FGFR1_SIGNALING	REACTOME_NEGATIVE_REGULATION_OF_FGFR1_SIGNALING	11	0.796274	1.81785	0.00281049	0.0294722	0.0232276	714	tags=36%, list=8%, signal=33%	UBA52/RPS27A/MAPK1/BRAF
B intermediate	REACTOME_NEGATIVE_REGULATION_OF_FGFR2_SIGNALING	REACTOME_NEGATIVE_REGULATION_OF_FGFR2_SIGNALING	11	0.796274	1.81785	0.00281049	0.0294722	0.0232276	714	tags=36%, list=8%, signal=33%	UBA52/RPS27A/MAPK1/BRAF
B intermediate	REACTOME_NEGATIVE_REGULATION_OF_FGFR3_SIGNALING	REACTOME_NEGATIVE_REGULATION_OF_FGFR3_SIGNALING	11	0.796274	1.81785	0.00281049	0.0294722	0.0232276	714	tags=36%, list=8%, signal=33%	UBA52/RPS27A/MAPK1/BRAF
B intermediate	REACTOME_NEGATIVE_REGULATION_OF_FGFR4_SIGNALING	REACTOME_NEGATIVE_REGULATION_OF_FGFR4_SIGNALING	11	0.796274	1.81785	0.00281049	0.0294722	0.0232276	714	tags=36%, list=8%, signal=33%	UBA52/RPS27A/MAPK1/BRAF
B intermediate	REACTOME_TRANSLESION_SYNTHESIS_BY_POLK	REACTOME_TRANSLESION_SYNTHESIS_BY_POLK	13	0.746926	1.79114	0.00258096	0.0294722	0.0232276	611	tags=31%, list=7%, signal=29%	UBA52/RPS27A/REV1/POLK
B intermediate	REACTOME_PEROXISOMAL_PROTEIN_IMPORT	REACTOME_PEROXISOMAL_PROTEIN_IMPORT	34	0.603428	1.74705	0.00266458	0.0294722	0.0232276	1237	tags=32%, list=15%, signal=28%	UBA52/RPS27A/PEX14/PEX13/PEX2/IDE/HSD17B4/CROT/HACL1/ECI2/PEX7
B intermediate	REACTOME_COMPLEX_I_BIOGENESIS	REACTOME_COMPLEX_I_BIOGENESIS	43	0.577843	1.73591	0.00277328	0.0294722	0.0232276	553	tags=21%, list=7%, signal=20%	MT-ND5/MT-ND4/MT-ND2/NDUFC2/MT-ND1/NDUFA6/NDUFB8/NDUFB4/NDUFA10
B intermediate	REACTOME_FORMATION_OF_ATP_BY_CHEMIOSMOTIC_COUPLING	REACTOME_FORMATION_OF_ATP_BY_CHEMIOSMOTIC_COUPLING	12	0.782162	1.83224	0.0029925	0.030555	0.0240809	213	tags=33%, list=3%, signal=33%	MT-ATP6/ATP5MC2/ATP5F1D/ATP5MG
B intermediate	REACTOME_TRANSLESION_SYNTHESIS_BY_POLH	REACTOME_TRANSLESION_SYNTHESIS_BY_POLH	15	0.726791	1.79179	0.00299151	0.030555	0.0240809	16	tags=13%, list=0%, signal=13%	UBA52/RPS27A
B intermediate	REACTOME_TERMINATION_OF_TRANSLESION_DNA_SYNTHESIS	REACTOME_TERMINATION_OF_TRANSLESION_DNA_SYNTHESIS	24	0.650011	1.77441	0.0032255	0.0325064	0.0256188	611	tags=25%, list=7%, signal=23%	UBA52/RPS27A/USP10/UBE2L6/REV1/POLK
B intermediate	REACTOME_SARS_COV_INFECTIONS	REACTOME_SARS_COV_INFECTIONS	83	0.503353	1.65486	0.00326781	0.0325105	0.0256221	757	tags=23%, list=9%, signal=21%	UBA52/RPS27A/MAN2A1/TYK2/MGAT5/IMPDH2/RB1/PIK3C3/ATP1A1/CSNK1A1/GSK3B/JAK2/RBX1/PARP9/HSP90AB1/ARID4A/COMT/CHMP7/MAGT1
B intermediate	REACTOME_SIGNALING_BY_FGFR2	REACTOME_SIGNALING_BY_FGFR2	32	0.608019	1.74138	0.00336069	0.0330113	0.0260168	283	tags=16%, list=3%, signal=15%	UBA52/RPS27A/RBFOX2/MAPK1/GAB1
B intermediate	REACTOME_P75NTR_SIGNALS_VIA_NF_KB	REACTOME_P75NTR_SIGNALS_VIA_NF_KB	10	0.786523	1.7564	0.00343215	0.0332919	0.0262379	16	tags=20%, list=0%, signal=20%	UBA52/RPS27A
B intermediate	REACTOME_IKK_COMPLEX_RECRUITMENT_MEDIATED_BY_RIP1	REACTOME_IKK_COMPLEX_RECRUITMENT_MEDIATED_BY_RIP1	16	0.726092	1.80657	0.00366365	0.0346662	0.027321	16	tags=12%, list=0%, signal=12%	UBA52/RPS27A
B intermediate	REACTOME_SIGNALING_BY_FGFR	REACTOME_SIGNALING_BY_FGFR	33	0.595356	1.71489	0.0036542	0.0346662	0.027321	283	tags=15%, list=3%, signal=15%	UBA52/RPS27A/RBFOX2/MAPK1/GAB1
B intermediate	REACTOME_P75_NTR_RECEPTOR_MEDIATED_SIGNALLING	REACTOME_P75_NTR_RECEPTOR_MEDIATED_SIGNALLING	48	0.550376	1.68084	0.00370785	0.0346662	0.027321	1796	tags=40%, list=21%, signal=31%	UBA52/RPS27A/TIAM2/ARHGEF6/TRIO/VAV3/SOS2/APH1B/PLEKHG2/IRAK1/ARHGEF3/RHOA/ARHGEF10L/NFKB1/MAPK8/VAV1/TRAF6/PREX1/ARHGEF7
B intermediate	REACTOME_SIGNALING_BY_FGFR3	REACTOME_SIGNALING_BY_FGFR3	16	0.725451	1.80497	0.00386303	0.035687	0.0281255	283	tags=25%, list=3%, signal=24%	UBA52/RPS27A/MAPK1/GAB1
B intermediate	REACTOME_FCERI_MEDIATED_MAPK_ACTIVATION	REACTOME_FCERI_MEDIATED_MAPK_ACTIVATION	24	-0.626351	-2.24116	0.0039773	0.0358882	0.0282841	169	tags=21%, list=2%, signal=20%	FOS/GRAP2/SYK/IGLC3/PLCG2
B intermediate	REACTOME_DEACTIVATION_OF_THE_BETA_CATENIN_TRANSACTIVATING_COMPLEX	REACTOME_DEACTIVATION_OF_THE_BETA_CATENIN_TRANSACTIVATING_COMPLEX	19	0.676384	1.75978	0.00394558	0.0358882	0.0282841	16	tags=11%, list=0%, signal=11%	UBA52/RPS27A
B intermediate	REACTOME_NEGATIVE_REGULATION_OF_MET_ACTIVITY	REACTOME_NEGATIVE_REGULATION_OF_MET_ACTIVITY	10	0.779524	1.74077	0.00407068	0.0363086	0.0286154	16	tags=20%, list=0%, signal=20%	UBA52/RPS27A
B intermediate	REACTOME_SYNTHESIS_OF_IP3_AND_IP4_IN_THE_CYTOSOL	REACTOME_SYNTHESIS_OF_IP3_AND_IP4_IN_THE_CYTOSOL	11	-0.763967	-2.21077	0.00418787	0.0369294	0.0291047	2	tags=18%, list=0%, signal=18%	INPPL1/PLCG2
B intermediate	REACTOME_TNF_SIGNALING	REACTOME_TNF_SIGNALING	23	0.634382	1.7099	0.00448839	0.0385703	0.0303979	632	tags=22%, list=8%, signal=20%	UBA52/RPS27A/TAB2/RACK1/CYLD
B intermediate	REACTOME_DNA_DAMAGE_BYPASS	REACTOME_DNA_DAMAGE_BYPASS	37	0.580234	1.69584	0.00452251	0.0385703	0.0303979	611	tags=19%, list=7%, signal=18%	UBA52/RPS27A/USP10/RBX1/UBE2L6/REV1/POLK
B intermediate	REACTOME_MITOCHONDRIAL_BIOGENESIS	REACTOME_MITOCHONDRIAL_BIOGENESIS	54	0.527144	1.63574	0.00452307	0.0385703	0.0303979	1979	tags=44%, list=24%, signal=34%	MT-ATP6/ATP5MC2/ATP5F1D/ATP5MG/HELZ2/GLUD1/CRTC1/ACSS2/DNAJC11/CARM1/TBL1XR1/ATP5PD/SSBP1/TFB2M/MICOS13/PRKAB2/CYCS/APOO/ATP5PO/TFAM/MTX2/SOD2/GABPA/TBL1X
B intermediate	REACTOME_TRANSLATION_OF_SARS_COV_1_STRUCTURAL_PROTEINS	REACTOME_TRANSLATION_OF_SARS_COV_1_STRUCTURAL_PROTEINS	17	0.683735	1.74251	0.0046722	0.039409	0.0310589	557	tags=24%, list=7%, signal=22%	UBA52/RPS27A/GSK3B/PARP9
B intermediate	REACTOME_FORMATION_OF_TC_NER_PRE_INCISION_COMPLEX	REACTOME_FORMATION_OF_TC_NER_PRE_INCISION_COMPLEX	40	0.55977	1.65403	0.00479226	0.039987	0.0315144	1784	tags=35%, list=21%, signal=28%	UBA52/RPS27A/ZNF830/HMGN1/GTF2H1/RBX1/ERCC8/COPS5/EP300/MNAT1/COPS3/TCEA1/POLR2C/POLR2A
B intermediate	REACTOME_MAP3K8_TPL2_DEPENDENT_MAPK1_3_ACTIVATION	REACTOME_MAP3K8_TPL2_DEPENDENT_MAPK1_3_ACTIVATION	12	0.765615	1.79347	0.00488516	0.0403285	0.0317836	16	tags=17%, list=0%, signal=17%	UBA52/RPS27A
B intermediate	REACTOME_TGF_BETA_RECEPTOR_SIGNALING_ACTIVATES_SMADS	REACTOME_TGF_BETA_RECEPTOR_SIGNALING_ACTIVATES_SMADS	16	0.715442	1.78007	0.00546003	0.0445998	0.0351499	1450	tags=44%, list=17%, signal=36%	UBA52/RPS27A/SMAD3/NEDD8/UCHL5/NEDD4L/XPO1
B intermediate	REACTOME_GENERATION_OF_SECOND_MESSENGER_MOLECULES	REACTOME_GENERATION_OF_SECOND_MESSENGER_MOLECULES	21	-0.673389	-2.32241	0.00582966	0.0461614	0.0363806	169	tags=10%, list=2%, signal=9%	GRAP2/PLCG2
B intermediate	REACTOME_TRANSLESION_SYNTHESIS_BY_Y_FAMILY_DNA_POLYMERASES_BYPASSES_LESIONS_ON_DNA_TEMPLATE	REACTOME_TRANSLESION_SYNTHESIS_BY_Y_FAMILY_DNA_POLYMERASES_BYPASSES_LESIONS_ON_DNA_TEMPLATE	29	0.599973	1.70422	0.00577838	0.0461614	0.0363806	611	tags=21%, list=7%, signal=19%	UBA52/RPS27A/USP10/UBE2L6/REV1/POLK
B intermediate	REACTOME_OVARIAN_TUMOR_DOMAIN_PROTEASES	REACTOME_OVARIAN_TUMOR_DOMAIN_PROTEASES	23	0.628401	1.69378	0.00571499	0.0461614	0.0363806	772	tags=22%, list=9%, signal=20%	UBA52/RPS27A/TRIM4/YOD1/PTEN
B intermediate	REACTOME_DISEASES_OF_CARBOHYDRATE_METABOLISM	REACTOME_DISEASES_OF_CARBOHYDRATE_METABOLISM	14	0.727372	1.76705	0.00607747	0.0466943	0.0368005	746	tags=36%, list=9%, signal=33%	UBA52/RPS27A/HGSNAT/G6PC3/ARSB
B intermediate	REACTOME_INACTIVATION_OF_CSF3_G_CSF_SIGNALING	REACTOME_INACTIVATION_OF_CSF3_G_CSF_SIGNALING	14	0.727259	1.76677	0.00607747	0.0466943	0.0368005	507	tags=36%, list=6%, signal=34%	UBA52/RPS27A/TYK2/JAK2/LYN
B intermediate	REACTOME_NEGATIVE_REGULATION_OF_MAPK_PATHWAY	REACTOME_NEGATIVE_REGULATION_OF_MAPK_PATHWAY	27	0.632291	1.75922	0.00607171	0.0466943	0.0368005	832	tags=19%, list=10%, signal=17%	UBA52/RPS27A/MAPK1/BRAF/PPP2R5D
B intermediate	REACTOME_CALNEXIN_CALRETICULIN_CYCLE	REACTOME_CALNEXIN_CALRETICULIN_CYCLE	13	0.718993	1.72416	0.00629537	0.0478942	0.0377462	982	tags=38%, list=12%, signal=34%	UBA52/RPS27A/UGGT1/PDIA3/EDEM1
B intermediate	REACTOME_SIGNALING_BY_CSF3_G_CSF	REACTOME_SIGNALING_BY_CSF3_G_CSF	18	0.670334	1.72626	0.00644534	0.0481036	0.0379113	507	tags=28%, list=6%, signal=26%	UBA52/RPS27A/TYK2/JAK2/LYN
B intermediate	REACTOME_TRANSCRIPTIONAL_ACTIVITY_OF_SMAD2_SMAD3_SMAD4_HETEROTRIMER	REACTOME_TRANSCRIPTIONAL_ACTIVITY_OF_SMAD2_SMAD3_SMAD4_HETEROTRIMER	28	0.597594	1.68546	0.00644688	0.0481036	0.0379113	378	tags=18%, list=4%, signal=17%	UBA52/RPS27A/MAPK1/PPM1A/SMAD3
B intermediate	REACTOME_REGULATION_OF_TP53_EXPRESSION_AND_DEGRADATION	REACTOME_REGULATION_OF_TP53_EXPRESSION_AND_DEGRADATION	20	0.655768	1.71656	0.00663054	0.0490029	0.03862	501	tags=25%, list=6%, signal=24%	UBA52/RPS27A/PRDM1/CDKN2A/MDM4
B intermediate	REACTOME_CYCLIN_D_ASSOCIATED_EVENTS_IN_G1	REACTOME_CYCLIN_D_ASSOCIATED_EVENTS_IN_G1	26	0.627903	1.73137	0.00677968	0.0496324	0.0391161	507	tags=23%, list=6%, signal=22%	UBA52/RPS27A/RB1/JAK2/CDKN2A/LYN

### Sheet: Plasmablast
Cluster	ID	Description	setSize	enrichmentScore	NES	pvalue	p.adjust	qvalue	rank	leading_edge	core_enrichment
Plasmablast	REACTOME_SIGNALING_BY_ROBO_RECEPTORS	REACTOME_SIGNALING_BY_ROBO_RECEPTORS	173	0.773408	2.90311	1.49362e-46	1.39653e-43	1.39653e-43	702	tags=43%, list=6%, signal=41%	RPS18/RPL15/RPL18/RPL27/RPS16/RPL23A/RPL41/RPLP1/RPS10/RPL26/RPS23/RPL13/RPS15A/RPS12/RPL10A/RPL9/RPL12/RPS2/RPLP2/RPL5/RPS13/PSMC4/RPL34/RPL32/RPL23/RPL6/RPS17/RPLP0/RPL7/RPL18A/RPS8/RPS27A/RPL10/RPS3/RPS4X/RPS6/RPL39/RPL30/RPL29/RPS11/RPL3/RPL24/RPS19/RPL28/RPS5/PABPC1/RPL27A/RPS14/RPL8/PSMD4/RPS3A/RPL13A/RPL31/PSMB7/RPS7/ELOC/RPL17/RPL37A/RPS21/CLASP2/RPL36/RPS20/RPL22/RPS26/CAP1/RPL39L/RPS25/RPL35/RPS28/RPS15/SOS2/USP33/RPS27/RPL21
Plasmablast	REACTOME_REGULATION_OF_EXPRESSION_OF_SLITS_AND_ROBOS	REACTOME_REGULATION_OF_EXPRESSION_OF_SLITS_AND_ROBOS	145	0.800546	2.96727	2.73007e-44	1.18978e-41	1.18978e-41	882	tags=52%, list=8%, signal=48%	RPS18/RPL15/RPL18/RPL27/RPS16/RPL23A/RPL41/RPLP1/RPS10/RPL26/RPS23/RPL13/RPS15A/RPS12/RPL10A/RPL9/RPL12/RPS2/RPLP2/RPL5/RPS13/PSMC4/RPL34/RPL32/RPL23/RPL6/RPS17/RPLP0/RPL7/RPL18A/RPS8/RPS27A/RPL10/RPS3/RPS4X/RPS6/RPL39/RPL30/RPL29/RPS11/RPL3/RPL24/RPS19/RPL28/RPS5/PABPC1/RPL27A/RPS14/RPL8/PSMD4/RPS3A/RPL13A/RPL31/PSMB7/RPS7/ELOC/RPL17/RPL37A/RPS21/RPL36/RPS20/RPL22/RPS26/RPL39L/RPS25/RPL35/RPS28/RPS15/USP33/RPS27/RPL21/RPS9/RPL7A/PSMA6/RPL4
Plasmablast	REACTOME_RRNA_PROCESSING	REACTOME_RRNA_PROCESSING	180	0.760283	2.86212	3.81749e-44	1.18978e-41	1.18978e-41	758	tags=41%, list=7%, signal=38%	RPS18/RPL15/RPL18/RPL27/RPS16/RPL23A/RPL41/RPLP1/RPS10/RPL26/RPS23/RPL13/RPS15A/RPS12/RPL10A/RPL9/RPL12/RPS2/RPLP2/RPL5/RPS13/RPL34/RPL32/RPL23/RPL6/RPS17/RPLP0/RPL7/RPL18A/RPS8/RPS27A/RPL10/RPS3/RPS4X/RPS6/RPL39/RPL30/RPL29/WDR46/RPS11/RPL3/RPL24/RPS19/RPL28/RPS5/EXOSC4/RPL27A/RPS14/RPL8/LTV1/RPS3A/RPL13A/RPL31/PDCD11/RPS7/RPL17/RPL37A/RPS21/RPL36/RPS20/RPL22/RPS26/RPL39L/RPS25/RPL35/RPS28/NOP14/RPS15/DCAF13/RPS27/RPL21/DKC1/RPS9
Plasmablast	REACTOME_NONSENSE_MEDIATED_DECAY_NMD	REACTOME_NONSENSE_MEDIATED_DECAY_NMD	104	0.854913	3.0363	9.7056e-43	1.81495e-40	1.81495e-40	702	tags=65%, list=6%, signal=62%	RPS18/RPL15/RPL18/RPL27/RPS16/RPL23A/RPL41/RPLP1/RPS10/RPL26/RPS23/RPL13/RPS15A/RPS12/RPL10A/RPL9/RPL12/RPS2/RPLP2/RPL5/RPS13/RPL34/RPL32/RPL23/RPL6/RPS17/RPLP0/RPL7/RPL18A/RPS8/RPS27A/RPL10/RPS3/RPS4X/RPS6/RPL39/RPL30/RPL29/RPS11/RPL3/RPL24/RPS19/RPL28/RPS5/PABPC1/RPL27A/RPS14/RPL8/RPS3A/RPL13A/RPL31/RPS7/RPL17/RPL37A/RPS21/RPL36/RPS20/RPL22/RPS26/RPL39L/SMG9/RPS25/RPL35/RPS28/SMG1/RPS15/RPS27/RPL21
Plasmablast	REACTOME_CELLULAR_RESPONSE_TO_STARVATION	REACTOME_CELLULAR_RESPONSE_TO_STARVATION	136	0.802131	2.95487	9.21532e-43	1.81495e-40	1.81495e-40	882	tags=54%, list=8%, signal=51%	RPS18/RPL15/RPL18/RPL27/RPS16/RPL23A/RPL41/RPLP1/RPS10/RPL26/RPS23/RPL13/RPS15A/RPS12/RPL10A/RPL9/RPL12/RPS2/RPLP2/RPL5/RPS13/RPL34/RPL32/RPL23/RPL6/RPS17/RPLP0/RPL7/RPL18A/RPS8/RPS27A/RPL10/RPS3/RPS4X/RPS6/RPL39/RPL30/RPL29/RPS11/RPL3/RPL24/RPS19/RPL28/RPS5/RPL27A/RPS14/RPL8/RPS3A/RPL13A/RPL31/RPS7/RPL17/RPL37A/RPS21/RPL36/ATF3/RPS20/RPL22/RPS26/DEPDC5/RPL39L/RPS25/RPL35/RPS28/FNIP1/RPS15/GCN1/RPS27/RPL21/ATP6V1E1/RPS9/RPL7A/LAMTOR5/RPL4
Plasmablast	REACTOME_EUKARYOTIC_TRANSLATION_ELONGATION	REACTOME_EUKARYOTIC_TRANSLATION_ELONGATION	85	0.883225	3.09169	5.34129e-42	8.32351e-40	8.32351e-40	758	tags=80%, list=7%, signal=75%	RPS18/RPL15/RPL18/RPL27/RPS16/RPL23A/RPL41/RPLP1/RPS10/RPL26/RPS23/RPL13/RPS15A/RPS12/RPL10A/RPL9/RPL12/RPS2/RPLP2/RPL5/RPS13/RPL34/RPL32/EEF1A1/RPL23/RPL6/RPS17/RPLP0/RPL7/RPL18A/RPS8/RPS27A/RPL10/RPS3/RPS4X/RPS6/RPL39/RPL30/RPL29/RPS11/RPL3/RPL24/RPS19/RPL28/RPS5/RPL27A/RPS14/RPL8/RPS3A/RPL13A/RPL31/RPS7/RPL17/RPL37A/RPS21/RPL36/RPS20/RPL22/RPS26/RPL39L/RPS25/RPL35/RPS28/RPS15/EEF1B2/RPS27/RPL21/RPS9
Plasmablast	REACTOME_RESPONSE_OF_EIF2AK4_GCN2_TO_AMINO_ACID_DEFICIENCY	REACTOME_RESPONSE_OF_EIF2AK4_GCN2_TO_AMINO_ACID_DEFICIENCY	92	0.872766	3.07148	8.61806e-42	1.15113e-39	1.15113e-39	758	tags=74%, list=7%, signal=69%	RPS18/RPL15/RPL18/RPL27/RPS16/RPL23A/RPL41/RPLP1/RPS10/RPL26/RPS23/RPL13/RPS15A/RPS12/RPL10A/RPL9/RPL12/RPS2/RPLP2/RPL5/RPS13/RPL34/RPL32/RPL23/RPL6/RPS17/RPLP0/RPL7/RPL18A/RPS8/RPS27A/RPL10/RPS3/RPS4X/RPS6/RPL39/RPL30/RPL29/RPS11/RPL3/RPL24/RPS19/RPL28/RPS5/RPL27A/RPS14/RPL8/RPS3A/RPL13A/RPL31/RPS7/RPL17/RPL37A/RPS21/RPL36/ATF3/RPS20/RPL22/RPS26/RPL39L/RPS25/RPL35/RPS28/RPS15/GCN1/RPS27/RPL21/RPS9
Plasmablast	REACTOME_SELENOAMINO_ACID_METABOLISM	REACTOME_SELENOAMINO_ACID_METABOLISM	92	0.870915	3.06497	2.28745e-41	2.67346e-39	2.67346e-39	882	tags=76%, list=8%, signal=71%	RPS18/RPL15/RPL18/RPL27/RPS16/RPL23A/RPL41/RPLP1/RPS10/RPL26/RPS23/RPL13/RPS15A/RPS12/RPL10A/RPL9/RPL12/RPS2/RPLP2/RPL5/RPS13/RPL34/RPL32/RPL23/RPL6/RPS17/RPLP0/RPL7/RPL18A/RPS8/RPS27A/RPL10/RPS3/RPS4X/RPS6/RPL39/RPL30/RPL29/RPS11/RPL3/RPL24/RPS19/RPL28/RPS5/RPL27A/RPS14/RPL8/RPS3A/RPL13A/TXNRD1/RPL31/RPS7/RPL17/RPL37A/RPS21/RPL36/RPS20/RPL22/RPS26/RPL39L/RPS25/RPL35/RPS28/RPS15/RPS27/RPL21/RPS9/SEPHS2/RPL7A/RPL4
Plasmablast	REACTOME_EUKARYOTIC_TRANSLATION_INITIATION	REACTOME_EUKARYOTIC_TRANSLATION_INITIATION	109	0.835327	2.9927	1.07774e-40	1.11965e-38	1.11965e-38	773	tags=63%, list=7%, signal=59%	RPS18/RPL15/RPL18/RPL27/RPS16/RPL23A/RPL41/RPLP1/RPS10/RPL26/RPS23/RPL13/RPS15A/RPS12/RPL10A/RPL9/RPL12/RPS2/RPLP2/RPL5/RPS13/RPL34/RPL32/RPL23/RPL6/RPS17/RPLP0/RPL7/RPL18A/RPS8/RPS27A/EIF4A1/RPL10/RPS3/RPS4X/RPS6/RPL39/RPL30/RPL29/RPS11/RPL3/RPL24/RPS19/RPL28/RPS5/PABPC1/RPL27A/RPS14/RPL8/RPS3A/RPL13A/RPL31/RPS7/RPL17/RPL37A/RPS21/RPL36/RPS20/RPL22/RPS26/RPL39L/RPS25/RPL35/RPS28/RPS15/RPS27/RPL21/RPS9/EIF4EBP1
Plasmablast	REACTOME_METABOLISM_OF_AMINO_ACIDS_AND_DERIVATIVES	REACTOME_METABOLISM_OF_AMINO_ACIDS_AND_DERIVATIVES	241	0.687033	2.63995	8.50905e-40	7.95596e-38	7.95596e-38	882	tags=35%, list=8%, signal=33%	RPS18/RPL15/RPL18/RPL27/RPS16/RPL23A/RPL41/RPLP1/RPS10/RPL26/RPS23/RPL13/RPS15A/RPS12/RPL10A/RPL9/RPL12/RPS2/RPLP2/RPL5/RPS13/PSMC4/RPL34/RPL32/RPL23/RPL6/RPS17/RPLP0/RPL7/RPL18A/RPS8/RPS27A/RPL10/RPS3/RPS4X/RPS6/RPL39/RPL30/RPL29/RPS11/RPL3/RPL24/RPS19/RPL28/RPS5/RPL27A/RPS14/RPL8/PSMD4/RPS3A/PIPOX/RPL13A/TXNRD1/RPL31/PSMB7/RPS7/RPL17/RPL37A/RPS21/RPL36/AMDHD1/RPS20/RPL22/RPS26/CARNMT1/DLD/SLC25A13/RPL39L/RPS25/RPL35/ALDH18A1/RPS28/GPT2/RPS15/BCKDHB/RPS27/RPL21/HIBCH/RPS9/SEPHS2/GLUD1/RPL7A/PSMA6/RPL4
Plasmablast	REACTOME_SRP_DEPENDENT_COTRANSLATIONAL_PROTEIN_TARGETING_TO_MEMBRANE	REACTOME_SRP_DEPENDENT_COTRANSLATIONAL_PROTEIN_TARGETING_TO_MEMBRANE	98	0.846398	2.99332	1.44864e-38	1.23135e-36	1.23135e-36	890	tags=72%, list=8%, signal=67%	RPS18/RPL15/RPL18/RPL27/RPS16/RPL23A/RPL41/RPLP1/RPS10/RPL26/RPS23/RPL13/RPS15A/RPS12/RPL10A/RPL9/RPL12/RPS2/RPLP2/RPL5/RPS13/RPL34/RPL32/RPL23/RPL6/RPS17/RPLP0/RPL7/RPL18A/RPS8/RPS27A/RPL10/RPS3/RPS4X/RPS6/RPL39/RPL30/RPL29/RPS11/SRP9/RPL3/RPL24/RPS19/RPL28/RPS5/RPL27A/RPS14/RPL8/RPS3A/RPL13A/RPL31/RPS7/RPL17/RPL37A/RPS21/RPL36/RPS20/RPL22/RPS26/RPL39L/RPS25/SRP14/RPL35/RPS28/RPS15/RPS27/RPL21/RPS9/RPL7A/RPL4/SSR3
Plasmablast	REACTOME_TRANSLATION	REACTOME_TRANSLATION	227	0.692923	2.65318	7.63261e-38	5.94707e-36	5.94707e-36	890	tags=36%, list=8%, signal=34%	RPS18/RPL15/RPL18/RPL27/RPS16/RPL23A/RPL41/RPLP1/RPS10/RPL26/RPS23/RPL13/RPS15A/RPS12/RPL10A/RPL9/RPL12/RPS2/RPLP2/RPL5/RPS13/RPL34/RPL32/EEF1A1/RPL23/RPL6/RPS17/RPLP0/RPL7/RPL18A/RPS8/RPS27A/EIF4A1/RPL10/RPS3/RPS4X/RPS6/RPL39/RPL30/RPL29/RPS11/SRP9/RPL3/RPL24/RPS19/RPL28/RPS5/PABPC1/MRPL58/RPL27A/RPS14/RPL8/RPS3A/RPL13A/RPL31/RPS7/RPL17/RPL37A/RPS21/RPL36/N6AMT1/RPS20/RPL22/RPS26/RPL39L/RPS25/SRP14/RPL35/RPS28/MRPL57/RPS15/EEF1B2/RPS27/MRPS5/RPL21/GFM2/RPS9/EIF4EBP1/MTFMT/RPL7A/RPL4/SSR3
Plasmablast	REACTOME_INFLUENZA_INFECTION	REACTOME_INFLUENZA_INFECTION	143	0.76962	2.84977	1.75793e-37	1.26435e-35	1.26435e-35	702	tags=46%, list=6%, signal=44%	RPS18/RPL15/RPL18/RPL27/RPS16/RPL23A/RPL41/RPLP1/RPS10/RPL26/RPS23/RPL13/RPS15A/RPS12/RPL10A/RPL9/RPL12/RPS2/RPLP2/RPL5/RPS13/RPL34/RPL32/RPL23/RPL6/RPS17/RPLP0/RPL7/RPL18A/RPS8/RPS27A/RPL10/RPS3/RPS4X/RPS6/RPL39/RPL30/RPL29/RPS11/RPL3/RPL24/RPS19/RPL28/RPS5/RPL27A/RPS14/RPL8/RPS3A/RPL13A/RPL31/RPS7/RPL17/RPL37A/RPS21/RPL36/RPS20/RPL22/RPS26/PABPN1/RPL39L/RPS25/RPL35/RPS28/RPS15/RPS27/RPL21
Plasmablast	REACTOME_NERVOUS_SYSTEM_DEVELOPMENT	REACTOME_NERVOUS_SYSTEM_DEVELOPMENT	332	0.619098	2.40617	4.50814e-35	3.0108e-33	3.0108e-33	904	tags=29%, list=8%, signal=27%	RPS18/RPL15/RPL18/ITGB1/RPL27/RPS16/RPL23A/RPL41/RPLP1/RPS10/RPL26/RPS23/RPL13/RPS15A/RPS12/RPL10A/RPL9/RPL12/RPS2/RPLP2/RPL5/RPS13/PSMC4/RPL34/RPL32/RPL23/RPL6/RPS17/RPLP0/RPL7/RPL18A/RPS8/RPS27A/RPL10/RPS3/RPS4X/RPS6/RPL39/RPL30/VAV2/RPL29/RPS11/RPL3/RPL24/RPS19/RPL28/RPS5/LIMK1/PABPC1/RPL27A/RPS14/RPL8/PSMD4/RPS3A/RPL13A/RPL31/PSMB7/RPS7/ELOC/RPL17/RPL37A/RPS21/CLASP2/RPL36/RPS20/RPL22/RPS26/CAP1/PIP5K1C/RPL39L/MYH11/RPS25/RPL35/MAPK8/TUBA4A/RPS28/DPYSL2/RPS15/SOS2/SPTBN1/USP33/RPS27/RPL21/LYN/ARPC5/ROCK1/APH1A/RPS9/RPS6KA1/PIK3R3/ACTG1/RPL7A/TUBB4B/PSMA6/RPL4/EPHA2
Plasmablast	REACTOME_DEVELOPMENTAL_BIOLOGY	REACTOME_DEVELOPMENTAL_BIOLOGY	473	0.536733	2.11894	6.98873e-27	4.35631e-25	4.35631e-25	904	tags=23%, list=8%, signal=22%	RPS18/RPL15/RPL18/ITGB1/RPL27/RPS16/RPL23A/RPL41/RPLP1/RPS10/RPL26/RPS23/RPL13/RPS15A/RPS12/RPL10A/RPL9/RPL12/RPS2/RPLP2/RPL5/RPS13/PSMC4/RPL34/RPL32/RPL23/RPL6/RPS17/RPLP0/RPL7/RPL18A/RPS8/RPS27A/RPL10/RPS3/RPS4X/RPS6/RPL39/RPL30/VAV2/RPL29/RPS11/RPL3/RPL24/RPS19/RPL28/RPS5/LIMK1/PABPC1/RPL27A/RPS14/RPL8/PSMD4/RPS3A/RPL13A/RPL31/PSMB7/RPS7/ELOC/RPL17/RPL37A/MED13/MED26/RPS21/CLASP2/RPL36/RPS20/RPL22/RPS26/RELA/CAP1/CARM1/PIP5K1C/EED/RPL39L/MYH11/RPS25/RPL35/MAPK8/TUBA4A/RPS28/KMT2D/DPYSL2/RPS15/SOS2/SPTBN1/SMAD3/PAGR1/USP33/RPS27/FOXO1/RPL21/LYN/ARPC5/YY1/ROCK1/CBFB/APH1A/RPS9/RPS6KA1/PIK3R3/WDR5/ACTG1/RPL7A/TUBB4B/PSMA6/MED25/RPL4/MAML3/EPHA2
Plasmablast	REACTOME_ACTIVATION_OF_THE_MRNA_UPON_BINDING_OF_THE_CAP_BINDING_COMPLEX_AND_EIFS_AND_SUBSEQUENT_BINDING_TO_43S	REACTOME_ACTIVATION_OF_THE_MRNA_UPON_BINDING_OF_THE_CAP_BINDING_COMPLEX_AND_EIFS_AND_SUBSEQUENT_BINDING_TO_43S	52	0.832491	2.72225	4.50804e-19	2.63439e-17	2.63439e-17	773	tags=60%, list=7%, signal=56%	RPS18/RPS16/RPS10/RPS23/RPS15A/RPS12/RPS2/RPS13/RPS17/RPS8/RPS27A/EIF4A1/RPS3/RPS4X/RPS6/RPS11/RPS19/RPS5/PABPC1/RPS14/RPS3A/RPS7/RPS21/RPS20/RPS26/RPS25/RPS28/RPS15/RPS27/RPS9/EIF4EBP1
