## SupplementaryTable4 for "AS04 in a bivalent HPV vaccine drives superior cross-protective antibody response by increased NOTCH signaling of cDC1 leading to increased proliferation of adaptive immune cells" (part 4 of 16)

### Sheet: DEGs (continued)
subset	p_val	avg_log2FC	pct.1	pct.2	p_val_adj	gene
CD8 TEM	0.202507926363153	0.202192199833511	48	0.04	1	DHX57
CD8 TEM	0.202627571448525	0.233495447344817	91	0.08	1	PCBP1-AS1
CD8 TEM	0.202648882082091	0.566097489902038	0.01	6	1	AC097713.1
CD8 TEM	0.202648882082091	0.566097489902038	0.01	6	1	AC011405.1
CD8 TEM	0.202662013428802	0.229738526719174	48	0.04	1	NELFA
CD8 TEM	0.202733517379336	-0.447091281854502	16	22	1	SOCS3
CD8 TEM	0.202739847595407	-0.245266777137711	16	21	1	IFNLR1
CD8 TEM	0.202747766375016	0.254280710981965	19	14	1	AC006504.5
CD8 TEM	0.202806936753678	-0.224587760056647	63	73	1	DPP9
CD8 TEM	0.202821594310061	0.117174334737781	104	92	1	ENOX2
CD8 TEM	0.202863226339853	0.131072208446683	116	103	1	CSNK2A1
CD8 TEM	0.20287961849813	-0.439616161292355	16	22	1	SCRN2
CD8 TEM	0.20298582494419	0.358904103390487	31	24	1	AC007216.4
CD8 TEM	0.203018885215013	0.501967152482322	0.01	6	1	CACNB1
CD8 TEM	0.203018885215013	0.501967152482322	0.01	6	1	CD93
CD8 TEM	0.203087195674586	0.147971808835625	67	57	1	DHX40
CD8 TEM	0.203091654842099	0.168644302994849	92	0.08	1	GLMN
CD8 TEM	0.203104980931332	0.527962361015267	17	13	1	AC009690.2
CD8 TEM	0.20315582290034	0.446257719896035	0.05	42	1	AL031428.1
CD8 TEM	0.203297849061563	0.466561816351124	0.01	6	1	AC008750.7
CD8 TEM	0.203422379445707	0.238662300487668	57	48	1	NSUN2
CD8 TEM	0.203584875210118	0.377137458767499	41	34	1	TSSC4
CD8 TEM	0.203697644583941	0.210772185134569	54	45	1	ITPA
CD8 TEM	0.203741007746059	0.301269802245194	31	24	1	RAD1
CD8 TEM	0.204370461396454	-0.48714453137494	17	23	1	C1orf174
CD8 TEM	0.204499667850615	0.434852956623786	17	13	1	C15orf39
CD8 TEM	0.204499667850615	0.434852956623786	17	13	1	CHTF18
CD8 TEM	0.204531037580882	0.256210738080365	49	0.04	1	CCAR2
CD8 TEM	0.204690250137888	0.198412760801705	0.09	79	1	RABAC1
CD8 TEM	0.204820606634744	0.421047157098756	22	16	1	ARHGAP8
CD8 TEM	0.204823532512148	0.255882815578467	43	36	1	ST7L
CD8 TEM	0.204844837396573	0.199832926959588	28	22	1	AC008124.1
CD8 TEM	0.204846454894516	0.164763793256042	24	18	1	CARM1
CD8 TEM	0.205025359851152	0.535017118549217	31	25	1	SEMA6A-AS1
CD8 TEM	0.205034175965523	0.648256594732979	16	11	1	ZCWPW2
CD8 TEM	0.205209951424102	-0.160916299053953	106	119	1	YARS
CD8 TEM	0.205221807481162	0.194538627290076	35	28	1	GPD1L
CD8 TEM	0.205341927591337	0.187692630138396	123	111	1	UFL1
CD8 TEM	0.205594549990529	0.225181776388717	125	112	1	MAP2K6
CD8 TEM	0.205627338342191	0.349461465393141	17	13	1	AIMP2
CD8 TEM	0.205784394531518	-0.48714453137494	17	23	1	A1BG
CD8 TEM	0.205829520398838	0.492338451284546	26	0.02	1	PYROXD2
CD8 TEM	0.206165480238236	-0.205315046120825	118	131	1	SLC25A36
CD8 TEM	0.206233194707595	0.541768160540298	16	11	1	SMC1B
CD8 TEM	0.206383111866387	0.228402079156359	54	46	1	COPS9
CD8 TEM	0.206508756260746	0.206034266127904	28	22	1	SNRNP48
CD8 TEM	0.206621837303398	0.51285546862506	16	11	1	PRTFDC1
CD8 TEM	0.206701814879536	0.311621190629515	64	55	1	TFB1M
CD8 TEM	0.206703170934743	0.115079746440097	112	99	1	UQCRH
CD8 TEM	0.20671843327781	-0.176876453660156	213	227	1	DEK
CD8 TEM	0.206761109633807	0.657245377960234	12	8	1	RUSC1
CD8 TEM	0.206761109633807	0.657245377960234	12	8	1	METTL24
CD8 TEM	0.206791451538602	0.519741854210299	16	11	1	AC080162.1
CD8 TEM	0.206868285070166	0.125722136200538	154	0.14	1	KRAS
CD8 TEM	0.206926664656854	0.27581627132421	58	49	1	CLASRP
CD8 TEM	0.206937166941299	0.201875784646172	84	73	1	BSG
CD8 TEM	0.20699775121172	-0.198549899155123	89	101	1	GRK6
CD8 TEM	0.207087479132615	0.49625350128793	16	11	1	LINC02762
CD8 TEM	0.207138813466369	-0.547445041642756	18	24	1	TRUB1
CD8 TEM	0.207162402764085	0.245819132233769	22	16	1	MCM3AP-AS1
CD8 TEM	0.207187754886493	0.604777958066099	12	8	1	TMEM161A
CD8 TEM	0.20721340506454	0.4713788326489	16	11	1	BLK
CD8 TEM	0.207276424421016	0.446534761671422	26	0.02	1	LINC00954
CD8 TEM	0.207325354890286	0.199224708130644	113	101	1	ATG2B
CD8 TEM	0.207386629623014	0.264927955181474	22	16	1	PLCG1-AS1
CD8 TEM	0.20744538852481	0.669318210260809	12	8	1	UPP2
CD8 TEM	0.207513388796074	0.383714107631985	39	31	1	MTFMT
CD8 TEM	0.207594245800854	0.407885909023516	24	18	1	RRP8
CD8 TEM	0.207622578565476	0.550330174043722	12	8	1	OSMR
CD8 TEM	0.207712964448444	0.302941281118205	55	47	1	BCL2L13
CD8 TEM	0.207798619804118	-0.145955510012618	535	525	1	TPT1
CD8 TEM	0.207840884280772	0.249160639323157	38	31	1	HEATR3
CD8 TEM	0.20786022383708	0.128277124096732	148	133	1	S100A10
CD8 TEM	0.207871353758862	0.129998375095365	127	113	1	ILKAP
CD8 TEM	0.2079440583536	0.132290186603355	95	83	1	TGS1
CD8 TEM	0.20795394597518	0.184680701727042	74	64	1	SEC16A
CD8 TEM	0.207962117863696	0.137586915970693	145	131	1	SEC63
CD8 TEM	0.207992686122829	-0.583068951373477	9	13	1	GPR160
CD8 TEM	0.20800583454393	0.275196290635301	22	16	1	IFT27
CD8 TEM	0.208092822774605	0.57235648037372	14	9	1	SNHG10
CD8 TEM	0.208275868294249	0.556159252845919	14	9	1	NR2C2AP
CD8 TEM	0.208318427850417	0.264927955181474	22	16	1	AC006547.1
CD8 TEM	0.208368679545752	-0.418042749344004	18	24	1	SOX4
CD8 TEM	0.208404096216196	-0.48452858316793	9	13	1	SCML1
CD8 TEM	0.208484955635331	0.175876767364346	75	65	1	ATP5PB
CD8 TEM	0.208534068694334	0.236913579011877	46	38	1	ADRM1
CD8 TEM	0.208655114018404	0.238932746648529	72	62	1	NDUFB11
CD8 TEM	0.208748599215146	-0.102803829319013	258	273	1	EEF1B2
CD8 TEM	0.208786554397331	-0.398037057540956	19	25	1	SHOC1
CD8 TEM	0.208858966324599	-0.448450818667117	34	41	1	NCF1
CD8 TEM	0.209033538681651	0.135292674764878	76	66	1	LRRC28
CD8 TEM	0.209152250134153	0.477921678515672	14	9	1	MTERF2
CD8 TEM	0.209194287717284	-0.418598380023273	19	25	1	ZSCAN18
CD8 TEM	0.20919478205081	-0.458231839459702	9	13	1	TESK1
CD8 TEM	0.20919478205081	-0.458231839459702	9	13	1	ERCC2
CD8 TEM	0.20922607435689	0.31383755566242	0.05	41	1	NUP155
CD8 TEM	0.209233132989808	0.335317283072871	16	11	1	POMZP3
CD8 TEM	0.209336208727045	0.457573033123869	14	9	1	LMTK3
CD8 TEM	0.209444766742847	0.455611516790583	14	9	1	AC003093.1
CD8 TEM	0.2095013634314	0.19595021326289	87	76	1	IARS2
CD8 TEM	0.209525676360927	-0.433902510097962	9	13	1	ECT2
CD8 TEM	0.209540675664631	0.350788691835311	31	25	1	IFT74
CD8 TEM	0.209590460458425	0.113742484337446	141	127	1	MIGA1
CD8 TEM	0.209880614082692	-0.391117643601166	9	13	1	CD151
CD8 TEM	0.210051590589282	0.278733754706503	16	11	1	PLEKHG6
CD8 TEM	0.210057324934382	0.108624724302798	105	93	1	ATRN
CD8 TEM	0.210133678102157	0.212460535287338	43	36	1	PAPSS1
CD8 TEM	0.210137751183089	0.297717890299143	129	118	1	KPNA3
CD8 TEM	0.210318755940979	-0.214239881517086	17	22	1	TRAF3IP2
CD8 TEM	0.210514704378432	0.340216082485711	26	0.02	1	TXNRD2
CD8 TEM	0.210520171295947	0.22053383582302	55	46	1	ERCC1
CD8 TEM	0.210524042450026	-0.401648311093335	19	25	1	R3HCC1
CD8 TEM	0.210686810665379	0.434852956623786	0.02	15	1	PLCH2
CD8 TEM	0.210686810665379	0.434852956623786	0.02	15	1	ZNF18
CD8 TEM	0.210706558581514	0.14165658027974	117	104	1	TMEM168
CD8 TEM	0.210995206154915	0.419256101572768	0.02	15	1	ZNF250
CD8 TEM	0.211022068987725	0.293990420783937	0.05	41	1	AC138150.1
CD8 TEM	0.211142434275059	0.16723128129434	66	56	1	SNX27
CD8 TEM	0.211222935570207	0.339695723583445	29	23	1	KMT5A
CD8 TEM	0.211283713887489	-0.357704963505737	37	45	1	GINM1
CD8 TEM	0.211446879904173	-0.506253354322645	21	27	1	ZNF439
CD8 TEM	0.211487097466567	-0.303732733210582	38	46	1	GTF2H1
CD8 TEM	0.211491556752683	-0.116426417841082	52	62	1	ZNF75A
CD8 TEM	0.211766902853174	-0.615773116446182	9	14	1	ZNF646
CD8 TEM	0.211774524758736	0.115163333932423	153	139	1	AFTPH
CD8 TEM	0.211776733258767	0.280524810232492	52	44	1	CROT
CD8 TEM	0.211780101498507	0.259003121224368	34	27	1	INTS12
CD8 TEM	0.211820045369097	0.241468982357484	52	44	1	HSPB1
CD8 TEM	0.211829269910043	0.291595905643554	39	31	1	POLR1A
CD8 TEM	0.212093592406384	-0.308807290116428	18	24	1	MMAA
CD8 TEM	0.212133579165492	0.210292698604627	41	34	1	SFT2D1
CD8 TEM	0.212144382336891	0.714960875816521	18	13	1	AP001977.1
CD8 TEM	0.212470859304297	-0.548658920587646	9	14	1	AC096677.1
CD8 TEM	0.212499585754102	-0.386176902330895	0.02	26	1	RGP1
CD8 TEM	0.212533088708131	0.341743552232304	0.02	15	1	ENTPD5
CD8 TEM	0.212555312702379	0.111926802173347	123	0.11	1	EID1
CD8 TEM	0.212762362735636	0.215647052410255	105	94	1	PTPN11
CD8 TEM	0.212772079656675	-0.315447276044031	61	71	1	SGTB
CD8 TEM	0.21280643584995	-0.245266777137711	57	67	1	NECAP2
CD8 TEM	0.212814391234252	0.230494458117599	31	25	1	HELZ2
CD8 TEM	0.212846885725901	0.601962942459044	25	19	1	AL390957.1
CD8 TEM	0.213073626998259	0.245819132233769	44	36	1	ABHD13
CD8 TEM	0.21308183924025	-0.477684202125874	23	29	1	NDUFAF3
CD8 TEM	0.213114067217288	0.251253018284396	31	25	1	MRPL23
CD8 TEM	0.213149620448469	0.309322074539927	0.02	15	1	CCDC65
CD8 TEM	0.213149620448469	0.309322074539927	0.02	15	1	LYRM1
CD8 TEM	0.213159977864398	0.22446834790969	117	105	1	SCAMP1
CD8 TEM	0.213175252393671	0.311470541118504	36	29	1	PPP2R1B
CD8 TEM	0.213210352934394	0.186540056496757	85	74	1	GTF3C1
CD8 TEM	0.21323239756911	-0.487144531374941	24	0.03	1	GTPBP2
CD8 TEM	0.213547044471364	0.466561816351124	29	23	1	NDUFAF5
CD8 TEM	0.213555051606397	-0.445565427623542	9	14	1	AC104532.2
CD8 TEM	0.213695391232895	-0.439616161292355	28	35	1	SYPL1
CD8 TEM	0.213918648992339	0.260678482180116	0.05	41	1	CCDC97
CD8 TEM	0.214005437680708	0.329883397022243	44	37	1	SLC37A1
CD8 TEM	0.214070775416621	0.17973821408623	61	51	1	NADSYN1
CD8 TEM	0.214136613523339	-0.42075713404104	27	34	1	POC1B-AS1
CD8 TEM	0.214213640796703	0.151059990623194	57	48	1	RPP38
CD8 TEM	0.214271905524586	0.135047672634564	202	187	1	ATF6
CD8 TEM	0.214349542184238	0.527962361015268	22	17	1	AL392172.1
CD8 TEM	0.214353372005919	0.236913579011877	39	31	1	EDEM2
CD8 TEM	0.214516679405785	0.421047157098756	22	17	1	GEMIN5
CD8 TEM	0.214533190812661	0.166498218856729	85	74	1	RPS6KB1
CD8 TEM	0.21464112076971	0.282849863178736	36	29	1	RBM12B
CD8 TEM	0.214683243132265	0.146073137953437	138	125	1	UBE4B
CD8 TEM	0.214779908684715	0.192122647245081	0.07	0.06	1	CWC22
CD8 TEM	0.214845084040064	0.384927731292104	32	25	1	UNC50
CD8 TEM	0.214869108058856	0.406283804427016	22	17	1	CLUH
CD8 TEM	0.214934597342442	0.257548424815876	52	44	1	PPCDC
CD8 TEM	0.21494854979051	0.240973223029751	89	79	1	CDK11B
CD8 TEM	0.215411333794554	-0.141598044241853	209	224	1	PRKCA
CD8 TEM	0.215538319290349	0.377137458767499	22	17	1	SPPL2B
CD8 TEM	0.215738853089074	0.15905932007465	148	134	1	CASC4
CD8 TEM	0.215831172799664	0.327937752707274	34	27	1	POLR2M
CD8 TEM	0.215873206479835	0.129272855823907	63	54	1	RHOQ
CD8 TEM	0.216046689417214	-0.346506756900873	22	28	1	TMEM18
CD8 TEM	0.216161240470712	-0.309587758104566	34	41	1	PPM1M
CD8 TEM	0.21618280420099	0.132668797034838	116	104	1	UBE2E3
CD8 TEM	0.216198154450045	0.16023057651478	41	34	1	SRGAP2B
CD8 TEM	0.216204632302572	0.290463047288611	0.05	42	1	AC127502.2
CD8 TEM	0.216517294456627	0.274912043754096	59	0.05	1	GOLT1B
CD8 TEM	0.216775561407654	0.216947926279651	61	52	1	CASP2
CD8 TEM	0.216846460239064	0.42179680379834	25	19	1	PCNA
CD8 TEM	0.21687090496845	0.313290976742873	39	32	1	MCM7
CD8 TEM	0.216903187509304	0.400087538463109	18	13	1	ZNF354B
CD8 TEM	0.217008545437384	0.102198455143365	114	102	1	C12orf57
CD8 TEM	0.21720503349708	0.307363221501871	39	32	1	BCAP29
CD8 TEM	0.217258038098914	-0.255079103698913	0.02	26	1	TNFRSF10B
CD8 TEM	0.217356250989581	0.29569020895216	34	27	1	PM20D2
CD8 TEM	0.217356250989581	0.29569020895216	34	27	1	TCIRG1
CD8 TEM	0.217451175614561	0.397378251205123	25	19	1	MEA1
CD8 TEM	0.217620106902187	0.377822011587408	27	21	1	BRMS1L
CD8 TEM	0.217694028884382	-0.310574216290616	0.03	37	1	RINL
CD8 TEM	0.217799871750085	0.349461465393141	18	13	1	TXNL4B
CD8 TEM	0.217856350123605	0.159881931022293	128	115	1	EXOC1
CD8 TEM	0.217868308833737	0.383322655983704	25	19	1	BDH1
CD8 TEM	0.218005171539228	0.202771479118904	92	81	1	RPS6KA1
CD8 TEM	0.218152062680714	0.276155210604728	39	32	1	PHF19
CD8 TEM	0.218283069361309	-0.322062226886665	32	39	1	MBOAT1
CD8 TEM	0.218287767249575	-0.315168790367867	0.03	37	1	KHNYN
CD8 TEM	0.218374112652731	0.148944084537405	92	81	1	ZNF506
CD8 TEM	0.218383780907266	0.354363038763418	27	21	1	ATXN7L3
CD8 TEM	0.218418810514491	0.179536463950829	124	111	1	FOCAD
CD8 TEM	0.218820543699141	0.340216082485711	27	21	1	LETM1
CD8 TEM	0.219007715772095	0.176170575329699	161	148	1	CSGALNACT2
CD8 TEM	0.219086471436901	0.171818550789992	42	34	1	ERCC8
CD8 TEM	0.219253267114355	0.398783701916264	35	28	1	FBXL15
CD8 TEM	0.219392456332091	0.527962361015268	0.02	15	1	AC015795.1
CD8 TEM	0.21959508929146	0.372311490555073	35	28	1	MTMR4
CD8 TEM	0.219632786098461	0.210480171159098	85	75	1	ACTR10
CD8 TEM	0.219745497695126	0.210184990587042	76	66	1	NAAA
CD8 TEM	0.219826270866723	0.461820004224055	32	26	1	GRAMD2B
CD8 TEM	0.219941322359129	-0.533438183648876	0.01	15	1	RTL6
CD8 TEM	0.220110179599602	0.189376922174297	103	91	1	TRAK2
CD8 TEM	0.220149895856203	0.287295768209928	29	23	1	AC010149.1
CD8 TEM	0.220363894697536	-0.308613366459858	0.07	0.08	1	RSL24D1
CD8 TEM	0.220430164408116	0.240205525770242	59	0.05	1	RAD51-AS1
CD8 TEM	0.220479591665286	0.474381320810424	16	12	1	FAM153CP
CD8 TEM	0.220613072477524	0.797423036008494	0.01	7	1	AC012636.1
CD8 TEM	0.220682450441521	0.497588711971749	0.02	15	1	FXR2
CD8 TEM	0.22072368384616	0.133683421903221	63	54	1	C11orf21
CD8 TEM	0.220850615865888	-0.46044966470952	0.01	15	1	SCCPDH
CD8 TEM	0.221168590588623	-0.27564042618123	27	34	1	NBPF15
CD8 TEM	0.221283208894617	0.750354782351716	0.01	7	1	CFAP161
CD8 TEM	0.221315146869613	0.69788736245758	0.01	7	1	SH2D1B
CD8 TEM	0.221321794173362	-0.167358025019547	227	241	1	FNBP4
CD8 TEM	0.221410493179525	0.160629993749029	121	109	1	RNF10
CD8 TEM	0.221468010696175	0.180039057594961	58	49	1	TMEM230
CD8 TEM	0.22152399794283	0.108352131946599	83	72	1	CCNDBP1
CD8 TEM	0.221888133697697	0.162168380756273	67	57	1	PSMB2
CD8 TEM	0.222016597795706	0.193543321944708	77	67	1	ATG16L2
CD8 TEM	0.222027518342458	-0.364234349450218	0.01	15	1	NLRP2
CD8 TEM	0.22203694187839	0.257548424815876	29	23	1	NUDT2
CD8 TEM	0.222145687383682	0.586856050068836	0.01	7	1	TMEM159
CD8 TEM	0.222209727668596	0.493746645677355	0.01	7	1	AC004448.2
CD8 TEM	0.222278279992029	0.566097489902038	0.01	7	1	FUCA1
CD8 TEM	0.222278279992029	0.566097489902038	0.01	7	1	AC147651.4
CD8 TEM	0.222361375613313	0.407372220201679	32	26	1	PACC1
CD8 TEM	0.222561755575124	0.527962361015268	0.01	7	1	AC100793.3
CD8 TEM	0.222608605692303	-0.126792753074803	475	471	1	RPL14
CD8 TEM	0.222683237264916	0.421047157098756	0.02	15	1	AC018816.1
CD8 TEM	0.22270320638464	0.323821644235042	51	42	1	PIP5K1A
CD8 TEM	0.222734891332116	-0.258362434749393	28	35	1	PACRGL
CD8 TEM	0.222746447544422	0.128491119125892	88	77	1	ARFGAP3
CD8 TEM	0.222907695911786	0.177465113931134	27	21	1	CCNYL1
CD8 TEM	0.222913644106504	0.206034266127905	155	143	1	MED27
CD8 TEM	0.22294416038749	0.355125764153052	0.02	15	1	KCTD5
CD8 TEM	0.222978354908388	0.466561816351124	0.01	7	1	NOP9
CD8 TEM	0.222978354908388	0.466561816351124	0.01	7	1	AL049840.4
CD8 TEM	0.223252232365961	0.205221709057206	61	52	1	UBA1
CD8 TEM	0.22326831607251	0.434852956623787	0.01	7	1	AC123912.1
CD8 TEM	0.223314032012857	-0.519343353763088	11	15	1	AC010168.2
CD8 TEM	0.223314032012857	-0.519343353763088	11	15	1	GEMIN7
CD8 TEM	0.223346384180231	0.268494570201666	56	48	1	DRG1
CD8 TEM	0.223386125536159	0.208683844541855	47	39	1	TXN
CD8 TEM	0.223558440128007	0.406283804427016	0.01	7	1	FAM200A
CD8 TEM	0.223571041282221	-0.10865270781847	478	0.48	1	RPL15
CD8 TEM	0.223616426789859	0.133490432130893	134	121	1	BAZ2A
CD8 TEM	0.223685888624173	0.373452411959643	0.01	7	1	SMCR5
CD8 TEM	0.223800306586257	0.316458255821556	32	26	1	CLUAP1
CD8 TEM	0.223804756815838	-0.163447343634523	136	148	1	ATP1A1
CD8 TEM	0.223827137306032	0.669318210260809	12	8	1	MED12L
CD8 TEM	0.223827137306032	0.620408609779863	12	8	1	AC109927.1
CD8 TEM	0.223856533399293	-0.225561772526835	52	61	1	ADAMTS6
CD8 TEM	0.223968951332092	0.133344402975356	79	69	1	RHEB
CD8 TEM	0.223977257949583	-0.292462467508701	0.06	69	1	EDEM1
CD8 TEM	0.224082419345835	0.384927731292104	0.03	24	1	LACTB2
CD8 TEM	0.224401786536424	-0.147530999995594	197	211	1	MYO9A
CD8 TEM	0.224459048097127	0.317016466329928	0.02	15	1	ZGRF1
CD8 TEM	0.224692105760767	0.247225953448015	48	0.04	1	COX17
CD8 TEM	0.224707657669985	-0.277659593817881	49	57	1	SIRPG
CD8 TEM	0.224748373681232	0.23283432547162	71	62	1	TRAPPC2
CD8 TEM	0.224757109498272	0.222933866516846	35	28	1	UNC45A
CD8 TEM	0.224771255412846	0.101762755449123	91	0.08	1	MOB4
CD8 TEM	0.224855664380066	0.395324592437149	23	17	1	SLC16A4
CD8 TEM	0.224872494646036	0.276155210604728	96	86	1	TRMT11
CD8 TEM	0.225341976311841	-0.245529109176053	51	59	1	SEC61G
CD8 TEM	0.225364316329045	0.434852956623786	25	19	1	AHDC1
CD8 TEM	0.225438231776803	0.297349432873851	32	26	1	NIF3L1
CD8 TEM	0.225537095931864	0.434852956623786	12	8	1	CEP41
CD8 TEM	0.225537095931864	0.434852956623786	12	8	1	LIG4
CD8 TEM	0.225601634684781	0.137786922215201	82	71	1	AP4E1
CD8 TEM	0.225619038212728	0.364463628732389	23	17	1	CCDC115
CD8 TEM	0.225875093581284	0.377822011587408	27	22	1	PLPBP
CD8 TEM	0.225883221550009	0.356850444622513	23	17	1	HSD17B12
CD8 TEM	0.226083714594086	0.195277523613981	65	56	1	ZNF780B
CD8 TEM	0.22616569565839	0.126408091100046	39	32	1	CDK10
CD8 TEM	0.226190446823966	0.315554028251442	12	8	1	ZNF707
CD8 TEM	0.226194302357529	0.134098884840834	67	57	1	ATP6V1E1
CD8 TEM	0.226307471279294	0.282849863178736	12	8	1	AL365272.1
CD8 TEM	0.226330473453512	0.302402660600136	23	17	1	FAM98A
CD8 TEM	0.226332641689677	0.347390115373447	0.03	24	1	OAT
CD8 TEM	0.226528980419448	0.129272855823907	0.11	98	1	MRPS28
CD8 TEM	0.226558202336327	-0.309099067858527	45	53	1	SNRPA
CD8 TEM	0.226594650305211	0.388310370686756	25	19	1	AC093019.2
CD8 TEM	0.226703002584659	0.307741038720447	48	0.04	1	AC114760.2
CD8 TEM	0.226726678820585	0.183891383090567	65	56	1	GPR107
CD8 TEM	0.226747813923101	0.317669417253446	0.03	24	1	CENPB
CD8 TEM	0.226844167048717	0.264927955181474	43	35	1	BRF1
CD8 TEM	0.227050781035339	0.212460535287338	0.04	33	1	ATP5PD
CD8 TEM	0.227101668439273	0.10195374391542	208	192	1	KPNB1
CD8 TEM	0.227129597184489	0.239836974218643	54	46	1	DAB1
CD8 TEM	0.227178690636999	0.112924861736424	55	47	1	ZNF428
CD8 TEM	0.22734672142444	0.1265997986335	88	78	1	FYCO1
CD8 TEM	0.227407209948018	0.132824419174129	91	0.08	1	PWWP2A
CD8 TEM	0.227409898918162	0.119979619270374	88	77	1	HCG18
CD8 TEM	0.227980498921852	0.178988508952884	225	0.21	1	ATXN7L1
CD8 TEM	0.228055927429812	0.434852956623786	18	14	1	FCSK
CD8 TEM	0.228149481719843	0.200387702986763	68	59	1	POLR3GL
CD8 TEM	0.228370138619907	0.418174215477156	18	14	1	L3MBTL1
CD8 TEM	0.228413702553085	0.206455552462009	59	0.05	1	AUP1
CD8 TEM	0.228831249411822	0.164763793256042	118	107	1	GPATCH2L
CD8 TEM	0.229041917463969	0.247225953448015	25	19	1	POLD2
CD8 TEM	0.229088732144771	0.20027499683922	114	102	1	FAM168A
CD8 TEM	0.229194537310878	0.238455743820283	32	26	1	TMEM208
CD8 TEM	0.22930611722159	0.364463628732388	18	14	1	UBL4A
CD8 TEM	0.229392871090662	0.110042353203302	168	154	1	SNRNP200
CD8 TEM	0.2294713086068	0.212460535287337	43	35	1	ZNF169
CD8 TEM	0.229590723928395	0.102109578978588	196	0.18	1	LONP2
CD8 TEM	0.230160680971091	0.177465113931134	56	48	1	DDOST
CD8 TEM	0.230357084260935	0.194224963838272	65	56	1	SRSF8
CD8 TEM	0.230416662538833	0.248986411312452	51	43	1	DRAM2
CD8 TEM	0.230512456856551	-0.137247393160321	139	152	1	GPSM3
CD8 TEM	0.230565618071617	0.300551864912195	18	14	1	CCDC180
CD8 TEM	0.230815544356009	0.384226883553818	33	26	1	ABRAXAS2
CD8 TEM	0.23103124250716	-0.372501965433818	12	16	1	POMK
CD8 TEM	0.231111860333136	0.364463628732389	41	34	1	ZNF451-AS1
CD8 TEM	0.231277432774625	0.210292698604628	78	69	1	SIAH2
CD8 TEM	0.231305310290967	0.268603613324871	54	46	1	PHAX
CD8 TEM	0.231383701584893	-0.552207987668716	12	17	1	TOR2A
CD8 TEM	0.231460293610634	0.351084598931188	41	34	1	SLC66A3
CD8 TEM	0.231967224782616	0.204985414725191	69	59	1	ARL6IP6
CD8 TEM	0.231999785715849	-0.15519842077017	122	134	1	MOB1A
CD8 TEM	0.232085346499798	0.212460535287338	0.11	99	1	ANKFY1
CD8 TEM	0.232210062343491	0.249297303467709	66	57	1	AIP
CD8 TEM	0.232748258535356	0.4713788326489	17	12	1	LRRC1
CD8 TEM	0.232906762307384	0.236913579011877	52	44	1	MGRN1
CD8 TEM	0.233076487897758	0.183720639846284	0.09	0.08	1	NCOA5
CD8 TEM	0.233335952193439	0.335317283072872	21	16	1	ZNF561
CD8 TEM	0.233416336173422	-0.387148741398219	12	17	1	ING1
CD8 TEM	0.233445954666388	0.25487429051755	57	49	1	ZNF433-AS1
CD8 TEM	0.233497155687895	0.141025397244389	86	76	1	PSMA3
CD8 TEM	0.233572993675338	-0.379591390220137	12	17	1	EXOC8
CD8 TEM	0.233595690071557	-0.197806286128667	49	58	1	TMEM154
CD8 TEM	0.233626282748431	0.304894362499119	52	44	1	ILK
CD8 TEM	0.233686731971915	0.206583968950669	45	38	1	NXPE3
CD8 TEM	0.233825769279246	0.422469232167954	26	0.02	1	TBC1D25
CD8 TEM	0.233900187966905	0.269793710353289	41	34	1	ATOX1
CD8 TEM	0.233975558492847	0.251988899473975	33	26	1	EIF2B5
CD8 TEM	0.233978773987883	0.152817588859936	0.04	33	1	RNLS
CD8 TEM	0.234121237166969	-0.248141627057897	144	156	1	RFX3-AS1
CD8 TEM	0.234158511283927	0.410605410377109	26	0.02	1	CCDC85C
CD8 TEM	0.234241122318848	0.374981500646387	26	0.02	1	TSR1
CD8 TEM	0.234269507441253	0.1306995634644	65	56	1	TRIP4
CD8 TEM	0.234274315475059	0.160532743243477	84	74	1	TMED4
CD8 TEM	0.234278138985182	-0.199019144578317	0.11	122	1	ATP5IF1
CD8 TEM	0.234435229772788	0.166364120697883	57	48	1	MRPL54
CD8 TEM	0.234619933954981	0.317016466329928	21	16	1	NEK6
CD8 TEM	0.234622490327111	-0.565147043376214	13	18	1	VSIG1
CD8 TEM	0.23473910942248	0.397378251205123	17	12	1	DLGAP4-AS1
CD8 TEM	0.23482885541065	-0.15010954409737	152	165	1	MNAT1
CD8 TEM	0.23493439087636	0.249497914611868	54	46	1	ATF6B
CD8 TEM	0.235023669800704	0.251253018284396	33	26	1	NELFE
CD8 TEM	0.235051990288563	0.380405172601409	17	12	1	NIT1
CD8 TEM	0.235129705514696	0.189248356916368	94	83	1	SSB
CD8 TEM	0.235293169306363	0.368357544836879	23	18	1	FBXL18
CD8 TEM	0.235359303175467	0.185493487687069	66	57	1	DIS3L
CD8 TEM	0.235426970810636	0.24220787868139	63	55	1	CMTR1
CD8 TEM	0.235503263525025	0.284293280048405	43	36	1	PHRF1
CD8 TEM	0.235746475281367	0.712386932152695	15	0.01	1	RPH3AL
CD8 TEM	0.235760607846646	0.298648573025474	43	36	1	NOC2L
CD8 TEM	0.23593308735008	0.31937573920385	17	12	1	ITFG2-AS1
CD8 TEM	0.235973451023702	0.181096364378003	51	43	1	FASTKD2
CD8 TEM	0.236135943325783	0.215096799229467	125	113	1	CBFB
CD8 TEM	0.236374667472302	0.282849863178736	35	29	1	PKD1
CD8 TEM	0.236581667638047	-0.462053550412111	13	18	1	AC019163.1
CD8 TEM	0.236709620504262	-0.491146461932438	13	18	1	HOXB-AS1
CD8 TEM	0.236742280648097	-0.120963198437854	555	0.55	1	RPS25
CD8 TEM	0.236885832816166	0.107958608843074	143	0.13	1	OXCT1
CD8 TEM	0.236914579516936	0.236913579011877	52	44	1	AC026347.1
CD8 TEM	0.23714225307105	0.293497107378244	43	36	1	DPM3
CD8 TEM	0.237440328018841	0.560383838707645	15	0.01	1	AC023389.1
CD8 TEM	0.237476388953552	0.239836974218643	17	12	1	KANSL1-AS1
CD8 TEM	0.237628065427835	0.272581527724909	28	22	1	LSM 1,00
CD8 TEM	0.237674047902697	0.116226224826675	141	129	1	RAB18
CD8 TEM	0.237853033944633	0.143336174632518	71	62	1	IFRD1
CD8 TEM	0.237861820112389	0.210480171159097	46	38	1	RAB43
CD8 TEM	0.23790610958602	0.112163745896618	156	142	1	PSMA7
CD8 TEM	0.238056172624113	0.51285546862506	15	0.01	1	WDHD1
CD8 TEM	0.238246755892928	0.501967152482322	15	0.01	1	PEX10
CD8 TEM	0.238246755892928	0.501967152482322	15	0.01	1	EAF2
CD8 TEM	0.238246755892928	0.501967152482322	15	0.01	1	RNF135
CD8 TEM	0.238253627761346	-0.405366599339445	13	18	1	PLK3
CD8 TEM	0.238258537266376	0.139927963643031	214	199	1	CHCHD3
CD8 TEM	0.238295881599559	0.186173843767062	83	73	1	CRTAM
CD8 TEM	0.238299986015951	-0.222778611795603	217	228	1	CWF19L2
CD8 TEM	0.238816190562357	-0.264669308360226	54	62	1	CASP3
CD8 TEM	0.23895956528832	-0.702650567126149	7	0.01	1	ACSS2
CD8 TEM	0.239066669312028	0.256515715365274	49	41	1	DDX54
CD8 TEM	0.239114495889971	0.434852956623786	15	0.01	1	CREB3
CD8 TEM	0.239114495889971	0.434852956623786	15	0.01	1	MLST8
CD8 TEM	0.239393935581993	-0.162820595846925	46	54	1	LPCAT3
CD8 TEM	0.239445552179559	-0.635536371267612	7	0.01	1	BLOC1S3
CD8 TEM	0.239474490536878	-0.657069532817253	16	0.02	1	AC116337.3
CD8 TEM	0.239511870186653	0.689425783709384	13	9	1	FEZ1
CD8 TEM	0.239674345181238	0.390458837265332	15	0.01	1	TRIM34
CD8 TEM	0.23972155883624	0.767428295710657	13	9	1	DNAH14
CD8 TEM	0.239733710460457	0.39421097212644	15	0.01	1	HOOK1
CD8 TEM	0.239779068965366	-0.481315452572743	14	19	1	LRATD2
CD8 TEM	0.239816239512621	-0.391117643601166	14	18	1	ZSCAN32
CD8 TEM	0.239861220168964	-0.125447489863102	47	56	1	BTG3
CD8 TEM	0.239869117452967	0.156729214667052	92	81	1	FLOT2
CD8 TEM	0.239984590351998	0.586856050068835	21	16	1	SUCLG2-AS1
CD8 TEM	0.240107260198932	-0.542426966876131	7	0.01	1	TRGV4
CD8 TEM	0.240107260198932	-0.542426966876131	7	0.01	1	PRNCR1
CD8 TEM	0.240133012764178	0.19621520509746	67	58	1	TEX10
CD8 TEM	0.240311791175247	-0.225773814029443	56	65	1	STYX
CD8 TEM	0.24039850533313	0.402431478931408	19	14	1	AMMECR1L
CD8 TEM	0.24046242485294	0.466561816351124	28	23	1	MAP7D3
CD8 TEM	0.240494722751293	0.15599358362831	0.03	24	1	XXYLT1
CD8 TEM	0.240545744717169	0.326328499845617	15	0.01	1	NMNAT3
CD8 TEM	0.240546707650762	0.69788736245758	11	7	1	SRGAP2-AS1
CD8 TEM	0.240546707650762	0.69788736245758	11	7	1	PERP
CD8 TEM	0.240594892058883	-0.472037638984733	7	0.01	1	ZNF677
CD8 TEM	0.240609175049264	0.141656580279739	0.06	51	1	TRMT10B
CD8 TEM	0.240983647068299	0.114231059237048	93	82	1	RIC8B
CD8 TEM	0.241102676080822	0.20878487714394	73	63	1	NBPF19
CD8 TEM	0.241136338228617	0.15023802020448	203	188	1	RB1
CD8 TEM	0.241188939157735	0.180714951278389	54	46	1	LRCH4
CD8 TEM	0.241224591537375	0.136194641059271	105	94	1	P4HB
CD8 TEM	0.241258834539979	-0.30211263754242	7	0.01	1	ZNF135
CD8 TEM	0.241262368119334	0.537946449587889	13	9	1	CLIP2
CD8 TEM	0.241383753897343	0.355125764153052	19	14	1	RFX2
CD8 TEM	0.241414001527512	-0.398037057540956	14	19	1	POLE
CD8 TEM	0.241477171713872	0.124065419341624	23	18	1	AP005482.1
CD8 TEM	0.241566823112175	0.508853538067562	13	9	1	AC244197.2
CD8 TEM	0.241631699526645	0.37663834267849	34	27	1	TMED8
CD8 TEM	0.24167000713065	-0.303121162603336	63	72	1	TMEM33
CD8 TEM	0.241726378682859	0.335317283072872	19	14	1	MSANTD4
CD8 TEM	0.241939006515305	0.527962361015268	11	7	1	AL135791.1
CD8 TEM	0.242151649335252	0.285989570709304	19	14	1	EEPD1
CD8 TEM	0.24217621561381	0.457573033123869	13	9	1	AL590068.4
CD8 TEM	0.242365915554114	0.487320376517921	11	7	1	AC092835.1
CD8 TEM	0.242365915554114	0.487320376517921	11	7	1	NT5DC3
CD8 TEM	0.242512536469259	-0.378378531770488	14	19	1	DLEU7
CD8 TEM	0.242537352230791	0.311794560219448	31	25	1	MAP9
CD8 TEM	0.242598784873847	0.409317864516648	13	9	1	DDX28
CD8 TEM	0.242694817057436	0.434852956623787	11	7	1	AQP11
CD8 TEM	0.242694817057436	0.434852956623787	11	7	1	AC127164.1
CD8 TEM	0.242694817057436	0.434852956623787	11	7	1	AMOT
CD8 TEM	0.242904421790162	0.38594335614284	13	9	1	VARS
CD8 TEM	0.242904421790162	0.38594335614284	13	9	1	ZDHHC4
CD8 TEM	0.242978379833664	0.229871218836157	146	134	1	FAM126B
CD8 TEM	0.243466638316552	0.385049400703172	83	73	1	UBA6-AS1
CD8 TEM	0.243602935169273	0.163618069688131	118	107	1	UBE2W
CD8 TEM	0.243718608477735	0.221859233289588	49	41	1	PSMB8-AS1
CD8 TEM	0.244182667153759	0.344655147652208	26	0.02	1	UBL7-AS1
CD8 TEM	0.244197659744989	0.374981500646387	26	0.02	1	ULK3
CD8 TEM	0.24422481436809	0.186925443180201	11	7	1	AC022960.1
CD8 TEM	0.244389560880567	0.111558025972518	169	156	1	BRD7
CD8 TEM	0.244525628308628	0.245819132233769	11	7	1	RASSF4
CD8 TEM	0.244552936939171	0.264927955181474	31	25	1	AC012020.1
CD8 TEM	0.244698450688979	0.264927955181474	31	25	1	COPG2
CD8 TEM	0.244702204413223	0.197813759322937	19	14	1	BSCL2
CD8 TEM	0.244734819201627	-0.472037638984732	16	0.02	1	C7orf31
CD8 TEM	0.24474975331292	0.140861738239547	91	81	1	NBDY
CD8 TEM	0.244856534920694	-0.210052084553652	64	73	1	WARS2-AS1
CD8 TEM	0.244922698524523	0.335317283072872	21	16	1	CDKN2A
CD8 TEM	0.24505572973298	-0.372501965433818	15	0.02	1	USP54
CD8 TEM	0.245172413729132	0.238052249190079	0.08	0.07	1	NUP133
CD8 TEM	0.245282910464638	-0.420198707465114	16	0.02	1	EMC8
CD8 TEM	0.245539209044234	0.271028154717891	31	25	1	ALG8
CD8 TEM	0.245542524578433	0.527962361015267	17	13	1	MRPL45
CD8 TEM	0.245648036476313	0.30556993967882	21	16	1	POLA2
CD8 TEM	0.245912309164212	0.292408691603581	21	16	1	IRAK2
CD8 TEM	0.245922683316916	-0.609541162734668	7	0.01	1	IGSF9B
CD8 TEM	0.245922683316916	-0.609541162734668	7	0.01	1	RBP5
CD8 TEM	0.245977273761163	0.120888240046841	137	125	1	PSMB8
CD8 TEM	0.246001878403787	0.307363221501871	39	32	1	MAIP1
CD8 TEM	0.246006237439713	0.178513203364001	21	16	1	AC073840.1
CD8 TEM	0.246043887603739	0.285989570709304	21	16	1	AL359921.1
CD8 TEM	0.246095692069754	-0.586208658904043	7	0.01	1	AMIGO1
CD8 TEM	0.246321248034588	0.125275964852962	128	115	1	TMF1
CD8 TEM	0.246409890349737	0.256210738080365	44	37	1	SLC38A6
CD8 TEM	0.246441629982637	-0.565147043376214	7	0.01	1	EBF1
CD8 TEM	0.246444723988684	-0.542426966876131	7	0.01	1	ZNF841
CD8 TEM	0.246472100082796	0.17580206470849	113	101	1	CCNK
CD8 TEM	0.246636746939622	-0.265586761517306	37	45	1	TRIM73
CD8 TEM	0.247007221757544	0.290463047288611	26	0.02	1	THOC3
CD8 TEM	0.247230454170171	0.257975194539706	28	23	1	ACSL1
CD8 TEM	0.24725062852144	0.224285970684127	28	23	1	KLHL3
CD8 TEM	0.247276992714019	0.14873493767695	0.13	118	1	MAPK1IP1L
CD8 TEM	0.24735277291013	0.272123456585677	0.05	42	1	KIAA1324L
CD8 TEM	0.247607669418744	-0.324138943872419	16	0.02	1	ZNF790-AS1
CD8 TEM	0.247829087282931	0.264927955181474	39	32	1	HPS5
CD8 TEM	0.247915526881626	0.151717344733482	86	76	1	SNHG32
CD8 TEM	0.247952011667532	-0.400087797105718	17	22	1	POLI
CD8 TEM	0.2479838059109	0.267810463714595	69	0.06	1	PTER
CD8 TEM	0.24801733373977	0.240205525770242	56	48	1	BCCIP
CD8 TEM	0.248143292630963	0.314853180513156	39	32	1	ATAD5
CD8 TEM	0.248157455225354	0.19595021326289	88	78	1	NOTCH2
CD8 TEM	0.248185014084408	0.135799327989011	79	69	1	SMARCC2
CD8 TEM	0.248359350593177	0.11699452604547	115	103	1	MYCBP2-AS1
CD8 TEM	0.248434838038682	0.239836974218643	0.05	42	1	CLK3
CD8 TEM	0.24853558381914	0.22840207915636	101	91	1	AC119396.1
CD8 TEM	0.248573207057452	0.260522776061473	47	0.04	1	PIGG
CD8 TEM	0.248939806631047	-0.213981727263755	104	115	1	NDUFV2
CD8 TEM	0.24895569689125	-0.215697885724946	36	43	1	IFI27L2
CD8 TEM	0.249037587884877	0.327937752707274	17	13	1	BDH2
CD8 TEM	0.249172263793477	0.19566529274436	55	47	1	CDK5RAP3
CD8 TEM	0.249260322553724	0.294192549686668	36	0.03	1	BAHD1
CD8 TEM	0.249300643681999	0.140405598158531	61	53	1	SLC14A1
CD8 TEM	0.249318732811603	-0.451279078817935	26	31	1	WDR3
CD8 TEM	0.249393557396237	-0.360676530037029	31	37	1	PHPT1
CD8 TEM	0.249420173104844	0.221859233289587	59	0.05	1	RBM28
CD8 TEM	0.249625665730583	0.104379752603415	123	111	1	COX6C
CD8 TEM	0.249717473442755	0.219124265568349	42	35	1	ZNF639
CD8 TEM	0.249757584413866	-0.382472254188746	44	51	1	TUBGCP5
CD8 TEM	0.249944558143761	-0.351743405267021	17	22	1	SNAP47
CD8 TEM	0.250170274586852	-0.351743405267021	17	22	1	CPOX
CD8 TEM	0.250332377208604	0.168419974328127	93	83	1	LENG8
CD8 TEM	0.250448426827999	0.214046786179289	56	48	1	PPP5C
CD8 TEM	0.250481179979003	0.3067481308761	31	25	1	TTC31
CD8 TEM	0.250533409655375	0.142199784111937	96	86	1	MFSD14B
CD8 TEM	0.250645536069411	0.151546155763731	24	18	1	PON2
CD8 TEM	0.250690490295617	0.191810025977459	0.05	42	1	CRLS1
CD8 TEM	0.250833986040106	-0.407267383594495	18	24	1	MT1X
CD8 TEM	0.250835560501446	0.299197857266219	31	25	1	ZNF518B
CD8 TEM	0.251431824461313	-0.381435090203826	18	24	1	DYSF
CD8 TEM	0.251545311221447	-0.354468042603557	18	24	1	AC243829.1
CD8 TEM	0.2516753510103	-0.30765082108385	58	67	1	TECPR1
CD8 TEM	0.251696290578953	-0.2791894932623	89	99	1	MSL3
CD8 TEM	0.251791197846952	-0.351743405267021	18	23	1	DYRK1B
CD8 TEM	0.251972230277401	-0.657069532817253	8	11	1	AREG
CD8 TEM	0.252020180523798	0.425750749516533	32	26	1	ZNF337
CD8 TEM	0.252085081660673	0.256104104794467	68	59	1	GGA1
CD8 TEM	0.252088743728608	-0.353904746556488	53	61	1	AL353660.1
CD8 TEM	0.252282270021481	-0.165376300750681	39	47	1	UTP20
CD8 TEM	0.252317249561566	-0.522078321484328	8	11	1	AC018521.5
CD8 TEM	0.252405876365937	0.586856050068836	15	11	1	AC009879.4
CD8 TEM	0.252415673621519	0.245819132233769	44	37	1	PIH1D1
CD8 TEM	0.252597517276054	0.388310370686756	26	21	1	CENPT
CD8 TEM	0.252627387664537	0.169350295199242	61	53	1	ZDHHC13
CD8 TEM	0.25265343155633	-0.48714453137494	8	11	1	CD68
CD8 TEM	0.252719159899061	-0.387148741398219	25	31	1	C7orf26
CD8 TEM	0.25276461479002	0.16023057651478	42	35	1	BORCS7
CD8 TEM	0.252913641579936	0.210480171159097	47	0.04	1	AKT1
CD8 TEM	0.252923999413905	-0.372501965433818	19	25	1	HSD17B7
CD8 TEM	0.252973377499243	0.236913579011877	19	15	1	GNAL
CD8 TEM	0.253116087138851	0.129998375095365	76	66	1	VPS35
CD8 TEM	0.253251732900699	-0.28643101531015	48	56	1	AC007038.1
CD8 TEM	0.253292787296253	-0.381435090203826	0.02	26	1	RBMX2
CD8 TEM	0.253499680370689	0.302402660600136	19	15	1	MAGI3
CD8 TEM	0.253543112993049	-0.388896403684487	22	28	1	UBAC1
CD8 TEM	0.253638031049139	-0.285764643454937	31	38	1	AASDHPPT
CD8 TEM	0.253745769073435	-0.361613649291082	8	11	1	AC079922.2
CD8 TEM	0.253853189412706	0.254586010960015	0.06	51	1	HPS3
CD8 TEM	0.253875973702797	0.128606483968693	34	27	1	HDDC2
CD8 TEM	0.253975703965149	0.455611516790583	15	11	1	MRPS2
CD8 TEM	0.254004369128295	0.413791341095957	15	11	1	CTBP1-DT
CD8 TEM	0.254039135465506	0.249160639323157	39	33	1	NAPB
CD8 TEM	0.254075496642414	-0.386176902330895	0.02	26	1	RFNG
CD8 TEM	0.254124979129341	0.36926461499621	15	11	1	AL110114.1
CD8 TEM	0.254259253246715	0.219647075880608	0.05	42	1	EEF1AKMT2
CD8 TEM	0.254606112871534	0.37072261920407	15	11	1	PSMD6-AS1
CD8 TEM	0.254606112871534	0.37072261920407	15	11	1	NME4
CD8 TEM	0.254633828949376	-0.15010954409737	0.24	254	1	NIBAN1
CD8 TEM	0.254679296456211	0.129464537886355	82	72	1	EXOC5
CD8 TEM	0.254884449872937	0.207047039100974	91	81	1	CROCC
CD8 TEM	0.254948071879253	0.122349874525692	91	81	1	UBN1
CD8 TEM	0.255058432695917	0.264927955181474	63	55	1	MAPK9
CD8 TEM	0.255092601819593	-0.124574451990233	119	131	1	RBM4
CD8 TEM	0.255294932371763	0.175560952475809	81	71	1	MRPS6
CD8 TEM	0.255597072037811	0.340216082485711	24	19	1	MYOM1
CD8 TEM	0.255688164327384	-0.179553321989852	36	43	1	RFC3
CD8 TEM	0.255966921385869	-0.294499453432545	25	0.03	1	SYS1
CD8 TEM	0.256130033120852	-0.298972930011853	19	25	1	LMNB1
CD8 TEM	0.256226934702777	0.312862432245176	22	17	1	PARD6B
CD8 TEM	0.256244319176222	0.133016279675892	0.15	138	1	SSR2
CD8 TEM	0.256269579779139	0.335317283072872	22	17	1	CCDC43
CD8 TEM	0.256379289613164	0.689425783709384	13	9	1	EFHC2
CD8 TEM	0.256445004592741	0.264927955181474	34	28	1	MRPL43
CD8 TEM	0.256604168903125	-0.210651086032422	29	36	1	FMNL3
CD8 TEM	0.256642467097985	-0.283376074960834	27	33	1	AGAP2
CD8 TEM	0.25716159077549	0.20668281414552	75	66	1	MGAT1
CD8 TEM	0.257230766247151	0.256515715365274	26	21	1	GPATCH1
CD8 TEM	0.257529802106652	0.214887272681878	39	33	1	CRKL
CD8 TEM	0.257599295410441	-0.140837151413526	516	512	1	RPSA
CD8 TEM	0.257647681546858	0.177465113931134	29	23	1	FZD3
CD8 TEM	0.257651705245652	0.49625350128793	13	9	1	HRH2
CD8 TEM	0.257774455355277	-0.257024748013882	27	34	1	KXD1
CD8 TEM	0.257780636117419	-0.263320154545362	21	26	1	UBIAD1
CD8 TEM	0.257785406196406	-0.48714453137494	8	12	1	TIMP2
CD8 TEM	0.257805396733792	0.527962361015267	13	9	1	AC010320.2
CD8 TEM	0.257819110937847	-0.413143949931164	8	12	1	ZNF48
CD8 TEM	0.257876212451128	0.108083598666924	95	84	1	NBEAL1
CD8 TEM	0.258327929999148	0.201055772015089	65	57	1	CD300A
CD8 TEM	0.258358266500642	-0.425743986710797	8	12	1	EIF3C
CD8 TEM	0.258411329875393	0.130442622994453	92	82	1	WASL
CD8 TEM	0.25851905270926	0.251988899473975	48	0.04	1	JPT1
CD8 TEM	0.25862187776255	0.459943937586616	13	9	1	ZMYM3
CD8 TEM	0.258924111923207	0.434852956623786	13	9	1	ZNF117
CD8 TEM	0.258924111923207	0.434852956623786	13	9	1	TIPIN
CD8 TEM	0.258925435177999	0.204985414725192	24	19	1	HINT3
CD8 TEM	0.259142260693907	0.264927955181474	37	0.03	1	RWDD3
CD8 TEM	0.259317411172545	0.208861892760715	0.12	109	1	KDM3A
CD8 TEM	0.259484688724988	0.38594335614284	13	9	1	AC092640.1
CD8 TEM	0.259484688724988	0.38594335614284	13	9	1	AC021054.1
CD8 TEM	0.259494483627723	-0.234501731387743	69	78	1	PIGL
CD8 TEM	0.259506946466654	-0.166251754917253	278	0.29	1	EIF3A
CD8 TEM	0.259571260442572	0.115624011337379	44	37	1	NUDCD1
CD8 TEM	0.259618959040798	0.286754317634652	48	41	1	NOL9
CD8 TEM	0.259756154247231	0.400087538463109	17	13	1	AC010618.3
CD8 TEM	0.259914590868748	-0.15010954409737	31	38	1	ATP6V0E2
CD8 TEM	0.260143217960229	0.18003905759496	75	66	1	RAD54L2
CD8 TEM	0.260287816120382	0.604777958066099	11	8	1	AC008119.1
CD8 TEM	0.26057123154076	-0.160093632669992	62	71	1	GIMAP2
CD8 TEM	0.260622349422577	-0.657069532817253	9	12	1	AC024267.4
CD8 TEM	0.260779235746513	0.14207120739594	26	21	1	DHX37
CD8 TEM	0.260790729353004	0.281606696328105	48	41	1	ZMAT1
CD8 TEM	0.260796566856679	0.550330174043722	11	8	1	MMP23B
CD8 TEM	0.260796566856679	0.550330174043722	11	8	1	AC004112.1
CD8 TEM	0.260796566856679	0.550330174043722	11	8	1	FHOD1
CD8 TEM	0.260796566856679	0.550330174043722	11	8	1	TUBG2
CD8 TEM	0.261023253593549	0.380405172601409	17	13	1	HDDC3
CD8 TEM	0.261103515310403	0.51731511681576	11	8	1	MRPL15
CD8 TEM	0.261347588823927	0.264927955181474	43	36	1	NDUFA6
CD8 TEM	0.261352454892644	0.112924861736424	108	97	1	EDEM3
CD8 TEM	0.261389354747231	-0.247406745452285	56	64	1	CXorf38
CD8 TEM	0.261488325246177	0.348696312874071	27	22	1	NTAN1
CD8 TEM	0.261600007593993	0.238455743820283	32	26	1	RBM48
CD8 TEM	0.261676043087781	0.349461465393141	17	13	1	ZFHX2-AS1
CD8 TEM	0.261983101943906	-0.5286211673511	9	12	1	USP21
CD8 TEM	0.262019696851442	0.207784048077865	57	49	1	TERF2
CD8 TEM	0.26206875257599	0.194224963838272	66	57	1	ZNF512
CD8 TEM	0.26212393821372	0.406283804427016	11	8	1	LMNB2
CD8 TEM	0.26212393821372	0.406283804427016	11	8	1	LENG8-AS1
CD8 TEM	0.262155613073643	0.108624724302798	0.11	99	1	KDM2B
CD8 TEM	0.262192980917036	0.434852956623786	25	19	1	BORCS6
CD8 TEM	0.262314105477428	0.10953427253565	137	125	1	PARN
CD8 TEM	0.262581514477859	-0.472037638984733	9	12	1	KAT2A
CD8 TEM	0.262823564172474	0.243035349332632	45	38	1	AP000787.1
CD8 TEM	0.262943635497734	0.245819132233769	11	8	1	ZNF583
CD8 TEM	0.263045185741314	0.215761898377589	51	44	1	AP002495.1
CD8 TEM	0.26305844499532	0.22840207915636	17	13	1	FPGT
CD8 TEM	0.263093585502267	0.272581527724909	29	24	1	CNOT3
CD8 TEM	0.26315508727737	0.423075788847433	25	19	1	DAGLB
CD8 TEM	0.263180843235245	-0.413143949931164	9	12	1	AC116158.3
CD8 TEM	0.263180843235245	-0.413143949931164	9	12	1	AP5S1
CD8 TEM	0.263282023766971	-0.458231839459702	9	12	1	HIST1H2AG
CD8 TEM	0.263584768325192	0.122908950309046	113	102	1	RECQL
CD8 TEM	0.263586639481273	-0.139138426276367	104	116	1	APPBP2
CD8 TEM	0.263919410623728	0.219647075880608	51	44	1	LAMP2
CD8 TEM	0.264079393101815	0.177944653586834	51	43	1	DNAJC16
CD8 TEM	0.264094296796776	0.258696001469959	35	28	1	WDR61
CD8 TEM	0.264099320566048	-0.250511441055208	45	53	1	SH3YL1
CD8 TEM	0.264190513512228	0.155826518022091	69	0.06	1	RPRD1B
CD8 TEM	0.264436753790473	0.197813759322936	32	26	1	TPCN1
CD8 TEM	0.264534610295122	0.251253018284397	58	0.05	1	CCZ1
CD8 TEM	0.264572379154295	0.217099430090859	76	67	1	TMED9
CD8 TEM	0.264588980624085	0.208344426815106	43	36	1	MIOS
CD8 TEM	0.264719104238922	0.356850444622513	25	19	1	PAN2
CD8 TEM	0.264799197865295	0.20943284258977	0.06	52	1	VDAC2
CD8 TEM	0.264997291367813	0.27338953392967	49	41	1	LRRC8A
CD8 TEM	0.265011089757612	0.377137458767499	22	17	1	GLI4
CD8 TEM	0.265044548509947	-0.174357090344047	49	57	1	LINC01237
CD8 TEM	0.265756894572494	0.325228465449288	25	19	1	CCDC117
CD8 TEM	0.265842446448145	0.275196290635301	0.02	15	1	CAD
CD8 TEM	0.265986114646777	-0.194052891684967	85	94	1	PTBP1
CD8 TEM	0.266133979136912	0.123651268329482	0.1	89	1	USP53
CD8 TEM	0.2662874286098	0.111631544714903	178	165	1	KIF5B
CD8 TEM	0.266633061148439	0.311794560219448	32	26	1	GSK3A
CD8 TEM	0.266921834003125	-0.458231839459702	9	13	1	C2
CD8 TEM	0.267064547071208	0.142443948656478	69	0.06	1	ZNF160
CD8 TEM	0.26710153844317	0.118180587187919	68	59	1	ANAPC10
CD8 TEM	0.26711219240097	-0.283376074960835	42	49	1	POLR3E
CD8 TEM	0.267204695750862	0.293497107378244	43	36	1	ECI2
CD8 TEM	0.267263137033577	-0.126064070130719	49	57	1	XPNPEP3
CD8 TEM	0.267365443622297	0.184309494973189	0.04	33	1	PACS2
CD8 TEM	0.267401406119927	0.27798410800692	32	26	1	GPR180
CD8 TEM	0.267416456306893	-0.235839418123254	65	73	1	RBM38
CD8 TEM	0.267546751141098	-0.401648311093335	9	13	1	CLECL1
CD8 TEM	0.267751197780186	0.176391280579816	35	28	1	DDX49
CD8 TEM	0.2678060066812	0.455611516790583	16	12	1	ANKRD40
CD8 TEM	0.267870183432254	0.19566529274436	54	46	1	CBX5
CD8 TEM	0.267872121895337	0.197813759322937	25	19	1	ZNF350
CD8 TEM	0.268099613969565	0.474381320810424	16	12	1	NFKBID
CD8 TEM	0.268128834087093	0.434852956623787	16	12	1	EIF5A2
CD8 TEM	0.26853835625598	0.300551864912195	32	26	1	AC098829.1
CD8 TEM	0.268873443153072	0.163550934806392	109	99	1	TRAF1
CD8 TEM	0.26897960877992	0.19154207125057	122	111	1	DZIP3
CD8 TEM	0.269033540873828	0.238161045618688	0.04	34	1	PDIA4
CD8 TEM	0.269095031371897	0.375959267570217	16	12	1	GATD1
CD8 TEM	0.269378089391694	0.108278496880059	0.15	137	1	ERP44
CD8 TEM	0.269392100311386	-0.565147043376214	9	13	1	AC100810.1
CD8 TEM	0.269739280713117	0.335317283072871	16	12	1	AC009313.1
CD8 TEM	0.269739280713117	0.335317283072871	16	12	1	WIZ
CD8 TEM	0.269739280713117	0.335317283072871	16	12	1	TTLL12
CD8 TEM	0.269795167889169	-0.353642938182503	58	66	1	MPZL3
CD8 TEM	0.270072072623877	0.171818550789991	32	26	1	C1orf162
CD8 TEM	0.270581607648616	0.190927373737697	52	44	1	BECN1
CD8 TEM	0.270697791381291	-0.458231839459702	9	13	1	AC004585.1
CD8 TEM	0.270738864147509	0.171818550789991	16	12	1	MRPL40
CD8 TEM	0.270847261732425	0.186925443180201	32	26	1	DEAF1
CD8 TEM	0.270860087360844	0.121970001339431	103	92	1	TANGO6
CD8 TEM	0.270958815434072	0.109838881862681	184	0.17	1	RC3H2
CD8 TEM	0.270962300907359	-0.294018955496083	61	0.07	1	KHDC4
CD8 TEM	0.270987076207852	0.390458837265332	27	22	1	DVL3
CD8 TEM	0.271192112171181	0.464600300017838	18	14	1	UFL1-AS1
CD8 TEM	0.271434170991579	0.278733754706504	46	39	1	BICD2
CD8 TEM	0.271538538549931	0.390458837265333	38	32	1	TOP3A
CD8 TEM	0.271542944657175	0.119280356776247	78	69	1	MSL1
CD8 TEM	0.271569452038487	0.162480686210657	32	26	1	TMTC4
CD8 TEM	0.271697660147873	-0.176104752630315	117	129	1	HNRNPF
CD8 TEM	0.27177776460704	0.314853180513156	41	34	1	TEP1
CD8 TEM	0.272012352670811	-0.285624514753851	61	69	1	MAF 1,00
CD8 TEM	0.27215587035432	-0.15010954409737	94	104	1	MKNK2
CD8 TEM	0.272426184761956	0.410605410377109	25	0.02	1	ELOF1
CD8 TEM	0.27243892495689	0.157557857664823	66	58	1	ANAPC4
CD8 TEM	0.272606226298341	0.51731511681576	0.02	16	1	AC053527.2
CD8 TEM	0.272732533471012	0.175994226761185	73	64	1	MCMBP
CD8 TEM	0.272787669395014	0.264927955181474	38	31	1	B4GALT3
CD8 TEM	0.272902636620708	0.153797143151952	76	67	1	DHX29
CD8 TEM	0.273023417460344	0.156779151325851	72	63	1	CNPY3
CD8 TEM	0.273100924347874	-0.214815233485186	42	49	1	METTL8
CD8 TEM	0.27317022763557	-0.30988998813414	0.05	57	1	SGSM3
CD8 TEM	0.273308307810282	-0.15010954409737	0.11	121	1	PGK 1,00
CD8 TEM	0.27348672348814	0.400087538463109	18	14	1	DTX2
CD8 TEM	0.273527818809828	-0.225660577104547	41	48	1	C5orf24
CD8 TEM	0.273707735501602	0.212460535287338	49	42	1	ALG13-AS1
CD8 TEM	0.273856271125437	0.158994510432409	63	55	1	TPP1
CD8 TEM	0.273931644584921	0.289175501428151	33	27	1	ALS2
CD8 TEM	0.274137515118499	0.288774697135842	27	22	1	ENGASE
CD8 TEM	0.274201590370134	-0.223088989454475	94	103	1	HMGB2
CD8 TEM	0.274300827567052	0.464600300017838	0.02	16	1	PROCR
CD8 TEM	0.274531992068297	0.384927731292104	0.03	25	1	METRN
CD8 TEM	0.274596063193901	0.270466138722904	38	31	1	EXOSC9
CD8 TEM	0.27463550658478	-0.364234349450218	0.01	14	1	KIF5C
CD8 TEM	0.274849509603515	-0.129499264422084	59	67	1	EMC3
CD8 TEM	0.27491690897181	0.277311679637306	18	14	1	LGALS3
CD8 TEM	0.274925365630052	0.12197000133943	57	49	1	ZBED4
CD8 TEM	0.27521841942004	0.519741854210299	14	0.01	1	CHRNE
CD8 TEM	0.275249907502337	0.31383755566242	18	14	1	AC015813.1
CD8 TEM	0.275555439589664	0.182465794989501	46	39	1	PWWP3A
CD8 TEM	0.275579386001503	-0.241643093563312	0.1	0.11	1	EIF3L
CD8 TEM	0.27558405845643	0.11949751565991	146	133	1	MTPN
CD8 TEM	0.275629380727566	0.161092144196934	0.03	24	1	IER3IP1
CD8 TEM	0.275871805264464	0.25487429051755	59	51	1	HSD17B4
CD8 TEM	0.276171460819343	0.364463628732388	14	0.01	1	AC025917.1
CD8 TEM	0.276230603420232	-0.112495252297593	111	122	1	CANX
CD8 TEM	0.276259761430341	0.124329625008674	57	49	1	MON1B
CD8 TEM	0.276341766045072	0.264927955181474	25	0.02	1	THAP7
CD8 TEM	0.276664303385342	0.156551794136682	79	0.07	1	WDR59
CD8 TEM	0.276776151392492	-0.48452858316793	0.01	14	1	AC253572.2
CD8 TEM	0.27682212019523	0.360505615163705	42	35	1	ELOA-AS1
CD8 TEM	0.27699943096091	0.281606696328105	25	0.02	1	CKAP2
CD8 TEM	0.277028478500695	0.212460535287338	52	45	1	ARFGAP2
CD8 TEM	0.277382836009162	0.312862432245176	23	18	1	LAS1L
CD8 TEM	0.277451015979816	0.219124265568349	14	0.01	1	AP001628.1
CD8 TEM	0.27766404979042	0.287295768209928	25	0.02	1	TTLL11
CD8 TEM	0.277717225627715	0.236913579011877	56	49	1	PFDN1
CD8 TEM	0.27777373348595	0.297349432873851	0.02	16	1	PHYH
CD8 TEM	0.277851867334405	0.375959267570217	44	38	1	ANKRA2
CD8 TEM	0.278037941040852	0.185493487687069	91	81	1	ANGEL2
CD8 TEM	0.278099946986519	-0.292128548969798	37	44	1	SCYL3
CD8 TEM	0.278181386819577	-0.162440346008089	99	0.11	1	SIPA1
CD8 TEM	0.278306729503975	0.264927955181474	35	29	1	VPS9D1
CD8 TEM	0.278695371261661	0.620408609779863	12	8	1	TMEM273
CD8 TEM	0.278784447584984	-0.248289938036274	0.06	68	1	ZNF81
CD8 TEM	0.278896131850278	0.254280710981965	0.02	16	1	ADORA2A
CD8 TEM	0.278954638193656	0.201362826404007	33	27	1	CPSF1
CD8 TEM	0.278954820398122	-0.519343353763088	11	15	1	AC027279.1
CD8 TEM	0.279583322399454	-0.472037638984732	11	15	1	SLC22A15
CD8 TEM	0.279690155151946	0.10021380998687	95	85	1	NDUFB2
CD8 TEM	0.280078392007056	0.142672205130475	0.02	16	1	DIP2C
CD8 TEM	0.28012009041584	0.487320376517921	12	8	1	SPSB1
CD8 TEM	0.28064791469045	-0.276742982628387	49	57	1	PSMD4
CD8 TEM	0.280991761559685	0.409317864516648	12	8	1	HECW2
CD8 TEM	0.28110184476639	0.107048295399754	0.02	16	1	CATSPERE
CD8 TEM	0.281158687245237	0.237816109564232	53	46	1	LSG1
CD8 TEM	0.281158840032808	0.122416310713722	55	47	1	NUDT4
CD8 TEM	0.281515106498117	0.627498034566182	0.01	7	1	BCL2L12
CD8 TEM	0.281515106498117	0.627498034566182	0.01	7	1	AL390198.1
CD8 TEM	0.281549750056824	0.356850444622513	12	8	1	JMJD7
CD8 TEM	0.281630292142224	-0.15010954409737	75	84	1	UQCRC2
CD8 TEM	0.281668301067509	0.15909504316935	96	86	1	SHLD1
CD8 TEM	0.281784283372908	0.643439578435204	0.01	7	1	HMGN5
CD8 TEM	0.281821221967172	0.18641592700295	61	54	1	VAC14
CD8 TEM	0.282109377041473	0.15474503743105	122	111	1	XAF1
CD8 TEM	0.282282666710912	0.586856050068836	0.01	7	1	B4GALT6
CD8 TEM	0.282330929417083	0.183791192456068	52	45	1	GADD45B
CD8 TEM	0.282517460403777	0.501967152482322	0.01	7	1	AC123768.3
CD8 TEM	0.282517460403777	0.501967152482322	0.01	7	1	AC018557.1
CD8 TEM	0.282544127381081	0.160041383013638	124	113	1	ATP5F1D
CD8 TEM	0.283190629271688	0.154745037431051	46	39	1	PRDM4
CD8 TEM	0.283319626053572	0.402431478931408	0.01	7	1	NBPF10
CD8 TEM	0.283349860936286	0.282849863178736	56	49	1	TDP1
CD8 TEM	0.283745146746307	0.184309494973189	52	45	1	WWC3
CD8 TEM	0.283870163316592	0.116245220028035	101	91	1	VEZT
CD8 TEM	0.284019984018486	-0.250511441055208	49	57	1	FLII
CD8 TEM	0.284060528416552	0.327937752707274	16	12	1	PTCD1
CD8 TEM	0.284129103929247	0.309322074539927	0.01	7	1	CYP2U1
CD8 TEM	0.28428755000376	0.145237951686675	231	217	1	ARID1A
CD8 TEM	0.284357081157364	0.358904103390487	16	12	1	TMEM101
CD8 TEM	0.284361385186308	0.264927955181474	0.01	7	1	GAS2
CD8 TEM	0.284634025996722	0.16750555791891	71	62	1	VPS26C
CD8 TEM	0.284747250041731	0.304456319368111	16	12	1	AC008781.2
CD8 TEM	0.285006377140199	0.350319446412119	26	0.02	1	ECHS1
CD8 TEM	0.285368916067101	0.257548424815876	28	23	1	UBR7
CD8 TEM	0.285597284034153	0.168572891286338	47	0.04	1	C12orf4
CD8 TEM	0.285627753338966	0.383322655983704	23	18	1	HMGCL
CD8 TEM	0.285627753338966	0.383322655983704	23	18	1	AC090644.1
CD8 TEM	0.285753374792645	0.120994291712309	105	95	1	ARHGEF7
CD8 TEM	0.285919021230032	0.138015842699254	186	174	1	CARD8
CD8 TEM	0.286007709023357	0.142245435406645	71	62	1	ATP11A
CD8 TEM	0.286154742317588	-0.472037638984732	12	16	1	CNBD2
CD8 TEM	0.286534214119722	0.133197256762685	108	98	1	REX1BD
CD8 TEM	0.28666120261309	0.281606696328105	26	0.02	1	CHCHD5
CD8 TEM	0.28666120261309	0.281606696328105	26	0.02	1	MED31
CD8 TEM	0.286675023950297	-0.189637908284007	61	69	1	NFATC1
CD8 TEM	0.286752846064013	0.259766250065695	42	35	1	CTSA
CD8 TEM	0.286817417615413	0.125951542032663	148	136	1	LBR
CD8 TEM	0.286873695898761	0.19384485711999	44	37	1	ELMOD2
CD8 TEM	0.286877280001073	0.390458837265333	21	16	1	ACAP3
CD8 TEM	0.286967552797357	-0.277865091295743	47	54	1	PSMB6
CD8 TEM	0.287012970539507	0.340876808414772	23	18	1	C12orf73
CD8 TEM	0.287046177150404	0.11183644596176	109	99	1	PPM1K
CD8 TEM	0.287102801438749	-0.590682135483352	13	17	1	ZNF558
CD8 TEM	0.28734717764945	0.373452411959643	21	16	1	TAF1C
CD8 TEM	0.28734717764945	0.373452411959643	21	16	1	DAPK3
CD8 TEM	0.287686581131052	-0.552207987668716	12	16	1	P2RY11
CD8 TEM	0.287690891321396	-0.31360827638025	32	38	1	ALDH9A1
CD8 TEM	0.288039877317001	0.264927955181474	18	14	1	ALKBH6
CD8 TEM	0.288378452878949	0.300551864912195	18	14	1	F11R
CD8 TEM	0.28838093855231	0.233805437685693	47	0.04	1	DGCR8
CD8 TEM	0.288529642326351	0.197813759322937	26	0.02	1	PTPN23
CD8 TEM	0.288548298221881	0.226744761293586	36	0.03	1	TSGA10
CD8 TEM	0.288549415641085	0.149971848491743	91	81	1	LMAN1
CD8 TEM	0.288553968159824	0.260522776061473	48	41	1	DELE1
CD8 TEM	0.288689086295071	0.276155210604728	18	14	1	PTRHD1
CD8 TEM	0.288719344259507	0.327937752707274	34	28	1	POLM
CD8 TEM	0.288815382425503	-0.272593550622365	33	39	1	MVD
CD8 TEM	0.288824463494971	0.241315397959522	44	38	1	FKBP1A
CD8 TEM	0.288994621477402	0.259766250065695	39	33	1	IGFLR1
CD8 TEM	0.289001208515328	-0.413143949931165	13	17	1	ZNF584
CD8 TEM	0.289041534395028	0.22114626315356	87	78	1	ST3GAL3
CD8 TEM	0.289519937539856	-0.387148741398219	13	17	1	TIMM10B
CD8 TEM	0.289727386491409	0.545035874374209	14	0.01	1	DSN1
CD8 TEM	0.2898542451061	-0.235627615283428	56	63	1	PDK1
CD8 TEM	0.289863867810177	0.183627853079625	39	33	1	AMN1
CD8 TEM	0.289889138681235	0.15389664279273	85	76	1	GRSF1
CD8 TEM	0.289905869628714	0.181599571582578	78	0.07	1	APAF1
CD8 TEM	0.289914973308046	0.230494458117599	31	25	1	MRPS7
CD8 TEM	0.290016136001702	0.345585618526698	54	47	1	LINC00174
CD8 TEM	0.290365473624437	0.290463047288611	23	18	1	TEX2
CD8 TEM	0.290661146303476	-0.443840747154081	13	17	1	USP30
CD8 TEM	0.291019335631644	0.457573033123869	14	0.01	1	AL109811.2
CD8 TEM	0.291189605288028	0.279574731145875	28	23	1	RRM2B
CD8 TEM	0.291419512335648	-0.435511762959619	14	18	1	RFK
CD8 TEM	0.291657406460412	0.212460535287338	21	16	1	EIF3J-DT
CD8 TEM	0.291679305840575	0.411769343510745	14	0.01	1	RFX5
CD8 TEM	0.291702560637797	0.39421097212644	14	0.01	1	ITPRIPL1
CD8 TEM	0.292220396151429	0.159218514010359	95	86	1	PPM1G
CD8 TEM	0.292345202116899	-0.353642938182503	14	18	1	MEPCE
CD8 TEM	0.292358134939275	0.1869254431802	62	55	1	KDM5C
CD8 TEM	0.292641464138479	0.344655147652208	14	0.01	1	ALAS1
CD8 TEM	0.292707333864686	0.374981500646387	26	21	1	TTPAL
CD8 TEM	0.292914346794836	0.31383755566242	48	41	1	ZNF346
CD8 TEM	0.292934034176384	0.282331001442919	54	47	1	MIPEP
CD8 TEM	0.2931189939622	0.22736454222499	0.06	52	1	ZNF529
CD8 TEM	0.293289873553784	-0.34865522347945	27	33	1	CDIPT
CD8 TEM	0.293618361053964	0.280524810232492	14	0.01	1	ALG3
CD8 TEM	0.293800651074407	-0.229060885492192	67	75	1	RAB11FIP2
CD8 TEM	0.293840236237495	0.297349432873851	31	26	1	HPRT1
CD8 TEM	0.294220254207015	-0.365838235152808	14	18	1	P2RX5
CD8 TEM	0.294226407279637	0.183791192456068	53	46	1	RAB1B
CD8 TEM	0.294339225968518	-0.244968730438812	46	54	1	CEBPB
CD8 TEM	0.294369798992202	0.147276366527201	85	76	1	DGKE
CD8 TEM	0.294429679884003	0.157071965420806	59	51	1	FAM13A
CD8 TEM	0.294544358993609	0.133683421903221	94	84	1	MED14
CD8 TEM	0.294597410745511	0.16023057651478	14	0.01	1	NLRX1
CD8 TEM	0.29460040800916	0.236913579011877	14	0.01	1	TFR2
CD8 TEM	0.294601245460624	0.279141814401175	54	47	1	ZNF251
CD8 TEM	0.2946610960381	-0.189103675713234	31	37	1	ULK1
CD8 TEM	0.294746668877036	0.118379291828532	23	18	1	ACACB
CD8 TEM	0.295012566696863	-0.351743405267021	24	29	1	ZC3H12B
CD8 TEM	0.295174189560781	-0.207442719163322	32	38	1	ADHFE1
CD8 TEM	0.295229690927987	-0.516237442895268	21	26	1	NAXE
CD8 TEM	0.29532853430527	-0.48452858316793	21	26	1	CD79A
CD8 TEM	0.295367561047566	0.422469232167954	24	19	1	PIK3C2B
CD8 TEM	0.295435352692835	0.198618610133708	69	61	1	SLC33A1
CD8 TEM	0.295547354754051	0.131661424318009	56	49	1	RPE
CD8 TEM	0.295609594596017	0.303922086797337	43	36	1	BTBD2
CD8 TEM	0.295680069173895	-0.472037638984732	16	0.02	1	DNPH1
CD8 TEM	0.295919707622256	0.290463047288611	26	21	1	DEGS2
CD8 TEM	0.295929096607666	0.31383755566242	49	42	1	TDRD7
CD8 TEM	0.295979581544879	0.487320376517921	17	13	1	PALB2
CD8 TEM	0.296044158966965	0.144633721463761	114	104	1	IKBKB
CD8 TEM	0.296110823251498	0.115624011337379	0.09	81	1	PRPF18
CD8 TEM	0.296150248573886	0.102656526282597	71	63	1	SLIRP
CD8 TEM	0.296489768415665	0.287576694126674	45	39	1	NDUFAF7
CD8 TEM	0.296562020774523	0.296146685792194	45	39	1	COMMD2
CD8 TEM	0.29673401270753	0.136194641059271	85	76	1	CTR9
CD8 TEM	0.296749521103324	-0.20539197959856	56	64	1	ORAI1
CD8 TEM	0.296852271671727	-0.398037057540956	22	27	1	MRPS14
CD8 TEM	0.296897679629747	0.138235950265611	62	55	1	RBM10
CD8 TEM	0.296967848213556	0.195025941951317	42	36	1	NAA10
CD8 TEM	0.29723212741021	0.258355301257987	31	26	1	ZNF383
CD8 TEM	0.297716367589533	-0.306228746014653	15	19	1	ZNF813
CD8 TEM	0.297914660796613	-0.262584273355783	15	19	1	REC8
CD8 TEM	0.29805000783394	-0.292128548969798	26	31	1	RBM7
CD8 TEM	0.298157628317483	-0.478163741781574	17	22	1	ITGA1
CD8 TEM	0.298166943925877	-0.289834307763983	25	0.03	1	ACSL6
CD8 TEM	0.298203809359758	-0.183276408032569	75	84	1	USF2
CD8 TEM	0.298240123478716	-0.265586761517306	26	32	1	ITPRID2
CD8 TEM	0.298400878416293	-0.185733453828091	69	78	1	MITD1
CD8 TEM	0.298408805626774	-0.388269281292135	17	22	1	LENG9
CD8 TEM	0.298476409367488	0.487320376517921	12	9	1	AC005306.1
CD8 TEM	0.298551762395085	-0.431880512512749	22	27	1	CCP110
CD8 TEM	0.298679770056794	0.302402660600136	24	19	1	CNP
CD8 TEM	0.298695827722632	-0.30211263754242	16	0.02	1	AC005332.4
CD8 TEM	0.298873613875449	0.208971549207458	26	21	1	TMCO3
CD8 TEM	0.2988837503886	0.380405172601409	17	13	1	GNB1L
CD8 TEM	0.299127381211006	0.384226883553818	19	15	1	HIST1H3D
CD8 TEM	0.299211604174262	-0.332973601247181	17	21	1	TIMM9
CD8 TEM	0.299284769475947	-0.227415270264819	86	95	1	AHI1
CD8 TEM	0.299359338996272	0.176700772169738	31	26	1	SIDT2
CD8 TEM	0.299400556667711	0.409317864516648	12	9	1	RELL2
CD8 TEM	0.299433997727476	0.347390115373448	21	17	1	TOLLIP
CD8 TEM	0.299984591040209	-0.372501965433818	18	23	1	ZNF551
CD8 TEM	0.300118359682119	0.211156698740492	67	59	1	SEC13
CD8 TEM	0.300142775979725	0.164763793256042	0.1	91	1	GNB5
CD8 TEM	0.300162775769822	0.245819132233769	34	28	1	REXO2
CD8 TEM	0.300565987393641	0.10169760631317	105	95	1	EPRS
CD8 TEM	0.300590271329587	0.205549408102542	51	44	1	INTS1
CD8 TEM	0.300594553641791	0.195886310751822	57	0.05	1	AP1B1
CD8 TEM	0.300637628849466	0.30556993967882	21	17	1	AC073111.4
CD8 TEM	0.300820988249103	0.177695117126661	54	47	1	POLR2G
CD8 TEM	0.300932133446523	0.282849863178736	12	9	1	AFDN
CD8 TEM	0.300942809429049	-0.350408194583202	19	24	1	TRMT6
CD8 TEM	0.300959666354045	-0.15010954409737	77	86	1	SAP18
CD8 TEM	0.301070584669255	-0.316759413506822	18	23	1	HMGA1P4
CD8 TEM	0.30127701725993	-0.277865091295743	23	28	1	RIT1
CD8 TEM	0.301318877388141	-0.305387769575281	18	23	1	AC245060.5
CD8 TEM	0.301332193773317	-0.250636420051335	43	0.05	1	ERVK3-1
CD8 TEM	0.30139897892251	0.150195739090197	63	55	1	HAUS6
CD8 TEM	0.301501160012466	0.149450737761537	53	46	1	PLEKHA8
CD8 TEM	0.301522901064698	-0.287613067847305	22	27	1	RCBTB1
CD8 TEM	0.301604646178145	0.125070291598513	137	125	1	SLC44A2
CD8 TEM	0.301604717992135	0.217622240403117	37	31	1	ZNF701
CD8 TEM	0.301614845481123	-0.214239881517086	129	139	1	TMEM63A
CD8 TEM	0.30190523265448	-0.228112056098643	24	29	1	CZIB
CD8 TEM	0.301912743333845	0.377822011587408	26	22	1	CC2D1A
CD8 TEM	0.30241720030658	-0.243218948488852	18	23	1	SPART
CD8 TEM	0.302459279063491	0.212460535287338	34	28	1	RAD51D
CD8 TEM	0.302497798555854	-0.15010954409737	69	77	1	EVI2A
CD8 TEM	0.302637320587462	-0.261140856486114	22	27	1	IFT20
CD8 TEM	0.30265789230599	0.643439578435204	0.01	7	1	ZNF90
CD8 TEM	0.302751194862061	-0.195197433625908	55	62	1	TRADD
CD8 TEM	0.303058196680572	0.115784515875664	123	113	1	SFXN1
CD8 TEM	0.303205259403898	0.586856050068836	0.01	7	1	RNFT2
CD8 TEM	0.303230286403986	0.318039291641036	35	29	1	RBSN
CD8 TEM	0.303309440048414	-0.287613067847305	0.02	25	1	NIFK-AS1
CD8 TEM	0.303346056034446	0.181966506166075	39	33	1	AC078881.1
CD8 TEM	0.303349617560883	0.15350667251305	61	53	1	UBLCP1
CD8 TEM	0.303355953257739	0.169647451748365	0.07	62	1	ZNF141
CD8 TEM	0.303920562252507	-0.26287747425932	51	58	1	SLA2
CD8 TEM	0.304067947863025	0.493746645677355	0.01	7	1	CLCF1
CD8 TEM	0.304244957830276	0.162480686210656	63	55	1	ZNF43
CD8 TEM	0.304263921628797	0.31518272596117	72	65	1	EFL1
CD8 TEM	0.304308397047509	0.466561816351124	0.01	7	1	ABLIM2
CD8 TEM	0.304308397047509	0.466561816351124	0.01	7	1	AC135050.6
CD8 TEM	0.304308397047509	0.466561816351124	0.01	7	1	AC007728.1
CD8 TEM	0.304330971872546	0.236913579011877	29	24	1	AGBL3
CD8 TEM	0.304501929855511	0.315554028251442	26	22	1	APOL1
CD8 TEM	0.304617008942483	0.434852956623787	0.01	7	1	NOXRED1
CD8 TEM	0.304694308199137	-0.219818515908775	43	0.05	1	RGS2
CD8 TEM	0.304840764782648	0.289175501428151	35	29	1	ARMC10
CD8 TEM	0.304946163623645	-0.245761783161057	102	111	1	NIPAL3
CD8 TEM	0.304973775584904	-0.329079685142689	49	56	1	GSR
CD8 TEM	0.305010844374536	0.323821644235042	0.01	7	1	AC009303.2
CD8 TEM	0.305028344554335	0.442232486989384	38	32	1	SNED1
CD8 TEM	0.305166700335517	0.373452411959643	0.01	7	1	AC023469.1
CD8 TEM	0.305231272361355	0.335317283072872	26	22	1	PAAF1
CD8 TEM	0.305248008780442	0.10114769396007	105	95	1	PSMB1
CD8 TEM	0.305618206742704	-0.143320378434731	0.09	99	1	TIGIT
CD8 TEM	0.306033115135149	0.285989570709304	0.01	7	1	AC018450.1
CD8 TEM	0.306033115135149	0.20352741051733	0.01	7	1	PLAGL2
CD8 TEM	0.306533259228075	0.373452411959643	29	24	1	COG1
CD8 TEM	0.306721566744558	0.145780689888469	64	56	1	FDPS
CD8 TEM	0.306905689528269	-0.178123920266967	64	72	1	SNRPB2
CD8 TEM	0.307166341910715	0.434852956623786	15	11	1	RTEL1
CD8 TEM	0.307296276320783	-0.200233023523206	87	96	1	UBXN1
CD8 TEM	0.307483775016464	0.252649625403037	35	29	1	BBS4
CD8 TEM	0.30756308696662	0.352390796431814	15	11	1	ZSCAN29
CD8 TEM	0.307671040182848	0.168498192498381	0.09	81	1	ITGB3BP
CD8 TEM	0.30779806960149	0.148114290198723	73	65	1	RNF126
CD8 TEM	0.30782814318313	0.39421097212644	15	11	1	LOXL2
CD8 TEM	0.307911531027967	0.23554414840038	35	29	1	EMG1
CD8 TEM	0.308065490184414	0.126155171588942	96	86	1	PIGN
CD8 TEM	0.308287217934785	0.335317283072871	29	24	1	C17orf67
CD8 TEM	0.308439952557994	0.264927955181474	24	19	1	AC011603.2
CD8 TEM	0.308520443050014	0.352390796431814	15	11	1	AC012360.3
CD8 TEM	0.309290399934909	-0.264280564016682	39	46	1	RAB11B
CD8 TEM	0.309301321391142	0.264927955181474	24	19	1	AL122035.1
CD8 TEM	0.309726628061733	-0.159824698930582	65	73	1	DPM1
CD8 TEM	0.310240774206269	0.250428385486358	15	11	1	AC114956.3
CD8 TEM	0.310458160510841	0.271717120844112	59	51	1	ELOC
CD8 TEM	0.310554250958856	-0.118794003631162	133	144	1	COPB1
CD8 TEM	0.310598933813849	0.147571004543315	109	99	1	TBC1D32
CD8 TEM	0.310635652343192	0.419256101572768	19	15	1	AC015871.1
CD8 TEM	0.310669329687457	0.416931048626523	17	13	1	NFE2L3
CD8 TEM	0.310745590584765	0.347390115373448	22	17	1	PIP4K2C
CD8 TEM	0.311013246936109	0.127992309825365	0.07	62	1	SH3BP1
CD8 TEM	0.311090411700647	0.247225953448015	24	19	1	GPN2
CD8 TEM	0.311867540323193	0.31383755566242	17	13	1	SIGMAR1
CD8 TEM	0.311882121094847	0.358904103390487	17	13	1	TOP3B
CD8 TEM	0.311967426686901	0.149450737761537	15	11	1	DNAJC25
CD8 TEM	0.311990905367423	0.30556993967882	22	17	1	PYGO2
CD8 TEM	0.31264581339851	0.341743552232304	19	15	1	GRAMD4
CD8 TEM	0.312930027953251	0.128749828898106	134	123	1	HBS1L
CD8 TEM	0.312932260556527	0.117823661149263	0.16	148	1	MGA
CD8 TEM	0.313038291889862	0.242805144283333	62	55	1	GCFC2
CD8 TEM	0.313096891512735	-0.302112637542421	38	44	1	MX1
CD8 TEM	0.313186145570086	0.175466327805136	43	37	1	FBXL14
CD8 TEM	0.313239469208999	0.264927955181474	22	17	1	ALAD
CD8 TEM	0.313313009070742	0.290463047288611	17	13	1	SLC51A
CD8 TEM	0.313423549837515	0.204321190477321	0.04	34	1	TBCEL
CD8 TEM	0.313480165585795	0.309322074539927	19	15	1	DDX51
CD8 TEM	0.313683586349778	-0.194503663455824	53	0.06	1	AZI2
CD8 TEM	0.314185689239114	-0.359056434368866	35	0.04	1	PBX2
CD8 TEM	0.314187388239982	0.281229767510574	38	32	1	IPP
CD8 TEM	0.314269291825833	-0.250636420051335	0.04	46	1	LARP1B
CD8 TEM	0.314726522139079	0.297349432873851	27	22	1	HDAC10
CD8 TEM	0.315324307273857	0.154147524462936	61	54	1	ECH1
CD8 TEM	0.315338858776537	0.225399590994837	43	37	1	DHX16
CD8 TEM	0.315412848285315	0.31937573920385	47	0.04	1	PDE6D
CD8 TEM	0.315451859598977	0.31937573920385	0.03	25	1	TIMM29
CD8 TEM	0.315569448997549	0.226453807366838	32	27	1	CISD2
CD8 TEM	0.315851786591246	0.221859233289588	19	15	1	C2orf76
CD8 TEM	0.315941415082726	0.218277861882652	32	27	1	MAN2C1
CD8 TEM	0.315953989866203	0.190434228957339	81	73	1	TMEM116
CD8 TEM	0.31620102071965	0.38594335614284	25	0.02	1	RAD51C
CD8 TEM	0.316657155462999	0.217261521551158	56	49	1	RRN3
CD8 TEM	0.316770822445553	-0.26692320908012	36	42	1	CYB5R3
CD8 TEM	0.316791187683521	0.293497107378244	0.03	25	1	RAD52
CD8 TEM	0.316794868254491	0.459943937586616	13	9	1	ZNF341
CD8 TEM	0.31686968285465	0.210562252064925	83	75	1	KANSL1L
CD8 TEM	0.317555736572342	0.344655147652208	13	9	1	AP002381.2
CD8 TEM	0.317770938066359	0.38594335614284	13	9	1	DCAF4
CD8 TEM	0.317862562098367	-0.287613067847305	36	42	1	NAIP
CD8 TEM	0.317929943736478	0.121803013082876	67	59	1	FBXW8
CD8 TEM	0.318183219688845	-0.26175489992628	64	71	1	RALGPS2
CD8 TEM	0.318208107590763	-0.219372206534484	0.2	209	1	CCNI
CD8 TEM	0.31821931104608	-0.15010954409737	42	48	1	LETMD1
CD8 TEM	0.318623230205145	0.165577610815847	75	67	1	RNF167
CD8 TEM	0.318624335912425	0.321196174828219	25	0.02	1	POLR2J
CD8 TEM	0.318649129450411	0.122656399754197	104	94	1	ZNFX1
CD8 TEM	0.31939629419146	-0.542426966876131	7	0.01	1	CD36
CD8 TEM	0.31939629419146	-0.542426966876131	7	0.01	1	KIF19
CD8 TEM	0.319495461845093	0.148114290198723	68	0.06	1	LIN54
CD8 TEM	0.319647382355562	-0.439616161292355	7	0.01	1	PI16
CD8 TEM	0.319648173394692	-0.565147043376213	7	0.01	1	MIR3936HG
CD8 TEM	0.319676745723187	0.256515715365274	41	35	1	TESK2
CD8 TEM	0.320027296903119	-0.472037638984733	7	0.01	1	SRD5A3
CD8 TEM	0.320189439057877	-0.454964125625791	7	0.01	1	FXYD7
CD8 TEM	0.320231194452182	-0.372501965433818	7	0.01	1	SLC2A9
CD8 TEM	0.320273803030527	-0.50374649871207	7	0.01	1	RAB31
CD8 TEM	0.320363718960973	0.250428385486358	0.03	25	1	MRPL9
CD8 TEM	0.320552444864409	-0.186635420122484	51	58	1	SLC25A45
CD8 TEM	0.320643103905612	0.179595901381711	41	35	1	CLSTN3
CD8 TEM	0.320792194148382	0.125951542032663	77	69	1	APOL3
CD8 TEM	0.320815675012213	-0.30211263754242	7	0.01	1	KLHL29
CD8 TEM	0.321440228537732	0.183627853079625	41	35	1	SOCS4
CD8 TEM	0.321609133553428	0.49625350128793	15	12	1	DBR1
CD8 TEM	0.321624836021465	-0.257024748013882	35	0.04	1	ACOT9
CD8 TEM	0.322156707635659	-0.177076591697639	69	77	1	CREM
CD8 TEM	0.322224023046492	0.21553992821931	0.03	25	1	WDR47
CD8 TEM	0.322569362445363	0.150756935262162	38	32	1	KCTD18
CD8 TEM	0.322672809352793	0.103647048148413	117	107	1	SAR1A
CD8 TEM	0.322681856947463	0.323821644235042	22	18	1	MGAT4B
CD8 TEM	0.322876509203505	0.146022549912654	43	37	1	2001-05-01
CD8 TEM	0.323154329108594	0.212460535287338	22	18	1	MORN3
CD8 TEM	0.323214070834267	0.220258905847745	66	59	1	GPR65
CD8 TEM	0.323756035754608	0.292408691603581	22	18	1	GEN1
CD8 TEM	0.323789063007401	0.38754724184543	0.02	16	1	AL157786.1
CD8 TEM	0.32391366923873	0.234554306137954	41	35	1	MTIF2
CD8 TEM	0.323955327649762	0.133986477264253	84	76	1	ABL2
CD8 TEM	0.323970125267197	0.284293280048405	22	18	1	AC008443.1
CD8 TEM	0.324065368124233	0.569782536709895	11	8	1	AL139317.5
CD8 TEM	0.324342809473927	0.604777958066099	11	8	1	SLC35G2
CD8 TEM	0.324342809473927	0.604777958066099	11	8	1	GOLGA6L9
CD8 TEM	0.324488244390951	-0.128083237767371	181	192	1	TRIR
CD8 TEM	0.324543089492358	0.288774697135842	27	23	1	CD59
CD8 TEM	0.324543089492358	0.288774697135842	27	23	1	TMEM138
CD8 TEM	0.32458654035445	0.190927373737697	15	12	1	LINC02320
CD8 TEM	0.32459384621604	-0.635536371267612	8	0.01	1	CC2D2B
CD8 TEM	0.324660011115369	0.355125764153052	0.02	16	1	POLRMT
CD8 TEM	0.325090515989395	-0.454964125625791	8	0.01	1	PFAS
CD8 TEM	0.325206717983651	0.380405172601409	17	14	1	DCTPP1
CD8 TEM	0.325260668504491	0.462867332793383	11	8	1	CERKL
CD8 TEM	0.325260668504491	0.462867332793383	11	8	1	ZNF433
CD8 TEM	0.325461640129142	-0.83816553778263	8	11	1	SYNM
CD8 TEM	0.325495518736379	0.243232884082155	38	33	1	MTX3
CD8 TEM	0.325545875029327	0.434852956623787	11	8	1	SNAPC4
CD8 TEM	0.325843601528919	0.256800074298074	51	44	1	RELA
CD8 TEM	0.325852172122432	0.283986290997158	51	44	1	FLNB
CD8 TEM	0.32590502212017	-0.294499453432545	8	0.01	1	LINC01259
CD8 TEM	0.326329036635186	0.182465794989501	15	12	1	MAP3K9
CD8 TEM	0.326445720413027	0.199474893692858	35	0.03	1	ELAC2
CD8 TEM	0.326757803718629	-0.342754622039767	31	37	1	GRN
CD8 TEM	0.327035011840131	0.19384485711999	15	12	1	CCDC39
CD8 TEM	0.327464702678695	0.254280710981965	0.02	16	1	AKR7A2
CD8 TEM	0.327515169161591	0.277311679637306	17	14	1	ZBTB5
CD8 TEM	0.327645733961396	-0.172477357125825	133	143	1	PIK3IP1
CD8 TEM	0.327974521676716	-0.242032033538409	33	38	1	YJU2
CD8 TEM	0.328162869816742	0.212460535287338	27	23	1	DHX34
CD8 TEM	0.328304400081148	-0.602621748794877	8	11	1	PDE6B
CD8 TEM	0.328486184628127	-0.18817758493089	0.08	89	1	TMX3
CD8 TEM	0.328820768015316	0.231761091246275	36	0.03	1	SIRT5
CD8 TEM	0.328865509161558	-0.50374649871207	8	11	1	GEMIN6
CD8 TEM	0.329067805480324	0.315554028251442	25	0.02	1	ZFAND2A
CD8 TEM	0.329230196536046	0.189376922174297	27	23	1	LINC00426
CD8 TEM	0.329791282426746	0.264927955181474	39	33	1	TG
CD8 TEM	0.329834097264742	0.181096364378003	17	14	1	CATSPERG
CD8 TEM	0.329942619659971	-0.760163025781357	9	12	1	TGFBI
CD8 TEM	0.330272091017962	0.289002090160331	57	0.05	1	SSNA1
CD8 TEM	0.330364946159505	0.174730146209896	44	38	1	KLRF1
CD8 TEM	0.330988267588368	-0.132187636100108	35	41	1	SBF1
CD8 TEM	0.331091012577174	-0.19710702363454	66	73	1	KANSL2
CD8 TEM	0.331216019504866	0.241081213227106	36	0.03	1	SS18L2
CD8 TEM	0.331239768516243	-0.191778723398444	221	231	1	REL
CD8 TEM	0.331380959297588	0.175376370203181	87	78	1	SAFB2
CD8 TEM	0.331611895343881	0.23554414840038	36	0.03	1	MRNIP
CD8 TEM	0.331886331255526	0.1330625073075	158	148	1	GOLGB1
CD8 TEM	0.331888329150701	0.380405172601409	23	18	1	MEF2B
CD8 TEM	0.33223647150303	0.225757357900796	45	39	1	POLR3A
CD8 TEM	0.332344067125136	-0.458231839459702	9	12	1	THAP2
CD8 TEM	0.332393704097826	0.166562825338497	0.06	52	1	CWC15
CD8 TEM	0.332429483386499	0.121192477720023	0.03	25	1	FAM185A
CD8 TEM	0.332608923775957	0.356850444622513	23	18	1	CAMKK2
CD8 TEM	0.333105005074131	0.175466327805136	44	38	1	CLPTM1L
CD8 TEM	0.333412933129538	-0.433902510097962	9	12	1	GK
CD8 TEM	0.333694268543208	0.27477574113782	42	36	1	CLN3
CD8 TEM	0.333741573403716	0.285989570709304	39	34	1	MBD3
CD8 TEM	0.333807812920026	0.152010069709812	0.09	82	1	MIAT
CD8 TEM	0.333814252123233	0.176118688223618	39	33	1	C8orf33
CD8 TEM	0.333846042030392	-0.206693072463738	9	12	1	TEX9
CD8 TEM	0.334059053873861	0.482158671402143	13	0.01	1	DUSP7
CD8 TEM	0.334177545370818	-0.132298267980909	68	76	1	WDTC1
CD8 TEM	0.334202575763085	0.144633721463761	113	104	1	RBBP4
CD8 TEM	0.334653444996294	0.245819132233769	42	36	1	DPH5
CD8 TEM	0.334859396197398	-0.23376747314428	31	36	1	C18orf32
CD8 TEM	0.335017031398031	0.201602019812645	84	76	1	GPR89B
CD8 TEM	0.335056832572203	0.121803013082876	72	65	1	TUFM
CD8 TEM	0.335081142346176	0.150399567155087	95	86	1	UBAP1
CD8 TEM	0.335141967016562	0.112924861736424	56	49	1	TBC1D10A
CD8 TEM	0.335376582232191	0.16183446221737	74	67	1	HGSNAT
CD8 TEM	0.335407930823048	0.257065837408503	28	23	1	KLHL15
CD8 TEM	0.335450864541191	0.22114626315356	96	88	1	CASTOR3
CD8 TEM	0.335696132957333	0.129464537886355	82	74	1	YTHDF2
CD8 TEM	0.335782700126551	0.390458837265333	0.02	16	1	AC009432.2
CD8 TEM	0.335934350341003	-0.15010954409737	87	96	1	PRKAR1A
CD8 TEM	0.336185343915252	0.280524810232492	13	0.01	1	DNAH6
CD8 TEM	0.336185343915252	0.280524810232492	13	0.01	1	AL590764.1
CD8 TEM	0.336337316453518	0.373452411959643	0.02	16	1	SLC41A1
CD8 TEM	0.336775251452981	0.278733754706503	13	0.01	1	AP002026.1
CD8 TEM	0.336945243736043	0.157674368469722	86	78	1	TMED10
CD8 TEM	0.336986799226307	0.284827512619178	31	26	1	OBI1
CD8 TEM	0.337046643373192	0.347390115373448	0.02	16	1	BBS1
CD8 TEM	0.337081672514018	0.200171746839232	0.07	63	1	TSEN15
CD8 TEM	0.337408977378563	0.137467045999215	72	65	1	DIMT1
CD8 TEM	0.337565704588174	0.84989045590263	21	17	1	AC005580.1
CD8 TEM	0.337610336603536	-0.232571704289343	61	68	1	SNRPF
CD8 TEM	0.33765195882742	0.102077479499432	47	41	1	AL356599.1
CD8 TEM	0.337716716503105	-0.300526386650469	41	47	1	CBWD5
CD8 TEM	0.337733273972697	0.138395549252542	0.07	62	1	BROX
CD8 TEM	0.337809418824545	0.154745037431051	36	0.03	1	ZBTB10
CD8 TEM	0.337856424994344	-0.342754622039766	9	12	1	RRS1
CD8 TEM	0.337925771302411	-0.27564042618123	29	34	1	IMP4
CD8 TEM	0.337949523168036	0.21465474870025	42	36	1	ERMARD
CD8 TEM	0.337958089499932	0.317016466329928	0.02	16	1	TRIM52-AS1
CD8 TEM	0.338082439670451	-0.190186983472706	31	36	1	ZDHHC24
CD8 TEM	0.338346117861364	0.221859233289587	58	51	1	SDHAF2
CD8 TEM	0.338368164153169	0.218277861882652	31	26	1	C14orf119
CD8 TEM	0.338495870001766	-0.512679623482079	9	13	1	SLC43A1
CD8 TEM	0.338697620351681	-0.145227322717624	102	112	1	SATB1-AS1
CD8 TEM	0.338717606841994	-0.136563012259423	46	52	1	DYNLRB1
CD8 TEM	0.338841704219769	0.131661424318009	28	23	1	ARMCX3
CD8 TEM	0.338871092550743	0.285989570709304	0.02	16	1	AC020913.1
CD8 TEM	0.339070419067855	-0.191332206823883	0.03	36	1	ZC3H3
CD8 TEM	0.339152477276012	0.171818550789992	23	18	1	ACTR5
CD8 TEM	0.339186146718685	0.181734019655075	31	26	1	ZNF567
CD8 TEM	0.339765739161526	0.434852956623787	28	24	1	LTO1
CD8 TEM	0.340417787222591	0.219840065652936	36	31	1	LONP1
CD8 TEM	0.340512295208843	0.220728151270938	34	28	1	MATR3.1
CD8 TEM	0.340693726758324	0.300551864912195	18	14	1	PINK1
CD8 TEM	0.340810560631104	0.214462888198486	82	74	1	MTA3
CD8 TEM	0.341101224244793	0.126458017390116	153	142	1	ERCC6L2
CD8 TEM	0.341121360255798	0.16723128129434	0.07	63	1	MOGS
CD8 TEM	0.34145016566568	0.219840065652936	34	28	1	TWSG1
CD8 TEM	0.341621969994439	0.159845909123916	64	57	1	TXNRD1
CD8 TEM	0.341854359377196	-0.171404322460599	111	0.12	1	WDR43
CD8 TEM	0.341923858365688	-0.445565427623542	0.01	13	1	C5orf51
CD8 TEM	0.34277765398932	-0.287613067847305	26	31	1	PPP2R3A
CD8 TEM	0.343514418296905	0.132092272474381	83	75	1	MAPK8IP3
CD8 TEM	0.343600430668632	0.163389928719411	58	51	1	IRF9
CD8 TEM	0.343634709242956	0.716623925039166	11	8	1	GEMIN7-AS1
CD8 TEM	0.343640946511566	0.176250797105253	71	63	1	AP2A2
CD8 TEM	0.344138797284766	-0.299487168135597	25	29	1	HAGHL
CD8 TEM	0.344255854292141	0.162168380756273	67	0.06	1	MRFAP1
CD8 TEM	0.344279784052363	0.569782536709895	11	8	1	FAM43A
CD8 TEM	0.344517434974926	-0.241257432155566	0.04	46	1	MTCH2
CD8 TEM	0.344523047130823	0.634161764847192	11	8	1	PCBP3
CD8 TEM	0.344569120884477	0.127000046948146	45	39	1	SLC25A53
CD8 TEM	0.344746457709526	-0.261140856486114	0.01	13	1	HCFC1R1
CD8 TEM	0.344847116628852	0.556159252845919	11	8	1	ZNF618
CD8 TEM	0.344907176490749	0.12226272631576	42	36	1	NECAP1
CD8 TEM	0.345209650133101	0.537946449587889	11	8	1	ZNF23
CD8 TEM	0.345209650133101	0.537946449587889	11	8	1	ADGRL1
CD8 TEM	0.345221205037189	-0.372501965433818	0.01	14	1	SLC38A7
CD8 TEM	0.345221205037189	-0.372501965433818	0.01	14	1	FASTKD5
CD8 TEM	0.345314464405257	0.152453225923061	118	109	1	NUP54
CD8 TEM	0.345370324403004	-0.364234349450218	0.01	14	1	MIS18A
CD8 TEM	0.345372676669344	0.165092687601679	45	39	1	GGA3
CD8 TEM	0.345512404406945	-0.550647473681098	11	15	1	AC139530.1
CD8 TEM	0.345544717659587	0.24220787868139	28	24	1	TOR3A
CD8 TEM	0.345582015424499	0.16539228163056	26	21	1	TMEM229B
CD8 TEM	0.345590237483054	0.218535049697023	43	37	1	TYMP
CD8 TEM	0.345616405434755	-0.121350551115946	65	72	1	FAM118A
CD8 TEM	0.345661747885419	-0.15010954409737	104	113	1	NMT2
CD8 TEM	0.345896920891043	0.13178388898774	98	89	1	GTF2B
CD8 TEM	0.34589710221902	0.434852956623786	11	8	1	LIPT1
CD8 TEM	0.34589710221902	0.434852956623786	11	8	1	GRIK1
CD8 TEM	0.346089102525635	-0.164682345184643	145	155	1	DGKH
CD8 TEM	0.346314416434639	-0.18807739429639	61	68	1	ZC3H14
CD8 TEM	0.346365433250138	-0.506253354322645	11	15	1	FP565260.6
CD8 TEM	0.346541380620355	-0.173009946207449	53	0.06	1	MICOS13
CD8 TEM	0.34654485328123	0.380405172601409	11	8	1	RPP25L
CD8 TEM	0.346870314480825	0.356850444622513	11	8	1	LINC02680
CD8 TEM	0.347031004057211	0.107165592447739	121	111	1	ORC2
CD8 TEM	0.347191626133361	0.304456319368111	26	22	1	EVI5
CD8 TEM	0.347193349005601	0.323821644235042	11	8	1	LY6G5B
CD8 TEM	0.347193349005601	0.323821644235042	11	8	1	WNT5B
CD8 TEM	0.347193349005601	0.323821644235042	11	8	1	ZNF71
CD8 TEM	0.347214175757004	0.230980623258136	23	19	1	GOT1
CD8 TEM	0.347219776078452	-0.46044966470952	11	15	1	SFXN2
CD8 TEM	0.347321015807998	0.255882815578467	23	19	1	MFAP3
CD8 TEM	0.347429497608795	-0.356560421564796	11	14	1	FADS2
CD8 TEM	0.347781812739218	0.246549425866619	43	37	1	LMO7
CD8 TEM	0.347813751332446	0.390458837265333	21	17	1	SMPD1
CD8 TEM	0.348168936907299	0.245819132233769	11	8	1	EXD2
CD8 TEM	0.348582076235393	-0.537132667206618	18	22	1	AKAP1
CD8 TEM	0.348649341386725	-0.491146461932438	12	16	1	C10orf143
CD8 TEM	0.348765002370464	0.278733754706504	43	37	1	TCAF1
CD8 TEM	0.349021400297825	0.186925443180201	31	26	1	SAMM50
CD8 TEM	0.349072173849663	-0.407907301565017	21	25	1	POLDIP2
CD8 TEM	0.349076997716003	-0.356560421564796	11	15	1	PRAF2
CD8 TEM	0.349128641211222	-0.48268488318424	12	16	1	POLR1E
CD8 TEM	0.349208251217158	0.1673726457588	31	26	1	KCNQ1OT1
CD8 TEM	0.349357931612614	-0.122095167927774	43	49	1	RCHY1
CD8 TEM	0.349478899222622	0.148548771467144	54	48	1	ENY2
CD8 TEM	0.349521198752911	0.104645383971857	118	108	1	NDUFS6
CD8 TEM	0.349637258757968	-0.350408194583202	21	26	1	TRIM41
CD8 TEM	0.349644533109387	0.235948888209708	49	43	1	TSN
CD8 TEM	0.350025484000683	-0.48268488318424	12	16	1	PIGM
CD8 TEM	0.350069090463656	0.317016466329928	21	17	1	NBR2
CD8 TEM	0.35016522434314	-0.430217463290105	12	16	1	GNPDA1
CD8 TEM	0.350559505526112	0.15599358362831	31	26	1	CHCHD7
CD8 TEM	0.350690537870372	0.281606696328105	26	22	1	SMCR8
CD8 TEM	0.351116187044372	0.15474503743105	28	24	1	PRKAB2
CD8 TEM	0.351121945635285	-0.430217463290105	13	16	1	TCEAL4
CD8 TEM	0.351230236700331	-0.138521569822158	101	0.11	1	BTG2
CD8 TEM	0.351381406681537	-0.293067497939413	22	26	1	PFDN6
CD8 TEM	0.351467124387926	-0.229544011591775	23	27	1	ETFRF1
CD8 TEM	0.351652722910326	-0.296950932426641	12	15	1	PRC1
CD8 TEM	0.351687242825354	0.206034266127904	26	22	1	MPV17
CD8 TEM	0.351805393822629	-0.109467559600024	0.13	0.14	1	ARHGEF6
CD8 TEM	0.351824922306007	0.107490975685796	0.07	63	1	HSPE1
CD8 TEM	0.351854712517412	0.224285970684127	56	49	1	PIGU
CD8 TEM	0.351889662683347	0.176391280579816	34	29	1	CTPS1
CD8 TEM	0.351916570537769	0.302402660600136	43	38	1	TIMM23
CD8 TEM	0.352017941923411	0.413791341095957	14	0.01	1	ERFL
CD8 TEM	0.35202416026469	0.384226883553818	18	15	1	GUCD1
CD8 TEM	0.352040600067827	-0.387148741398219	13	16	1	MANBAL
CD8 TEM	0.352174278937929	-0.413143949931165	13	17	1	PDE1B
CD8 TEM	0.352418947515091	-0.443840747154081	14	18	1	SNHG19
CD8 TEM	0.352455569747207	-0.398037057540956	13	16	1	LIPC
CD8 TEM	0.352533965566612	0.15943482633416	113	104	1	RIPK1
CD8 TEM	0.352605529162742	-0.388269281292135	17	21	1	UBOX5
CD8 TEM	0.352605533454257	0.19407135763712	102	93	1	PPP1R10
CD8 TEM	0.352659610181775	0.206034266127905	0.04	34	1	SLC24A1
CD8 TEM	0.352684385638716	0.390458837265332	14	0.01	1	PGRMC1
CD8 TEM	0.352758554361795	0.326328499845617	14	0.01	1	ALG2
CD8 TEM	0.352862352318876	0.434852956623786	16	13	1	METTL2A
CD8 TEM	0.353079271741761	-0.367700979169997	19	24	1	AK1
CD8 TEM	0.353232779973915	0.36926461499621	18	15	1	WDR13
CD8 TEM	0.353255167105623	-0.234173808885845	22	27	1	ARF5
CD8 TEM	0.353388727812489	0.390458837265332	14	0.01	1	AC004253.1
CD8 TEM	0.353425858122114	0.344655147652208	14	0.01	1	LMAN2L
CD8 TEM	0.353525664797651	-0.398037057540956	14	18	1	NSUN4
CD8 TEM	0.353530625991025	0.146872193659761	101	92	1	CAMK2G
CD8 TEM	0.353541937686945	0.240680408934796	26	22	1	TOMM40
CD8 TEM	0.35385897786751	-0.398037057540956	15	18	1	CD44-AS1
CD8 TEM	0.354009661237975	0.302402660600136	32	27	1	EMC1-AS1
CD8 TEM	0.354076679426317	-0.127025930984328	25	29	1	AC008771.1
CD8 TEM	0.354277007335043	-0.199019144578316	0.05	57	1	C1D
CD8 TEM	0.354330746918845	-0.237572385347709	12	16	1	KIAA1324
CD8 TEM	0.354414936018595	-0.214718625520447	58	65	1	GPR171
CD8 TEM	0.354455130912103	-0.378378531770488	15	19	1	CHRM3-AS2
CD8 TEM	0.354499835507885	-0.201639844737453	23	28	1	ADI1
CD8 TEM	0.354501641115018	0.358904103390487	16	13	1	MOCS2
CD8 TEM	0.354507759955315	0.288011568294515	18	15	1	BOLA2
CD8 TEM	0.354515376553909	0.188212989040661	136	126	1	AC016831.7
CD8 TEM	0.35454869695969	-0.378378531770488	16	19	1	PEX11B
CD8 TEM	0.354571678873494	0.221859233289587	29	24	1	ETV3
CD8 TEM	0.354817764503582	0.345847950565041	24	19	1	PRDX3
CD8 TEM	0.354853620964347	-0.35956290972632	15	18	1	C11orf68
CD8 TEM	0.354868637226233	0.24220787868139	29	24	1	KIAA1191
CD8 TEM	0.354901672827403	-0.192544810417767	111	119	1	CEP120
CD8 TEM	0.354915685435226	-0.232571704289343	21	26	1	CHRAC1
CD8 TEM	0.35499554642069	0.335317283072871	16	13	1	LINC01128
CD8 TEM	0.35499554642069	0.335317283072871	16	13	1	AC103858.1
CD8 TEM	0.355035350239355	0.20352741051733	55	49	1	ATF1
CD8 TEM	0.355244777221658	-0.342754622039767	15	18	1	GRK3
CD8 TEM	0.355296335584423	-0.237572385347709	21	25	1	AC020911.2
CD8 TEM	0.355299240943592	0.179458612992124	62	55	1	TMEM50B
CD8 TEM	0.355336937623697	0.202192199833511	26	22	1	GET3
CD8 TEM	0.355347254309646	0.140861738239547	92	84	1	INTS6L
CD8 TEM	0.355400421948648	0.253246150133839	18	15	1	FKBP4
CD8 TEM	0.355406621818987	-0.141339334469638	71	79	1	MADD
CD8 TEM	0.35542601381907	-0.328446785355882	17	22	1	NOP14-AS1
CD8 TEM	0.355476445673595	-0.305387769575281	19	24	1	TIMM22
CD8 TEM	0.355513316863809	-0.167132691939684	142	151	1	HBP1
CD8 TEM	0.355514347287401	0.109534272535649	37	31	1	DPF2
CD8 TEM	0.355711007078891	-0.337736547273141	16	0.02	1	WDR83
CD8 TEM	0.355900955294486	-0.356560421564796	17	0.02	1	AC018797.3
CD8 TEM	0.356115150530796	0.239836974218643	16	13	1	ALPK1
CD8 TEM	0.356255072531228	0.122908950309046	58	51	1	KLHL8
CD8 TEM	0.356290045178763	-0.162820595846925	0.05	57	1	CHMP2A
CD8 TEM	0.356499190209029	-0.209003233150939	21	25	1	PLXDC1
CD8 TEM	0.356554707477699	-0.209003233150939	0.02	24	1	ALG12
CD8 TEM	0.356885367758559	-0.298208183086504	16	0.02	1	MARCKSL1
CD8 TEM	0.356885367758559	-0.298208183086504	16	0.02	1	ZNF627
CD8 TEM	0.357200611997384	-0.245266777137711	19	23	1	SIRT3
CD8 TEM	0.357257964858329	-0.212845299445333	19	23	1	RUNDC1
CD8 TEM	0.357370179430838	-0.27210006847598	15	19	1	AP003717.1
CD8 TEM	0.357668853736968	0.128191618389734	26	22	1	GAR1
CD8 TEM	0.357729567932573	0.205221709057206	0.06	53	1	IL4R
CD8 TEM	0.358075445888372	0.152453225923061	16	13	1	CD72
CD8 TEM	0.358115784312	-0.22271329305421	122	0.13	1	NUCB2
CD8 TEM	0.358149906035006	0.188692369354389	37	32	1	C1orf131
CD8 TEM	0.358183346223868	0.138516575639164	78	0.07	1	SF3B5
CD8 TEM	0.358545600847233	-0.248513248158365	36	42	1	CREBL2
CD8 TEM	0.360029950453182	-0.201948475616988	105	113	1	ZFP36
CD8 TEM	0.360356808799741	-0.185733453828091	16	19	1	MORC4
CD8 TEM	0.360678720324124	-0.163915343622401	0.13	139	1	GSPT1
CD8 TEM	0.360824548133952	0.104154652108692	137	127	1	CDC25B
CD8 TEM	0.361084868595136	0.134619932835743	29	24	1	ZNF362
CD8 TEM	0.361140049031514	-0.102412802066074	52	58	1	OCIAD2
CD8 TEM	0.361140957969225	0.243232884082155	38	33	1	LRRC37A3
CD8 TEM	0.361342485405433	-0.170573646657086	59	66	1	BCAS2
CD8 TEM	0.361420098952017	0.118156762450849	166	156	1	SFI1
CD8 TEM	0.361450822067869	0.112924861736424	49	43	1	SEC23B
CD8 TEM	0.361506888332751	-0.174984212736399	49	56	1	TRAF6
CD8 TEM	0.361654980062861	-0.201948475616988	37	42	1	SNRPC
CD8 TEM	0.361768192619415	0.126221684349882	49	43	1	TLE3
CD8 TEM	0.362546671119521	-0.109467559600025	71	79	1	AAGAB
CD8 TEM	0.362610502587848	0.21553992821931	29	25	1	GYS1
CD8 TEM	0.362642042982787	0.139397073097615	35	29	1	DCTN3
CD8 TEM	0.362684282309437	0.177944653586834	26	22	1	XAB2
CD8 TEM	0.362955555375423	0.233219095454135	26	22	1	RNF181
CD8 TEM	0.363309372433468	-0.184874962258047	37	42	1	LINC01089
CD8 TEM	0.363471884590463	0.240349932460807	41	36	1	TAF5L
CD8 TEM	0.363509737863595	0.214887272681878	38	33	1	SYNGR2
CD8 TEM	0.363567244573775	-0.148073276940851	273	0.28	1	UBC
CD8 TEM	0.363625827971535	0.169262845886236	0.06	53	1	NUP42
CD8 TEM	0.363766642725102	0.1824657949895	0.06	53	1	ACSF3
CD8 TEM	0.364233686104858	0.22840207915636	35	0.03	1	KDM6B
CD8 TEM	0.364418332739351	-0.277221462000709	35	0.04	1	POMT1
CD8 TEM	0.364431895639615	-0.378378531770488	32	37	1	MTRR
CD8 TEM	0.364461675430597	0.163550934806392	38	33	1	FUNDC2
CD8 TEM	0.365128628002751	0.171818550789991	56	0.05	1	TMEM43
CD8 TEM	0.365539948044737	0.306268750562373	24	0.02	1	GOLPH3L
CD8 TEM	0.365982198594515	0.409317864516648	12	9	1	INPP5E
CD8 TEM	0.366068115324941	0.20943284258977	29	25	1	MRPL44
CD8 TEM	0.36622948773299	0.487320376517921	17	13	1	C12orf43
CD8 TEM	0.366274924436391	-0.203880800538351	35	41	1	NSUN5
CD8 TEM	0.366357998813484	0.380405172601409	12	9	1	ZNF184
CD8 TEM	0.366415391512084	0.284610321043173	51	45	1	GLE1
CD8 TEM	0.36670498577367	-0.181304165700964	64	71	1	FAAH2
CD8 TEM	0.366856976446756	0.321958900217854	19	15	1	GGCT
CD8 TEM	0.366990476327939	0.157557857664823	63	56	1	AC243960.1
CD8 TEM	0.36716176179666	0.115784515875664	86	78	1	CPNE1
CD8 TEM	0.367212783186665	0.129998375095365	93	85	1	ARPC5L
CD8 TEM	0.367375342286534	0.302402660600136	12	9	1	PEX5
CD8 TEM	0.36740800362118	0.186173843767062	44	38	1	THRA
CD8 TEM	0.367437097772227	0.406283804427016	17	13	1	KCNQ3
CD8 TEM	0.367513400843706	0.149450737761538	95	87	1	TOPBP1
CD8 TEM	0.367553469144382	0.11699452604547	32	27	1	AP4B1
CD8 TEM	0.367602517046548	0.434852956623786	17	13	1	AP4B1-AS1
CD8 TEM	0.367788025463558	0.288011568294515	19	15	1	Z99127.4
CD8 TEM	0.367835381065891	0.281606696328105	24	0.02	1	CYTH2
CD8 TEM	0.367868889558688	0.40153288342376	39	34	1	RECK
CD8 TEM	0.36790466679171	0.474381320810424	14	11	1	AC048382.5
CD8 TEM	0.368067894189853	-0.18529897255967	35	0.04	1	PRPF19
CD8 TEM	0.368244986848027	0.122908950309046	26	22	1	PDCL
CD8 TEM	0.368375789259896	-0.230279892781353	44	0.05	1	AL035530.2
CD8 TEM	0.368774597376438	0.145346339428801	12	9	1	FASLG
CD8 TEM	0.369109180828704	0.197813759322937	19	15	1	PES 1,00
CD8 TEM	0.369177799108426	-0.304143172769791	32	37	1	PYM1
CD8 TEM	0.369432904270189	0.158012751264962	12	9	1	AC003102.1
CD8 TEM	0.369548994236762	0.248439832392905	38	33	1	UBE2Q1
CD8 TEM	0.369646619409258	0.139969684750652	117	108	1	SMARCE1
CD8 TEM	0.370259638376533	0.352390796431814	14	11	1	ZRANB2-AS1
CD8 TEM	0.370259638376533	0.352390796431814	14	11	1	RSAD2
CD8 TEM	0.370273823154703	0.22840207915636	24	0.02	1	NUDCD2
CD8 TEM	0.370647161057276	0.220258905847746	24	0.02	1	MARCH2
CD8 TEM	0.370785710655363	-0.12613068116293	74	82	1	KDM1A
CD8 TEM	0.371044905953336	0.103806965572607	145	135	1	DNAJA1
CD8 TEM	0.371095025608424	-0.27210006847598	44	0.05	1	ZNF84
CD8 TEM	0.371750000840422	0.251988899473975	17	13	1	MRPL11
CD8 TEM	0.371798842788875	0.241468982357484	48	42	1	KLHL7
CD8 TEM	0.371813046352535	0.109473436547495	133	123	1	HDAC4
CD8 TEM	0.371834684715591	0.264927955181474	14	11	1	TMEM120A
CD8 TEM	0.371834684715591	0.264927955181474	14	11	1	DNAL1
CD8 TEM	0.371834684715591	0.264927955181474	14	11	1	IL3RA
CD8 TEM	0.371872266797643	0.206034266127904	14	11	1	HOXB4
CD8 TEM	0.371909852409812	0.149450737761537	14	11	1	SPRYD7
CD8 TEM	0.372377619343573	0.182789668610995	63	56	1	APOLD1
CD8 TEM	0.372545066733083	0.240680408934796	27	23	1	ENTR1
CD8 TEM	0.372545066733083	0.240680408934796	27	23	1	EDC4
CD8 TEM	0.372623724794881	0.219124265568349	14	11	1	MBLAC2
CD8 TEM	0.372940790764115	0.239836974218643	33	28	1	ZNF680
CD8 TEM	0.372997099135593	-0.270403777815082	69	76	1	TXLNG
CD8 TEM	0.373021181282849	0.163999046330693	41	36	1	UBE2A
CD8 TEM	0.373379397649664	0.139397073097614	14	11	1	MFSD4A
CD8 TEM	0.373438115616763	-0.141115156854256	461	459	1	CD96
CD8 TEM	0.37363212834059	0.12388407372629	79	72	1	CMTM6
CD8 TEM	0.373643836023698	-0.17682688247315	46	52	1	ALOX12-AS1
CD8 TEM	0.374233868898097	-0.164116402091249	86	93	1	AC022217.3
CD8 TEM	0.374249790372465	0.168419974328128	47	41	1	ARAP1
CD8 TEM	0.374495304890497	0.216672786574252	61	55	1	AL031772.1
CD8 TEM	0.3745856613835	0.323821644235042	22	18	1	AC016831.1
CD8 TEM	0.374690770259551	0.171818550789992	38	33	1	GSTO1
CD8 TEM	0.375027081644606	0.175994226761185	67	0.06	1	IPO11
CD8 TEM	0.375327572001453	-0.205076003315299	44	0.05	1	BRAP
CD8 TEM	0.375964105233326	0.182465794989501	66	59	1	MTERF1
CD8 TEM	0.375967036220005	0.165917949350308	27	23	1	PIGS
CD8 TEM	0.37598690574056	-0.184461048888147	34	39	1	LINC00662
CD8 TEM	0.37600613728546	0.643439578435204	0.01	7	1	AL683813.1
CD8 TEM	0.376062722998722	0.147571004543315	0.05	44	1	SNRPE
CD8 TEM	0.376582709709515	0.200964896449508	54	48	1	MAVS
CD8 TEM	0.376603975794206	0.135644938236507	54	48	1	C12orf65
CD8 TEM	0.376633382940464	0.12197000133943	57	0.05	1	SCAP
CD8 TEM	0.376981719096417	0.177465113931134	0.03	25	1	IFFO1
CD8 TEM	0.377164785582003	0.251253018284397	55	49	1	KIF3A
CD8 TEM	0.377283065174931	0.527962361015268	0.01	7	1	CMPK2
CD8 TEM	0.377916782453192	0.212460535287338	75	68	1	MMP24OS
CD8 TEM	0.377922490516606	0.527962361015268	0.01	7	1	MAGEF1
CD8 TEM	0.377922490516606	0.466561816351124	0.01	7	1	LINC00926
CD8 TEM	0.378145088037296	0.165917949350308	54	48	1	SLC25A32
CD8 TEM	0.378401604480248	0.19566529274436	51	45	1	MLH1
CD8 TEM	0.378568623875728	0.402431478931408	0.01	7	1	FBXL19
CD8 TEM	0.378736299118484	0.124252867537937	77	69	1	BANP
CD8 TEM	0.378884073699882	0.373452411959643	0.01	7	1	ZNF829
CD8 TEM	0.379184516842764	-0.187103751579571	32	37	1	METTL6
CD8 TEM	0.379205646480792	0.347390115373448	0.01	7	1	PCK2
CD8 TEM	0.379787834940946	0.285989570709304	19	16	1	ZNF605
CD8 TEM	0.379877735951567	0.137172407983101	33	28	1	LIN7C
CD8 TEM	0.38027050852461	0.309322074539927	19	16	1	UTP14A
CD8 TEM	0.380644140711692	0.139397073097614	74	67	1	TOB1
CD8 TEM	0.380956280393339	0.126494560280502	98	0.09	1	PMS1
CD8 TEM	0.380986898048777	0.285989570709304	19	16	1	ACTR8
CD8 TEM	0.381001451849387	0.245819132233769	33	28	1	CTNNA1
CD8 TEM	0.381429559472704	0.294192549686668	0.03	26	1	TTC28
CD8 TEM	0.381595213985416	0.126221684349882	44	39	1	PRPF40B
CD8 TEM	0.382573561966317	0.231761091246275	19	16	1	HECTD3
CD8 TEM	0.382776575311815	0.236913579011877	0.03	26	1	PMPCA
CD8 TEM	0.38279408027603	-0.202789860773548	105	113	1	ATAD1
CD8 TEM	0.382874108238042	0.274146485210852	62	56	1	NDUFA2
CD8 TEM	0.382943938464113	0.377137458767499	34	29	1	GSTCD
CD8 TEM	0.383125595040284	0.249821062791265	76	69	1	ATAD2
CD8 TEM	0.383168350494313	0.230494458117599	0.03	26	1	TPD52L2
CD8 TEM	0.3831775743927	0.11853846819995	88	0.08	1	EXOG
CD8 TEM	0.383187321019277	-0.257024748013882	29	34	1	ADIPOR1
CD8 TEM	0.383235615426336	0.13192582366648	48	42	1	DCAF11
CD8 TEM	0.383343112984426	0.359564829319549	34	29	1	B3GALNT2
CD8 TEM	0.383439096069468	-0.251038452948151	29	34	1	TRAPPC3
CD8 TEM	0.383548257680266	0.197813759322937	19	16	1	ZNF28
CD8 TEM	0.383800439636327	0.179595901381711	42	37	1	ARAF
CD8 TEM	0.385194019183943	0.409317864516648	12	9	1	PRMT5
CD8 TEM	0.385397418498206	0.102470504099257	121	112	1	AOPEP
CD8 TEM	0.38544174319515	0.143086832246676	36	31	1	CPPED1
CD8 TEM	0.385499279255574	0.290463047288611	17	14	1	BORA
CD8 TEM	0.385806128932064	0.196340869924061	39	34	1	PDHB
CD8 TEM	0.385834862459066	0.171818550789992	101	93	1	ATP13A3
CD8 TEM	0.385856586692109	0.117530436408738	191	0.18	1	MBNL2
CD8 TEM	0.386033557968789	0.190927373737696	42	37	1	PDHA1
CD8 TEM	0.386210243600366	0.156551794136681	42	37	1	SELENOK
CD8 TEM	0.386312014105848	-0.11668654255992	53	59	1	SMS
CD8 TEM	0.386493258231534	0.119650724924736	57	51	1	PURB
CD8 TEM	0.386684793338753	0.248439832392905	12	9	1	KIFC2
CD8 TEM	0.38668683726661	-0.226730825700283	0.05	56	1	ADNP2
CD8 TEM	0.386782597902864	0.158643162042259	48	42	1	MMADHC
CD8 TEM	0.386790791259688	0.111784841889755	102	93	1	USP3-AS1
CD8 TEM	0.387014424779371	0.282849863178736	12	9	1	MON1A
CD8 TEM	0.387058614807379	0.171818550789992	12	9	1	PDZK1
CD8 TEM	0.387288731637733	0.16304834116226	69	62	1	AKAP8
CD8 TEM	0.387325517333693	0.115624011337379	85	77	1	BTD
CD8 TEM	0.387347160582578	0.264927955181474	12	9	1	JRK
CD8 TEM	0.387366469215599	0.139397073097615	48	42	1	LRRC37B
CD8 TEM	0.387409823831193	0.289175501428151	34	29	1	PNO1
CD8 TEM	0.387971314483007	0.219124265568349	12	9	1	TACR1
CD8 TEM	0.388306801821057	-0.125254355411095	227	236	1	SFMBT2
CD8 TEM	0.388312573853213	0.278733754706503	15	12	1	C4orf19
CD8 TEM	0.388726307520286	0.103009392871341	39	34	1	MOSPD2
CD8 TEM	0.3892334426866	0.278733754706503	31	26	1	COMMD4
CD8 TEM	0.389328402095516	0.295301604224992	28	24	1	IRAK1
CD8 TEM	0.389540261253752	0.130791282529937	58	52	1	SIRT7
CD8 TEM	0.390229856880285	0.162829767562737	87	79	1	CDKN2D
CD8 TEM	0.390748217434424	0.395324592437149	0.02	16	1	CDKL5
CD8 TEM	0.390878447370813	0.127875203202395	42	37	1	TXLNA
CD8 TEM	0.390964761041033	0.219647075880608	49	44	1	MICAL3
CD8 TEM	0.391590594481899	-0.198472565658769	0.04	46	1	QARS
CD8 TEM	0.391860950245878	-0.193178265989256	72	79	1	DENR
CD8 TEM	0.391882570900852	0.20943284258977	31	26	1	FAM160B2
CD8 TEM	0.392087663176954	0.213944026462668	59	53	1	ABHD12
CD8 TEM	0.3922246329232	0.230494458117599	31	26	1	RAVER1
CD8 TEM	0.392227386267273	-0.245266777137711	57	63	1	KLF9
CD8 TEM	0.392949085035909	0.269115752144907	46	41	1	FAM120AOS
CD8 TEM	0.392982943711203	0.102923469578925	98	0.09	1	EDRF1
CD8 TEM	0.393311872532925	0.111697558352421	0.1	92	1	CTBP1
CD8 TEM	0.393602241102477	-0.126064070130719	0.05	56	1	NDUFA5
CD8 TEM	0.393628639185502	0.204555337201992	34	29	1	ELOA
CD8 TEM	0.393865236491273	0.285989570709304	0.02	16	1	OTUD1
CD8 TEM	0.393963130664559	0.244169395014676	0.02	16	1	DFFB
CD8 TEM	0.394226100453694	0.275196290635301	0.02	16	1	PGD
CD8 TEM	0.395337915290863	-0.265586761517306	26	0.03	1	PPID
CD8 TEM	0.395387710253115	-0.197415258875727	26	0.03	1	RPS6KB2
CD8 TEM	0.395403653884763	-0.195197433625908	27	31	1	FAM136A
CD8 TEM	0.395422056972949	0.139397073097614	36	31	1	EDARADD
CD8 TEM	0.395625821788092	0.177055199156139	31	26	1	RBAK
CD8 TEM	0.395850710377516	-0.396749511680495	24	28	1	LINC00886
CD8 TEM	0.395889518250443	0.221859233289588	0.02	16	1	Z97192.3
CD8 TEM	0.395926720985369	0.413791341095957	26	22	1	RMDN2
CD8 TEM	0.396032339261588	0.318039291641036	34	29	1	MLYCD
CD8 TEM	0.396247676020572	0.116170521240078	108	0.1	1	ZBTB11
CD8 TEM	0.396365858596434	0.187471815101477	55	49	1	MAN1C1
CD8 TEM	0.396829331884956	0.299197857266219	31	27	1	CDC34
CD8 TEM	0.396866598782384	-0.329079685142689	24	28	1	KIF27
CD8 TEM	0.397124486719285	-0.193178265989256	57	63	1	GABARAPL2
CD8 TEM	0.397173590336384	0.252649625403037	34	29	1	NNT-AS1
CD8 TEM	0.39780829030848	0.259766250065695	37	32	1	SCLY
CD8 TEM	0.398062037025287	-0.30211263754242	36	41	1	PHC2
CD8 TEM	0.398084058377406	0.309322074539927	28	24	1	ALDH18A1
CD8 TEM	0.398398671262012	-0.221662805122404	26	0.03	1	LEPROT
CD8 TEM	0.398497343052207	0.158012751264962	43	38	1	DSE
CD8 TEM	0.398802182599532	0.306268750562373	26	22	1	HADH
CD8 TEM	0.398882681594007	-0.137053391271924	89	97	1	TTC27
CD8 TEM	0.398896611185279	0.123320033098802	201	192	1	R3HDM1
CD8 TEM	0.399224185093293	0.167966225294386	76	69	1	TM2D3
CD8 TEM	0.399367556416198	-0.263003600503303	37	42	1	CCDC167
CD8 TEM	0.399444977919226	-0.136499112578717	86	93	1	ZNF326
CD8 TEM	0.399655571827835	0.23554414840038	34	29	1	CEP97
CD8 TEM	0.399740766210384	0.245819132233769	23	19	1	AL450998.2
CD8 TEM	0.399946223271389	0.170437320391632	107	0.1	1	DYNC1I2
CD8 TEM	0.400311914392017	0.171818550789992	43	38	1	PHB
CD8 TEM	0.400529342641848	0.434852956623787	0.01	8	1	MAP11
CD8 TEM	0.400529342641848	0.493746645677355	0.01	8	1	AP002807.1
CD8 TEM	0.400813196389614	-0.263003600503303	36	41	1	GRAMD1B
CD8 TEM	0.400948311770471	0.183016757394856	43	38	1	ING5
CD8 TEM	0.401082413976337	-0.251392879934552	25	29	1	TBRG4
CD8 TEM	0.401227228329708	0.373452411959643	0.01	8	1	ARSD
CD8 TEM	0.401515009967589	0.22840207915636	17	14	1	SLC39A3
CD8 TEM	0.401601878798045	-0.303584024759089	44	0.05	1	OXLD1
CD8 TEM	0.401956258188003	0.191447357538925	0.07	63	1	MSRA
CD8 TEM	0.402328662734482	0.16304834116226	17	14	1	BCAT2
CD8 TEM	0.402444878165388	0.375959267570217	15	12	1	AC108449.1
CD8 TEM	0.402458541177459	0.118379291828532	23	19	1	RABL2A
CD8 TEM	0.402488328665927	-0.376385399921046	23	27	1	LINC02325
CD8 TEM	0.402561371942473	0.264927955181474	0.01	8	1	SCART1
CD8 TEM	0.402725335123082	-0.175420632626558	94	102	1	CD5
CD8 TEM	0.40303274917482	0.221859233289587	28	24	1	VPS52
CD8 TEM	0.403081707593036	0.310731644794598	51	46	1	CERS5
CD8 TEM	0.403280629811354	0.375959267570217	15	12	1	ZBTB6
CD8 TEM	0.403318676144309	0.358904103390487	15	12	1	TP53TG1
CD8 TEM	0.403417370242869	0.434852956623786	13	0.01	1	C1orf109
CD8 TEM	0.403575265811727	0.11548056664018	49	44	1	AC139887.2
CD8 TEM	0.403625832625472	0.137467045999216	37	32	1	MAPK13
CD8 TEM	0.403625954859342	0.112924861736424	0.01	8	1	MYRIP
CD8 TEM	0.403887284736266	0.129998375095365	0.14	131	1	RREB1
CD8 TEM	0.403894019543741	0.253246150133839	15	12	1	AL359706.1
CD8 TEM	0.403963548080761	0.249497914611868	47	42	1	FGFR1OP
CD8 TEM	0.404024463409435	-0.30765082108385	23	27	1	RBM15B
CD8 TEM	0.404072302559453	-0.228112056098643	24	28	1	ENO2
CD8 TEM	0.404172035456554	0.133683421903221	203	194	1	ZNF609
CD8 TEM	0.404206873328703	0.38594335614284	13	0.01	1	VARS2
CD8 TEM	0.404206873328703	0.38594335614284	13	0.01	1	CLN6
CD8 TEM	0.40430090373236	0.199832926959588	28	24	1	LINC01891
CD8 TEM	0.404337743271455	0.233219095454135	37	33	1	IFT43
CD8 TEM	0.404359121279458	0.160739104909502	95	88	1	WBP11
CD8 TEM	0.404917986359758	-0.204048351208174	47	52	1	ARCN1
CD8 TEM	0.405007633222712	0.335317283072872	13	0.01	1	SMUG1
CD8 TEM	0.405129884769277	0.152959523538676	0.04	35	1	PFKFB3
CD8 TEM	0.405243858173886	0.121192477720024	86	79	1	MAGT1
CD8 TEM	0.405331922540616	0.315554028251442	13	0.01	1	CCDC61
CD8 TEM	0.40545701856308	-0.275640426181229	35	0.04	1	EIF6
CD8 TEM	0.406091503940806	0.102871197072501	62	56	1	PRDX1
CD8 TEM	0.406403880933896	-0.127741731068916	25	29	1	LEF1-AS1
CD8 TEM	0.406525993236349	0.347390115373448	0.02	17	1	EPHX2
CD8 TEM	0.406799754017218	0.201362826404007	47	41	1	DEGS1
CD8 TEM	0.406853946857837	-0.231029539480938	23	27	1	NPDC1
CD8 TEM	0.407251894608871	0.197813759322937	13	0.01	1	ZNF30
CD8 TEM	0.407255794921569	0.175466327805136	43	38	1	TMEM209
CD8 TEM	0.407434133814666	0.116595176376843	195	185	1	ACBD6
CD8 TEM	0.407443512891829	0.112924861736424	15	12	1	CNIH3
CD8 TEM	0.407608841070332	0.254280710981965	0.02	17	1	ZNF8
CD8 TEM	0.407897604546431	0.22840207915636	31	27	1	ERVMER61-1
CD8 TEM	0.40790958274106	-0.150109544097371	56	62	1	PEX26
CD8 TEM	0.408097079347034	0.138962722637947	139	131	1	USP32
CD8 TEM	0.408208493680072	-0.20799046017787	69	75	1	KLHL5
CD8 TEM	0.408293280414277	-0.206940766694046	95	102	1	SYAP1
CD8 TEM	0.408319038700384	0.103009392871341	141	132	1	ZNF721
CD8 TEM	0.408327754155626	0.16183446221737	47	41	1	CAPN15
CD8 TEM	0.408646313547953	0.101429222898594	34	29	1	PGPEP1
CD8 TEM	0.4088922044418	0.195277523613981	67	61	1	PDAP1
CD8 TEM	0.408954161288645	0.137084134660903	0.11	102	1	FBXL4
CD8 TEM	0.40912181484258	0.361390794682765	26	22	1	HAVCR2
CD8 TEM	0.409281612343366	0.161598708472113	89	82	1	ATP6V0A2
CD8 TEM	0.409306752394262	-0.330681789739192	0.02	24	1	PIP4P1
CD8 TEM	0.409389198517343	0.20352741051733	0.02	17	1	RWDD4
CD8 TEM	0.409479988731182	-0.293067497939413	21	25	1	MRPL24
CD8 TEM	0.409794682679722	-0.140353327435226	414	412	1	H3F3A
CD8 TEM	0.410100581114126	0.209786400989013	35	0.03	1	DDX56
CD8 TEM	0.410186820048114	0.119497515659909	37	33	1	PASK
CD8 TEM	0.4101934430185	0.129464537886355	94	86	1	AC243829.2
CD8 TEM	0.410670431538224	-0.4656113698253	19	23	1	MS4A1
CD8 TEM	0.410676286151351	0.161351551738924	47	41	1	SDR39U1
CD8 TEM	0.411084490264053	0.240680408934796	47	42	1	RAB3IP
CD8 TEM	0.411223519329187	0.238932746648529	23	19	1	NUDT1
CD8 TEM	0.411468227111288	-0.232571704289343	44	0.05	1	DTWD1
CD8 TEM	0.411670555625547	0.197813759322936	44	39	1	ARL17A
CD8 TEM	0.411804627474376	-0.296330284948414	34	38	1	D2HGDH
CD8 TEM	0.411901623808341	0.20173412869428	57	51	1	AP2S1
CD8 TEM	0.411902737888114	0.171818550789992	0.06	54	1	NDUFC2
CD8 TEM	0.412224307358565	-0.237572385347709	0.02	24	1	MED11
CD8 TEM	0.412259158062647	-0.425743986710797	8	0.01	1	CCR6
CD8 TEM	0.412335779360821	0.220258905847746	23	19	1	LIX1L-AS1
CD8 TEM	0.412583558341757	-0.186178798804892	35	0.04	1	RNF31
CD8 TEM	0.412595659246696	-0.201334867452543	35	0.04	1	SUGP1
CD8 TEM	0.412745071349956	-0.384574797734393	8	0.01	1	CNTNAP2
CD8 TEM	0.413030401579163	-0.361613649291082	8	0.01	1	AF131215.6
CD8 TEM	0.413110913523624	0.181734019655075	32	27	1	PPIL3
CD8 TEM	0.413171945888296	-0.305387769575281	19	23	1	CMTR2
CD8 TEM	0.413749701240753	-0.458231839459702	8	0.01	1	OPN3
CD8 TEM	0.413782194466688	-0.425743986710797	17	21	1	MRPS33
CD8 TEM	0.414883186784643	0.264927955181474	35	0.03	1	WDR35
CD8 TEM	0.415033437087579	0.253246150133839	18	15	1	TMEM80
CD8 TEM	0.415566244938558	0.171818550789992	23	19	1	LACTB
CD8 TEM	0.415635448340826	-0.372501965433818	8	0.01	1	TNFRSF13C
CD8 TEM	0.415635448340826	-0.372501965433818	8	0.01	1	ZNF674
CD8 TEM	0.415873536806678	-0.300134988101978	33	37	1	YWHAH
CD8 TEM	0.416522697096007	-0.472037638984733	9	11	1	UBR5-AS1
CD8 TEM	0.41665719598864	-0.16825689080763	35	39	1	RIOK1
CD8 TEM	0.416667653100211	-0.281354077375623	8	0.01	1	SNX8
CD8 TEM	0.416716415613934	-0.184461048888147	35	39	1	AC009318.1
CD8 TEM	0.416743064730581	0.434852956623786	16	13	1	DUOX1
CD8 TEM	0.417164158373083	-0.200735617167338	34	39	1	USP40
CD8 TEM	0.417189144542203	0.225757357900796	48	42	1	STMP1
CD8 TEM	0.417227149548099	-0.15010954409737	104	111	1	BRD1
CD8 TEM	0.417598989714851	0.118593611823116	63	57	1	FKBP15
CD8 TEM	0.417701647052172	0.141545539676192	91	84	1	SUPT6H
CD8 TEM	0.417715330606274	-0.287613067847305	18	22	1	PDCD1
CD8 TEM	0.417789827069127	0.284293280048405	21	17	1	SC5D
CD8 TEM	0.417877838121151	0.103647048148413	29	25	1	ARL 2,00
CD8 TEM	0.418386422253288	0.110418006125849	47	42	1	WARS2
CD8 TEM	0.418567590279271	0.360852375180009	24	0.02	1	SMIM27
CD8 TEM	0.418662605278654	0.125524898516057	78	71	1	SARS
CD8 TEM	0.418741418240707	-0.29097207993722	17	21	1	THAP4
CD8 TEM	0.418862842984723	-0.209271616565514	93	0.1	1	HSPD1
CD8 TEM	0.418889674144241	0.1306995634644	63	57	1	PSMD12
CD8 TEM	0.418987683795699	-0.113182975099013	113	121	1	GAPVD1
CD8 TEM	0.419176816319186	-0.413143949931164	9	12	1	SAV1
CD8 TEM	0.419378606998019	-0.211510088761513	9	11	1	ZRANB2-AS2
CD8 TEM	0.419429146280744	0.195387021928397	48	42	1	ZNF264
CD8 TEM	0.419584042109439	-0.32698730618145	9	12	1	CFAP70
CD8 TEM	0.419669512840133	0.115180835676792	103	95	1	GTF2E2
CD8 TEM	0.419889036847663	-0.259734035271868	17	21	1	SCAF1
CD8 TEM	0.419920550406693	-0.424284507536364	15	18	1	SUGCT
CD8 TEM	0.420021706604318	0.175131284830828	48	42	1	IER5
CD8 TEM	0.420083292197367	0.325228465449288	24	0.02	1	KNTC1
CD8 TEM	0.420168227188922	-0.342754622039766	9	12	1	FRAT2
CD8 TEM	0.420250266917793	-0.498032847517678	0.01	13	1	SPATA2L
CD8 TEM	0.420250266917793	-0.498032847517678	0.01	13	1	KCNN4
CD8 TEM	0.420357445020497	-0.15010954409737	61	68	1	MTMR6
CD8 TEM	0.420403783547115	-0.298208183086504	16	19	1	C2orf74
CD8 TEM	0.42067867148467	0.304456319368111	16	13	1	AL021155.5
CD8 TEM	0.420946823869781	0.282849863178736	24	0.02	1	AL391839.1
CD8 TEM	0.421024522343166	-0.281354077375623	9	12	1	TFAP4
CD8 TEM	0.421030068750131	0.254280710981965	55	0.05	1	SENP1
CD8 TEM	0.421200118341537	-0.48452858316793	0.01	13	1	SNX15
CD8 TEM	0.421206117712727	-0.211510088761513	9	12	1	EVI5L
CD8 TEM	0.421428755405981	-0.110216816973858	46	51	1	SLC11A2
CD8 TEM	0.421666863633108	-0.494063945314731	12	15	1	MRPL36
CD8 TEM	0.421786146816134	-0.15010954409737	0.07	76	1	IL10RB
CD8 TEM	0.421792897922002	-0.334534115234798	9	12	1	RASGEF1A
CD8 TEM	0.42187163711212	0.411769343510745	13	0.01	1	RRNAD1
CD8 TEM	0.421910355104941	0.127185554861593	71	65	1	ESF1
CD8 TEM	0.421979957892513	0.20352741051733	21	17	1	ZNF528
CD8 TEM	0.421984731641359	-0.117688066404993	18	22	1	PMAIP1
CD8 TEM	0.42213639847775	-0.310574216290616	16	19	1	ARMCX6
CD8 TEM	0.422158441855188	-0.257024748013882	17	0.02	1	MED12
CD8 TEM	0.422231967568088	-0.150109544097369	34	39	1	CFAP44
CD8 TEM	0.422256168578721	-0.423128038503786	0.01	13	1	AL157938.3
CD8 TEM	0.422384018258781	-0.413143949931164	0.01	13	1	CERNA1
CD8 TEM	0.422568823641012	-0.413143949931165	14	17	1	PARD3
CD8 TEM	0.42258031008725	0.216672786574252	21	17	1	LINC00265
CD8 TEM	0.422584759019338	0.39421097212644	13	0.01	1	AC104123.1
CD8 TEM	0.422640741616184	-0.265586761517306	16	19	1	MAK16
CD8 TEM	0.422707272797326	0.364463628732388	13	0.01	1	KCTD17
CD8 TEM	0.422766168886762	-0.439616161292355	12	15	1	TMED1
CD8 TEM	0.422766168886762	-0.439616161292355	12	15	1	CCDC159
CD8 TEM	0.422820735734837	0.137692766885365	41	36	1	FCF1
CD8 TEM	0.422828998568803	-0.315168790367867	15	18	1	NPIPA1
CD8 TEM	0.422853121496536	-0.209003233150939	9	12	1	NPL
CD8 TEM	0.422943648814165	0.171818550789991	16	13	1	C1orf147
CD8 TEM	0.423084914234056	0.347390115373448	11	8	1	AC134772.1
CD8 TEM	0.423084914234056	0.347390115373448	11	8	1	CCNJ
CD8 TEM	0.423185674851231	-0.372501965433818	0.01	13	1	TAF9B
CD8 TEM	0.423354022548282	-0.413143949931164	11	14	1	C17orf75
CD8 TEM	0.423403433409766	0.323821644235042	11	8	1	CDC42-IT1
CD8 TEM	0.423433811427626	-0.15010954409737	17	0.02	1	PSENEN
CD8 TEM	0.423505090591527	0.264927955181474	13	0.01	1	ZNF483
CD8 TEM	0.423554988715964	0.315554028251442	13	0.01	1	THOP1
CD8 TEM	0.42368283245434	-0.421411565914764	11	14	1	SLC9A7
CD8 TEM	0.423880362034622	0.297349432873851	13	0.01	1	CBY1
CD8 TEM	0.423943570618377	-0.325196250655461	14	17	1	VPS25
CD8 TEM	0.423976394364265	0.138135424533703	51	45	1	PEX3
CD8 TEM	0.424116353049131	-0.320034545539682	0.01	13	1	BEX3
CD8 TEM	0.424145822504859	0.264927955181474	11	8	1	VAT1
CD8 TEM	0.424472101165363	0.245819132233769	11	8	1	AC017002.5
CD8 TEM	0.424472101165363	0.245819132233769	11	8	1	DNAH17
CD8 TEM	0.424699502559224	-0.342754622039766	11	14	1	CAPN3
CD8 TEM	0.424770488220635	-0.320034545539682	11	14	1	CLDN15
CD8 TEM	0.424808808056272	-0.228112056098643	15	18	1	FAM219A
CD8 TEM	0.424823963180519	-0.283376074960834	13	16	1	C12orf10
CD8 TEM	0.424831284937378	0.146283458682854	32	28	1	TMUB2
CD8 TEM	0.42485979429773	0.192778169425639	24	0.02	1	NOB1
CD8 TEM	0.424860915736572	0.168712639922171	51	46	1	DCAF16
CD8 TEM	0.424867967729582	-0.379591390220137	13	16	1	ATP6V1E2
CD8 TEM	0.424977066042778	-0.279392561042337	13	16	1	JHY
CD8 TEM	0.424978454754224	-0.320034545539683	13	16	1	EPHA1-AS1
CD8 TEM	0.425457306117638	0.145346339428801	44	39	1	FKTN
CD8 TEM	0.4255913140624	-0.225397671401607	0.05	55	1	NDUFB4
CD8 TEM	0.425612176834107	0.143951757357048	113	106	1	PPFIA1
CD8 TEM	0.425840228902129	-0.261140856486114	11	14	1	AL050344.1
CD8 TEM	0.425840228902129	-0.261140856486114	11	14	1	AC087239.1
CD8 TEM	0.426067377011124	-0.294499453432545	12	15	1	GLIS3
CD8 TEM	0.426109936248874	-0.206693072463738	0.01	13	1	AC090772.1
CD8 TEM	0.426896727353598	-0.249645217648284	12	15	1	EPHB6
CD8 TEM	0.426974323337048	-0.176104752630315	72	79	1	MAZ
CD8 TEM	0.426987489583853	-0.240307353068948	13	16	1	FAM24B
CD8 TEM	0.427307705306396	0.140669852219328	54	49	1	ISCU
CD8 TEM	0.42754087988524	-0.202961426363105	52	58	1	TMEM164
CD8 TEM	0.42770747023161	-0.114144046809497	204	212	1	RNF216
CD8 TEM	0.427719052124073	0.152453225923061	61	56	1	STK40
CD8 TEM	0.427974072306478	0.109082795442029	96	89	1	TMCO1
CD8 TEM	0.427974433777485	0.171818550789992	35	31	1	EML3
CD8 TEM	0.427992150196532	0.218535049697023	42	37	1	LINC02591
CD8 TEM	0.428016158705451	-0.10710839099649	249	256	1	GIMAP7
CD8 TEM	0.428226538212422	-0.169738350846303	32	37	1	METTL3
CD8 TEM	0.428347448594964	0.186173843767062	45	0.04	1	RAB8A
CD8 TEM	0.428395805316711	-0.110581179910733	15	18	1	MAK
CD8 TEM	0.428502945164285	0.171818550789992	76	0.07	1	NDUFS1
CD8 TEM	0.428898796874041	0.253246150133839	18	15	1	RPUSD3
CD8 TEM	0.428944506440882	0.132033684684128	64	58	1	OSTM1
CD8 TEM	0.428978790080489	0.247225953448015	45	0.04	1	ZNF121
CD8 TEM	0.428983971981047	-0.190751528594716	91	98	1	DNAJC8
CD8 TEM	0.429016910935145	-0.132298267980909	69	75	1	MED1
CD8 TEM	0.429051841011836	0.231319562538653	42	37	1	NDUFAB1
CD8 TEM	0.429223259513532	-0.153038875136042	0.13	137	1	FHIT
CD8 TEM	0.429278661008026	0.586856050068836	16	13	1	AL096803.2
CD8 TEM	0.429613449471118	0.231761091246275	18	15	1	ZNF577
CD8 TEM	0.42984242048068	0.128191618389734	94	87	1	COX8A
CD8 TEM	0.42992249318763	0.165092687601679	48	43	1	SNX20
CD8 TEM	0.429994221214185	0.133423172052982	101	93	1	SNRPA1
CD8 TEM	0.430467609246516	-0.196403196371305	42	47	1	PYURF
CD8 TEM	0.430661115466673	0.25232791840184	56	0.05	1	SLC49A4
CD8 TEM	0.430808235429786	-0.230279892781354	31	35	1	NDUFA7
CD8 TEM	0.430902318544294	0.248439832392905	36	31	1	FAM120C
CD8 TEM	0.43111442828225	0.155698885426715	76	69	1	UBE2Z
CD8 TEM	0.431251188864401	0.181734019655075	33	28	1	G6PD
CD8 TEM	0.431272869217248	0.159574955035245	39	34	1	PGS1
CD8 TEM	0.431325326048905	0.171818550789991	18	15	1	MARCH1
CD8 TEM	0.431663296202633	-0.122163003594455	149	158	1	RAPGEF2
CD8 TEM	0.432072596593888	0.145346339428801	35	31	1	GLRX
CD8 TEM	0.432099644290674	0.4713788326489	16	13	1	RAB33B
CD8 TEM	0.432299351298359	-0.209003233150939	42	47	1	ZDHHC3
CD8 TEM	0.432306464392091	0.139397073097614	45	0.04	1	CNDP2
CD8 TEM	0.432411509242871	0.167860537221308	39	34	1	LINC00667
CD8 TEM	0.432712351652244	0.127424431431539	18	15	1	DDAH2
CD8 TEM	0.432791693248735	0.400087538463109	16	13	1	RSPH3
CD8 TEM	0.43286204402061	-0.182018792052114	134	142	1	HMGN1
CD8 TEM	0.433626474127457	0.225399590994837	21	18	1	TMEM214
CD8 TEM	0.433842623794861	-0.101778294011377	192	201	1	OXNAD1
CD8 TEM	0.433885756077581	0.148413946455048	48	43	1	ZNF195
CD8 TEM	0.434014393657411	0.358904103390487	16	13	1	SLC18A2
CD8 TEM	0.434151346075256	0.171818550789991	42	37	1	FBXO31
CD8 TEM	0.434223247172868	0.129174213381499	102	95	1	FRG1
CD8 TEM	0.434607166485146	0.176700772169738	62	56	1	FKBP11
CD8 TEM	0.434786625903026	0.171818550789991	0.03	26	1	FTSJ3
CD8 TEM	0.434883103157003	0.220258905847746	24	0.02	1	NUTF2
CD8 TEM	0.435260385902606	0.212460535287338	24	0.02	1	ZNF333
CD8 TEM	0.435692521620489	0.107048295399754	21	18	1	C16orf70
CD8 TEM	0.4361411766173	0.164763793256042	45	0.04	1	POR
CD8 TEM	0.436256230309277	0.156551794136681	21	18	1	NINJ1
CD8 TEM	0.436306206226307	0.177944653586834	27	23	1	MBD6
CD8 TEM	0.436320403985844	0.212460535287338	16	13	1	PCBP4
CD8 TEM	0.436355596479414	0.154147524462936	59	53	1	ETF1
CD8 TEM	0.436586726942953	0.117370766767615	0.03	26	1	RPP21
CD8 TEM	0.436753234689631	0.103131769242683	135	126	1	EHD1
CD8 TEM	0.436838308299743	0.207047039100974	49	44	1	PRDX5
CD8 TEM	0.437466515737565	0.14207120739594	52	47	1	PSMD2
CD8 TEM	0.438033195600219	0.119077088718019	42	37	1	WBP2
CD8 TEM	0.438128879754901	0.112924861736424	21	18	1	AL133334.1
CD8 TEM	0.438287972575552	0.100433917553226	0.03	26	1	MCM8
CD8 TEM	0.438370738394561	0.188692369354389	16	13	1	GIHCG
CD8 TEM	0.438440265145918	0.116676996597531	0.11	102	1	HIBADH
CD8 TEM	0.438556244425527	0.171818550789991	16	13	1	ATXN1L
CD8 TEM	0.439224630745438	-0.137053391271924	219	226	1	TMA7
CD8 TEM	0.439245480636844	0.455611516790583	14	11	1	AC009961.1
CD8 TEM	0.439491931554422	0.154745037431051	73	67	1	PSMA2
CD8 TEM	0.439511620727644	0.177944653586834	0.07	64	1	ATP6V1A
CD8 TEM	0.439630385454261	0.204555337201992	33	29	1	HIKESHI
CD8 TEM	0.439644575082054	0.107688213370277	48	43	1	FOSL2
CD8 TEM	0.44016783459572	0.37072261920407	14	11	1	AL589843.1
CD8 TEM	0.440235868086131	0.249160639323157	36	32	1	MTHFR
CD8 TEM	0.44024900808592	-0.215697885724946	39	44	1	SUN1
CD8 TEM	0.440383890316176	0.321958900217854	19	16	1	DNAJC14
CD8 TEM	0.440437236155681	0.180039057594961	36	32	1	ATPAF1
CD8 TEM	0.440939247743097	0.147971808835624	33	29	1	TRAPPC4
CD8 TEM	0.440954629266595	-0.13896898649217	57	63	1	SF3A2
CD8 TEM	0.441045970534987	0.163389928719411	56	0.05	1	BABAM1
CD8 TEM	0.441118634699335	-0.111290295206842	49	55	1	PRPF38A
CD8 TEM	0.441133297148336	0.264927955181474	14	11	1	AC087190.1
CD8 TEM	0.441203672059944	0.218277861882652	0.03	26	1	MTRF1
CD8 TEM	0.441605658418073	0.297349432873851	14	11	1	POLR3K
CD8 TEM	0.442061448499642	0.202562074221101	36	32	1	POGK
CD8 TEM	0.442128480516517	0.190927373737697	71	65	1	SEC24C
CD8 TEM	0.442232469861457	-0.157305045501575	84	91	1	MTERF4
CD8 TEM	0.44238489255196	0.121563780010296	59	54	1	PHF8
CD8 TEM	0.442591632031289	0.434852956623786	11	9	1	AL136115.2
CD8 TEM	0.442591632031289	0.434852956623786	11	9	1	PPP1R3D
CD8 TEM	0.442594013655889	0.200387702986763	43	38	1	NAA20
CD8 TEM	0.442780540646616	-0.194503663455824	28	33	1	PCCB
CD8 TEM	0.442878309343259	0.24220787868139	19	16	1	COMMD5
CD8 TEM	0.442894167000143	0.306268750562373	25	21	1	PGM2
CD8 TEM	0.443025720557965	-0.336522668328251	26	0.03	1	CHERP
CD8 TEM	0.443153377671062	0.219124265568349	14	11	1	CCNQ
CD8 TEM	0.443227158604216	0.147571004543315	73	67	1	USP42
CD8 TEM	0.443237153663793	0.231761091246275	19	16	1	AC092747.4
CD8 TEM	0.443237153663793	0.231761091246275	19	16	1	ZBED1
CD8 TEM	0.443308572400634	0.106230209162415	19	16	1	ZSCAN5A
CD8 TEM	0.443596048878977	0.212460535287338	19	16	1	NDC80
CD8 TEM	0.443677464328554	0.152453225923061	33	29	1	GTF2H2
CD8 TEM	0.443929996993839	-0.295307459637306	37	41	1	C9orf72
CD8 TEM	0.444120474362521	-0.157643216782778	211	219	1	BAZ1A
CD8 TEM	0.444567894176181	0.121830414958316	157	148	1	RSRC2
CD8 TEM	0.44462857540988	0.23403394723569	34	29	1	AAR2
CD8 TEM	0.444659410473102	0.247225953448015	22	18	1	RPF2
CD8 TEM	0.444704115527688	-0.206693072463738	76	82	1	SNRPD2
CD8 TEM	0.444738888401658	0.250428385486358	0.04	35	1	POLB
CD8 TEM	0.444738888595412	0.235781609521957	0.04	35	1	ZKSCAN8
CD8 TEM	0.44494515693115	0.154369580033775	95	88	1	DAD1
CD8 TEM	0.445077968104679	0.238932746648529	25	21	1	SLC35A5
CD8 TEM	0.445168743051764	0.202192199833511	27	24	1	NAA40
CD8 TEM	0.445392274640121	0.151059990623194	0.03	26	1	ETAA1
CD8 TEM	0.445663885026434	0.158012751264962	11	9	1	AL354740.1
CD8 TEM	0.446019590803524	0.154745037431051	36	32	1	TAF4
CD8 TEM	0.446612826768629	-0.166411356426471	38	43	1	ADAT1
CD8 TEM	0.447431742517606	-0.124114335564426	98	105	1	PPP1CC
CD8 TEM	0.447760525782461	0.199832926959588	27	24	1	CCDC126
CD8 TEM	0.448028162117928	0.149450737761537	27	24	1	MAP3K11
CD8 TEM	0.448211644581173	-0.204557328119747	47	52	1	EXOSC6
CD8 TEM	0.448268525806822	0.171818550789991	27	24	1	PPAT
CD8 TEM	0.448715154463265	-0.184461048888147	38	42	1	ABTB1
CD8 TEM	0.449043153166594	0.21063779968052	0.05	45	1	RBM14
CD8 TEM	0.449213041131125	-0.267466494735529	26	29	1	CD160
CD8 TEM	0.449428023492871	0.137330174404701	66	0.06	1	HSPA4
CD8 TEM	0.449540909661582	-0.220498871988768	67	73	1	ZNF33B
CD8 TEM	0.449629478701313	0.109277084721279	34	29	1	USP46
CD8 TEM	0.449639902044061	0.122908950309046	25	21	1	TMEM38B
CD8 TEM	0.449957173550586	-0.246324859356672	26	0.03	1	HMGCR
CD8 TEM	0.449992785916625	0.154043849062016	53	48	1	MDH2
CD8 TEM	0.450657902183085	0.220984607593876	0.04	36	1	AP3M1
CD8 TEM	0.450747000972409	0.128749828898106	67	61	1	STAM2
CD8 TEM	0.450828951994403	-0.243218948488852	26	29	1	TAF12
CD8 TEM	0.451178604005873	0.136090846315466	129	122	1	VPS54
CD8 TEM	0.451545383311747	0.144897251474704	0.06	54	1	ZNF302
CD8 TEM	0.45163168809678	0.1290445270997	92	86	1	MRPL20
CD8 TEM	0.452135805914561	0.144337814367884	56	51	1	GTPBP4
CD8 TEM	0.45216985650924	0.22840207915636	17	14	1	PLBD2
CD8 TEM	0.452287253947445	0.300551864912195	17	14	1	VPS18
CD8 TEM	0.452629076388802	0.297349432873851	25	22	1	EFHC1
CD8 TEM	0.452674428939973	-0.173956286051738	26	0.03	1	YKT6
CD8 TEM	0.452794468492181	-0.110581179910733	47	52	1	PDPK1
CD8 TEM	0.453441770170847	0.285989570709304	19	16	1	ASB6
CD8 TEM	0.45352429935682	0.190927373737697	17	14	1	DHRS13
CD8 TEM	0.453693294562377	-0.222865886532684	26	29	1	HAPLN3
CD8 TEM	0.453836066058374	0.24220787868139	44	39	1	HAT1
CD8 TEM	0.454321069566444	0.240680408934796	25	22	1	NBPF14
CD8 TEM	0.454370916569925	-0.132075621267109	0.07	76	1	KMT2D
CD8 TEM	0.454444172507966	0.175876767364345	0.04	36	1	FAM50A
CD8 TEM	0.454569399166871	0.105147511144705	17	14	1	AC025034.1
CD8 TEM	0.454869893945605	0.157071965420806	0.06	55	1	EIF4E2
CD8 TEM	0.455164261170501	0.223348851430075	25	22	1	DAG1
CD8 TEM	0.455409051966394	-0.197030591484863	53	58	1	COX7B
CD8 TEM	0.455521876853017	0.140027483874912	251	246	1	PCNX2
CD8 TEM	0.455764331341994	0.302402660600136	22	19	1	HLA-DQA1
CD8 TEM	0.45587141087745	0.254280710981965	19	16	1	ISOC1
CD8 TEM	0.456239894596084	-0.253203037061474	25	28	1	BAP1
CD8 TEM	0.456629097415182	0.255146934388888	22	19	1	LTB4R
CD8 TEM	0.456725324213248	0.39421097212644	14	12	1	BTN2A2
CD8 TEM	0.456832809148641	-0.280170084661743	24	28	1	TMEM256
CD8 TEM	0.45686236933721	0.112924861736424	57	51	1	VPS4A
CD8 TEM	0.45698056852286	0.221859233289588	19	16	1	NIP7
CD8 TEM	0.457734666428932	-0.143957317115775	97	103	1	PDK3
CD8 TEM	0.457822582784362	0.131661424318009	28	24	1	FCHSD1
CD8 TEM	0.457915991226669	0.112924861736424	74	68	1	AFG3L2
CD8 TEM	0.457942424768907	0.230980623258136	47	42	1	NDRG3
CD8 TEM	0.458034061378338	0.177465113931134	28	24	1	ELOVL1
CD8 TEM	0.458156676009135	0.278733754706503	14	12	1	AL035701.1
CD8 TEM	0.458405017794121	0.190927373737697	25	22	1	EFCAB7
CD8 TEM	0.458540683099974	0.107048295399754	63	58	1	SIRT2
CD8 TEM	0.458618290076308	0.293497107378244	14	12	1	KDM2B-DT
CD8 TEM	0.45875929797146	0.100117085435803	67	61	1	ARHGAP1
CD8 TEM	0.459029991432658	0.171818550789992	71	66	1	WASHC5
CD8 TEM	0.459638778973494	-0.104305854484245	26	0.03	1	IPPK
CD8 TEM	0.460013582284796	0.16183446221737	14	12	1	AP1S3
CD8 TEM	0.460220027140966	0.141353270062941	34	0.03	1	PRDM10
CD8 TEM	0.460431074960853	0.219124265568349	14	12	1	CALHM2
CD8 TEM	0.460519840760457	0.164763793256042	22	19	1	ACOT8
CD8 TEM	0.460838867447592	-0.167596970826211	35	0.04	1	EMC7
CD8 TEM	0.461489101451053	0.355781385632587	26	22	1	NCEH1
CD8 TEM	0.461546783539729	-0.201639844737453	24	28	1	TRAF3IP1
CD8 TEM	0.461711440268437	-0.131962197387111	68	74	1	TRAPPC1
CD8 TEM	0.461797694337445	0.560383838707645	12	9	1	CASC8
CD8 TEM	0.461804731454799	-0.421411565914764	21	25	1	AC092650.1
CD8 TEM	0.462023580786833	0.122468634407295	105	99	1	WDFY1
CD8 TEM	0.462027794928344	0.459943937586616	12	9	1	ERAL1
CD8 TEM	0.462197903280725	0.158840696791783	37	33	1	NOLC1
CD8 TEM	0.462336596066816	0.140340319316824	71	66	1	TOMM6
CD8 TEM	0.46245385115052	0.181511946993837	47	42	1	EXOSC8
CD8 TEM	0.462667773058276	0.107688213370277	25	22	1	OSBPL7
CD8 TEM	0.462864382623054	0.409317864516648	12	9	1	DUSP28
CD8 TEM	0.462899654931812	0.192282653349707	31	27	1	BCL6
CD8 TEM	0.463180697696238	0.109953295205132	43	39	1	AKR1B1
CD8 TEM	0.463600504817106	0.216018354700528	48	43	1	SGCE
CD8 TEM	0.463701789649689	0.356850444622513	12	9	1	TNFAIP8L2
CD8 TEM	0.463813706486509	0.216672786574252	41	36	1	LYRM7
CD8 TEM	0.464019175101522	-0.164323403317072	43	48	1	B3GNT2
CD8 TEM	0.464107088961619	-0.232571704289343	23	27	1	APEH
CD8 TEM	0.464471507964487	0.109367042323234	0.1	93	1	PRKD2
CD8 TEM	0.464506459831266	-0.350408194583202	22	25	1	ZNF414
CD8 TEM	0.464568484010611	-0.192859191556707	59	64	1	CHTOP
CD8 TEM	0.464867592217919	0.282849863178736	12	9	1	SPAG6
CD8 TEM	0.464867592217919	0.282849863178736	12	9	1	TAF6L
CD8 TEM	0.464916595840137	-0.275640426181229	23	26	1	EFCAB10
CD8 TEM	0.465122155170041	0.178838978467764	44	39	1	LCMT1
CD8 TEM	0.465148040558603	0.107490975685796	67	61	1	GTF2A1
CD8 TEM	0.465198784890717	-0.226730825700283	23	26	1	ABHD10
CD8 TEM	0.465707016195604	0.22840207915636	12	9	1	AC010359.3
CD8 TEM	0.465707016195604	0.22840207915636	12	9	1	AL135925.1
CD8 TEM	0.465707016195604	0.22840207915636	12	9	1	RPUSD1
CD8 TEM	0.465707016195604	0.158012751264962	12	9	1	CXorf40B
CD8 TEM	0.465916040472987	-0.130873325234452	62	68	1	IGBP1
CD8 TEM	0.465964864528872	0.104463282988227	31	27	1	DHPS
CD8 TEM	0.46656130277953	-0.108150353655971	368	375	1	RFX3
CD8 TEM	0.466570059114907	0.119979619270374	71	66	1	ATP5MC3
CD8 TEM	0.466758559963226	-0.15010954409737	24	27	1	MASTL
CD8 TEM	0.467077257816296	0.231761091246275	17	14	1	AC019130.1
CD8 TEM	0.467154710571004	0.14362165895934	51	46	1	UFD1
CD8 TEM	0.467242823959012	0.238455743820283	32	28	1	SLC25A38
CD8 TEM	0.467420866392295	0.175660617084386	41	37	1	RAP2C
CD8 TEM	0.467566197468926	0.190927373737697	26	22	1	CIAO2A
CD8 TEM	0.467567208465745	0.162480686210657	35	0.03	1	PAICS
CD8 TEM	0.467733942384192	0.217622240403117	17	14	1	ACAD8
CD8 TEM	0.468078951259747	0.201362826404007	17	14	1	UBFD1
CD8 TEM	0.468275492361257	-0.123515334085657	87	94	1	ABHD17B
CD8 TEM	0.468429685949905	0.190927373737697	17	14	1	ARMC6
CD8 TEM	0.468551370192063	-0.33390672012124	78	83	1	AKAP7
CD8 TEM	0.468780457052527	0.181096364378003	17	14	1	TBC1D13
CD8 TEM	0.468981871825722	0.254280710981965	0.02	17	1	ZNF180
CD8 TEM	0.46920845298504	0.190927373737697	26	22	1	LSM 2,00
CD8 TEM	0.469337820035268	0.190927373737696	41	37	1	IMPAD1
CD8 TEM	0.469380120689611	0.323821644235042	0.02	17	1	PXDNL
CD8 TEM	0.469549351209125	0.131661424318009	28	25	1	ZNF746
CD8 TEM	0.469988243844113	-0.186329732010123	51	56	1	NDUFC1
CD8 TEM	0.470179536371836	0.135292674764878	17	14	1	PEMT
CD8 TEM	0.471487075351509	-0.15010954409737	22	26	1	GNG10
CD8 TEM	0.471620716387213	-0.187584249516033	0.05	55	1	MSH2
CD8 TEM	0.471640320236427	0.180039057594961	0.02	17	1	SLC52A2
CD8 TEM	0.471676943227729	-0.302112637542421	21	24	1	FZR1
CD8 TEM	0.47180847447372	0.117823661149263	26	22	1	MTHFD2
CD8 TEM	0.472318017152039	0.586856050068835	15	12	1	AC073529.1
CD8 TEM	0.472593473777303	-0.179255889756887	21	25	1	KDELR2
CD8 TEM	0.472791524131469	0.106230209162415	0.02	17	1	AL353807.5
CD8 TEM	0.473154844851172	-0.363103267431569	0.02	23	1	THOC5
CD8 TEM	0.473271110462061	0.142672205130475	23	19	1	EOGT
CD8 TEM	0.473383064064633	-0.262584273355783	32	36	1	NFYA
CD8 TEM	0.473752614425211	0.147971808835624	32	28	1	TRAF7
CD8 TEM	0.473973300883465	-0.158879753725102	72	78	1	PPIL2
CD8 TEM	0.474117849619362	-0.179255889756887	21	25	1	ZNF587
CD8 TEM	0.474241401675633	0.12835490230603	76	0.07	1	POLA1
CD8 TEM	0.474262196087234	-0.244436926645523	32	36	1	TGIF2
CD8 TEM	0.474384945679634	0.230494458117599	29	25	1	HEATR6
CD8 TEM	0.474561381258104	-0.334534115234798	0.02	23	1	COA3
CD8 TEM	0.474674466638593	-0.121010230827657	428	0.42	1	RACK1
CD8 TEM	0.474752016631343	0.129998375095365	44	0.04	1	MYO18A
CD8 TEM	0.474890535361345	0.107048295399754	23	19	1	DDA1
CD8 TEM	0.475118439477017	-0.136812721483913	92	99	1	PHF12
CD8 TEM	0.475199289687101	0.188692369354389	38	34	1	DNAH1
CD8 TEM	0.475263977611894	0.101429222898594	23	19	1	CIAO3
CD8 TEM	0.475302705690827	0.309322074539927	15	12	1	RGPD8
CD8 TEM	0.475429079199934	-0.172593558248749	78	84	1	CLCN3
CD8 TEM	0.475862818148222	0.100784298864212	89	83	1	TMEM87B
CD8 TEM	0.475900823251565	-0.308807290116428	0.02	23	1	ALG11
CD8 TEM	0.476850993843046	-0.239376882194458	0.02	24	1	TK2
CD8 TEM	0.476963349818644	-0.150109544097371	58	63	1	BANF1
CD8 TEM	0.47698678654542	0.31937573920385	23	0.02	1	ANAPC15
CD8 TEM	0.477005016936633	0.131303391051278	35	31	1	VAMP7
CD8 TEM	0.477306110545539	-0.120665766204889	43	47	1	ZNF14
CD8 TEM	0.477347621296516	-0.305387769575281	0.02	23	1	DEXI
CD8 TEM	0.477924026200908	0.19384485711999	15	12	1	TMEM106C
CD8 TEM	0.477924026200908	0.19384485711999	15	12	1	AL049840.2
CD8 TEM	0.478094384809522	0.102656526282597	51	46	1	NCBP2
CD8 TEM	0.478424887834425	0.133683421903221	62	57	1	LRRC37A2
CD8 TEM	0.478628230090126	0.282849863178736	23	0.02	1	AGAP4
CD8 TEM	0.479644407970406	-0.181136439717995	0.02	24	1	PHF23
CD8 TEM	0.479856420130244	0.30556993967882	0.02	17	1	BIVM
CD8 TEM	0.479878798723286	0.190927373737697	26	23	1	DESI1
CD8 TEM	0.480323609324025	0.129998375095365	52	47	1	ASAH1
CD8 TEM	0.480878476045419	0.186318120485107	48	44	1	AC233976.1
CD8 TEM	0.481379979043847	0.136194641059271	45	0.04	1	ZFAND2B
CD8 TEM	0.481499977572481	-0.162820595846925	49	54	1	SVIP
CD8 TEM	0.48192025165198	0.212460535287338	23	0.02	1	DCTN6
CD8 TEM	0.481929242926172	0.22840207915636	17	15	1	CDAN1
CD8 TEM	0.481957960923413	0.122908950309045	38	34	1	USP39
CD8 TEM	0.482080615340048	0.344655147652208	12	0.01	1	TACO1
CD8 TEM	0.482223894372954	0.244169395014676	0.02	17	1	ECI1
CD8 TEM	0.483015555761642	0.190927373737697	17	15	1	BNIP1
CD8 TEM	0.483168127245496	0.146283458682854	32	28	1	PRPS1
CD8 TEM	0.483335579978544	0.335317283072872	12	0.01	1	AC242842.1
CD8 TEM	0.48356969688655	0.411769343510745	12	0.01	1	DRAM1
CD8 TEM	0.48366291099908	0.315554028251442	12	0.01	1	ZNF200
CD8 TEM	0.483796166013746	0.127424431431539	17	15	1	RBFA
CD8 TEM	0.483881616650402	-0.211510088761514	31	35	1	RNF103
CD8 TEM	0.484229896389559	0.282849863178736	12	0.01	1	NEIL1
CD8 TEM	0.48429768429558	-0.391117643601166	18	21	1	ARHGAP11B
CD8 TEM	0.48438665800752	-0.243218948488852	19	22	1	RDH13
CD8 TEM	0.484528077257156	0.16304834116226	35	31	1	PSMC3
CD8 TEM	0.48454838285718	0.264927955181474	12	0.01	1	MCM4
CD8 TEM	0.484801743736593	0.137172407983101	55	0.05	1	Z93930.2
CD8 TEM	0.484806978884037	0.135292674764878	17	15	1	AL691403.1
CD8 TEM	0.484883953964485	0.209218522595187	52	48	1	CUL4B
CD8 TEM	0.485000859600777	-0.118745373188035	41	46	1	WDR6
CD8 TEM	0.485167224005328	0.23403394723569	33	29	1	PLRG1
CD8 TEM	0.485198773931654	0.174730146209896	52	48	1	CRK
CD8 TEM	0.485434708709551	0.212460535287338	12	0.01	1	RRP9
CD8 TEM	0.485434708709551	0.212460535287338	12	0.01	1	AP000766.1
CD8 TEM	0.485644432556044	-0.287613067847305	18	21	1	CNEP1R1
CD8 TEM	0.48592695898613	0.226453807366838	33	29	1	IFI35
CD8 TEM	0.486044178349063	0.171818550789992	12	0.01	1	TOX2
CD8 TEM	0.486328230528881	0.220728151270938	33	29	1	BRAT1
CD8 TEM	0.486328230528881	0.220728151270938	33	29	1	BCL7B
CD8 TEM	0.486629502609433	0.157712783483261	85	79	1	IMMP1L
CD8 TEM	0.486631671760787	-0.150109544097369	19	23	1	ZNF3
CD8 TEM	0.486650357337135	0.145346339428801	12	0.01	1	ZNF853
CD8 TEM	0.486731086811963	0.171818550789991	29	26	1	RBM43
CD8 TEM	0.486934680361383	-0.217616363455646	74	0.08	1	POLR1D
CD8 TEM	0.486959227125694	-0.432509274798095	17	0.02	1	ZNF844
CD8 TEM	0.486964032518394	0.216318010956853	43	38	1	AP002812.2
CD8 TEM	0.48710577462814	0.22840207915636	0.01	8	1	TSHR
CD8 TEM	0.487365885389677	0.434852956623787	0.01	8	1	BCS1L
CD8 TEM	0.487365885389677	0.434852956623787	0.01	8	1	FADS1
CD8 TEM	0.487581209066983	-0.211510088761514	0.03	34	1	MRPL55
CD8 TEM	0.487828243256918	0.132962614972969	0.07	64	1	ACVR1
CD8 TEM	0.487896421370529	-0.178678696294141	87	92	1	SCAND1
CD8 TEM	0.487909666798444	-0.107200952628079	208	214	1	RALGAPA2
CD8 TEM	0.488004175459649	0.210066020146956	36	32	1	DNAJC17
CD8 TEM	0.488149790234788	0.373452411959643	0.01	8	1	AC144652.1
CD8 TEM	0.488149790234788	0.373452411959643	0.01	8	1	HIST4H4
CD8 TEM	0.48823233345136	0.12197000133943	29	26	1	RARA
CD8 TEM	0.488381981572288	0.161351551738924	43	38	1	DENND10
CD8 TEM	0.488464593696104	0.347390115373448	0.01	8	1	AL034550.2
CD8 TEM	0.488940203331944	0.309322074539927	0.01	8	1	AC099343.3
CD8 TEM	0.488943579073576	0.179198081155589	43	38	1	ADSL
CD8 TEM	0.489168605571589	-0.199390446868589	114	0.12	1	CNN2
CD8 TEM	0.489249476609236	0.285989570709304	0.01	8	1	YAE1
CD8 TEM	0.489249476609236	0.285989570709304	0.01	8	1	PSMG1
CD8 TEM	0.489249476609236	0.285989570709304	0.01	8	1	AL035427.1
CD8 TEM	0.489440651024846	0.122908950309045	39	35	1	SUPT7L
CD8 TEM	0.489564608972879	0.264927955181474	0.01	8	1	SEMA4F
CD8 TEM	0.489647262871002	-0.150109544097371	56	61	1	NUDT3
CD8 TEM	0.489901166522108	0.375959267570217	15	13	1	HECTD2
CD8 TEM	0.490102288415333	0.131828819461307	74	69	1	ANKLE2
CD8 TEM	0.49014333305302	0.118086566852202	49	44	1	PIGF
CD8 TEM	0.49114549004951	-0.254446203912106	17	0.02	1	SAMD1
CD8 TEM	0.491442968267485	0.112924861736423	52	47	1	ZNF770
CD8 TEM	0.491577935312388	-0.361613649291082	17	19	1	GLCE
CD8 TEM	0.491924253585344	0.335317283072871	15	13	1	ADPRM
CD8 TEM	0.492070280798892	0.141121753567075	39	35	1	FAM199X
CD8 TEM	0.492193409283809	0.329883397022243	21	18	1	TMEM63B
CD8 TEM	0.492268119662058	-0.226058397330669	17	0.02	1	ZNF524
CD8 TEM	0.49262164941159	-0.117688066404993	18	21	1	FARP1
CD8 TEM	0.492980707680937	-0.183662103808397	38	42	1	TMED2
CD8 TEM	0.493145813371517	0.321958900217854	18	15	1	RPS6KA4
CD8 TEM	0.49314715258714	0.142245435406645	135	128	1	TM9SF2
CD8 TEM	0.493317227480605	-0.165376300750681	39	44	1	CCDC90B
CD8 TEM	0.493583879268191	-0.15010954409737	0.03	34	1	ATP6V1B2
CD8 TEM	0.493685344157031	-0.220498871988768	17	0.02	1	SNHG30
CD8 TEM	0.493951616338141	-0.293067497939413	16	19	1	AL136456.1
CD8 TEM	0.493956574550216	0.212460535287338	15	13	1	PAFAH1B3
CD8 TEM	0.494020206428892	0.264927955181474	21	18	1	HDHD5
CD8 TEM	0.494101642724198	-0.120362200703318	18	21	1	TBXAS1
CD8 TEM	0.49418790432899	-0.107040822205484	164	172	1	CRYBG1
CD8 TEM	0.494381719746956	0.255146934388888	21	18	1	SCAMP4
CD8 TEM	0.494580609223497	-0.110735305763226	197	205	1	NAA50
CD8 TEM	0.494588268715949	-0.189483782431515	109	115	1	SOD1
CD8 TEM	0.494853302722345	-0.420198707465114	15	18	1	JMJD8
CD8 TEM	0.494871919673103	0.132824419174129	33	29	1	CASP7
CD8 TEM	0.495041102125642	0.300551864912195	18	15	1	ZFP62
CD8 TEM	0.495173114147736	0.145346339428801	24	0.02	1	ZNF787
CD8 TEM	0.495534755748529	-0.454964125625791	15	17	1	CASC19
CD8 TEM	0.495552880093799	0.14207120739594	24	0.02	1	SGPP2
CD8 TEM	0.495733253948366	-0.447091281854502	15	17	1	FMC1
CD8 TEM	0.495784844754849	0.184309494973189	24	0.02	1	DYNLT3
CD8 TEM	0.496014019214921	0.158012751264962	24	0.02	1	KAT14
CD8 TEM	0.49604277471845	0.110373676207092	135	127	1	NUDCD3
CD8 TEM	0.496120848024562	0.161351551738923	87	81	1	TERF1
CD8 TEM	0.496142653368396	-0.348048921709279	15	18	1	ZNF444
CD8 TEM	0.496748997644062	-0.306228746014653	16	18	1	TRMT1
CD8 TEM	0.496846417739925	0.264927955181474	66	61	1	UBE2E2
CD8 TEM	0.497037885997496	-0.285624514753851	58	63	1	IGHGP
CD8 TEM	0.497074594649027	0.182465794989501	0.03	26	1	AP1AR
CD8 TEM	0.497314620465969	-0.315168790367867	15	18	1	SBNO1-AS1
CD8 TEM	0.497698813086799	0.142672205130475	21	18	1	ETHE1
CD8 TEM	0.49770224947584	-0.171723357203433	112	118	1	SNU13
CD8 TEM	0.498357677054714	0.257065837408503	27	24	1	ZNF587B
CD8 TEM	0.498728216023581	-0.26875404059599	15	18	1	DNTTIP1
CD8 TEM	0.498935490767029	0.350319446412119	24	21	1	HIST1H2BD
CD8 TEM	0.498990005711966	0.131303391051278	33	29	1	GIPC1
CD8 TEM	0.49903658571396	-0.289834307763983	27	31	1	MRPL28
CD8 TEM	0.49906577502134	0.190927373737697	33	29	1	LTV1
CD8 TEM	0.49980112275129	-0.35956290972632	14	17	1	ZNF417
CD8 TEM	0.4998282264568	0.119979619270374	18	15	1	POU6F1
CD8 TEM	0.499842730044627	-0.234998441683883	15	18	1	POLR3D
CD8 TEM	0.499983623258395	-0.230279892781354	15	18	1	RNF141
CD8 TEM	0.499986556491729	-0.259734035271868	15	18	1	STARD4-AS1
CD8 TEM	0.500459435835133	0.501967152482322	13	0.01	1	AC007619.1
CD8 TEM	0.50075583848559	-0.150109544097369	37	41	1	WDR27
CD8 TEM	0.500854381810971	-0.163345371254064	95	101	1	UBALD2
CD8 TEM	0.501191026180935	0.270222254850987	37	33	1	SWT1
CD8 TEM	0.501422081674211	-0.123798266981523	56	61	1	TAFA2
CD8 TEM	0.501488207962755	0.115351599130964	0.05	45	1	SQOR
CD8 TEM	0.501701775072264	0.177465113931134	27	24	1	AL450384.2
CD8 TEM	0.502318580895132	0.315554028251442	13	0.01	1	TMEM42
CD8 TEM	0.502318580895132	0.364463628732388	13	0.01	1	GTF2E1
CD8 TEM	0.502428046976446	-0.184056876020708	37	41	1	MRPS25
CD8 TEM	0.502621000838099	0.183314189627821	27	24	1	UTP3
CD8 TEM	0.502664118942285	-0.443840747154081	14	16	1	RPP14
CD8 TEM	0.502746692448273	-0.325196250655461	14	16	1	PGAP3
CD8 TEM	0.502746692448273	-0.325196250655461	14	16	1	ACP5
CD8 TEM	0.502944764591732	-0.105715424738917	55	0.06	1	ACTR6
CD8 TEM	0.503022414415361	-0.191929719791997	15	17	1	AC012615.1
CD8 TEM	0.503334652170745	-0.106388166668052	29	33	1	MYD88
CD8 TEM	0.503336056118161	0.238932746648529	24	21	1	LRRC59
CD8 TEM	0.503359652261599	-0.10525530831311	83	89	1	FAM111A
CD8 TEM	0.503530322193326	0.297349432873851	13	0.01	1	AP005131.1
CD8 TEM	0.503576935747362	0.248439832392905	13	0.01	1	TUT1
CD8 TEM	0.503816934683362	0.16023057651478	54	49	1	COX20
CD8 TEM	0.503927960774848	0.250428385486358	51	46	1	AC025159.1
CD8 TEM	0.504091924604566	0.264927955181474	13	0.01	1	LINC02666
CD8 TEM	0.505065120144695	0.219124265568349	24	21	1	IFI44L
CD8 TEM	0.505144425009062	-0.279392561042337	14	16	1	EPHX1
CD8 TEM	0.505229869106216	0.117823661149263	27	24	1	RING1
CD8 TEM	0.505346184026082	0.360085188221814	18	16	1	KIF1BP
CD8 TEM	0.50542913812916	0.146507462260804	0.05	46	1	SLC35E2B
CD8 TEM	0.505568044425546	0.16183446221737	47	42	1	SLC35B3
CD8 TEM	0.505710952828927	0.11548056664018	0.05	46	1	EXOC7
CD8 TEM	0.50591999168935	0.110757025053713	56	51	1	PNPT1
CD8 TEM	0.506036643865972	-0.172477357125825	27	31	1	YBX3
CD8 TEM	0.506333252172245	0.103647048148413	13	0.01	1	AL445248.1
CD8 TEM	0.506548718865294	0.166364120697883	27	24	1	UBTD2
CD8 TEM	0.507078424565542	-0.296950932426641	13	15	1	PUS1
CD8 TEM	0.507222151384152	0.164763793256042	43	39	1	LHPP
CD8 TEM	0.507337760495422	-0.111039979418778	111	117	1	ELP2
CD8 TEM	0.507431964428009	-0.395222041933901	12	15	1	UBL7
CD8 TEM	0.507506248413001	-0.193830921526688	27	31	1	PEX6
CD8 TEM	0.507678147130882	-0.162284258043472	52	57	1	ERLEC1
CD8 TEM	0.50774321114408	0.290463047288611	16	13	1	ITSN1
CD8 TEM	0.507803104847392	0.103009392871341	0.04	36	1	C2orf49
CD8 TEM	0.507906429400204	-0.120484374988092	0.2	207	1	HECA
CD8 TEM	0.508078980606613	0.216672786574252	21	18	1	ESRRA
CD8 TEM	0.508127551059919	0.288011568294515	18	16	1	TEPSIN
CD8 TEM	0.508497519958329	-0.195913233710495	13	15	1	HAUS4
CD8 TEM	0.508613290879882	-0.342754622039766	12	15	1	LINC02611
CD8 TEM	0.508657047655745	-0.296950932426641	12	15	1	PDE9A
CD8 TEM	0.508848701828384	-0.356560421564796	12	14	1	COQ5
CD8 TEM	0.509066865635352	-0.413143949931164	11	14	1	ZNF624
CD8 TEM	0.50917931344732	-0.170009101535075	139	146	1	PRORP
CD8 TEM	0.50953743864464	0.112924861736424	0.04	36	1	POLR3C
CD8 TEM	0.509667326423197	0.186925443180201	21	18	1	AP002433.2
CD8 TEM	0.509672107266643	0.406283804427016	0.01	8	1	AC243829.4
CD8 TEM	0.509672107266643	0.406283804427016	0.01	8	1	SLC2A11
CD8 TEM	0.509740577462633	0.164526058223636	61	57	1	CSE1L
CD8 TEM	0.509899450789789	0.244750073243843	31	27	1	DPY19L4
CD8 TEM	0.509992405004155	0.231761091246275	18	16	1	AC004865.2
CD8 TEM	0.510216077607636	-0.320034545539682	26	29	1	THAP11
CD8 TEM	0.510322734019963	0.131072208446684	0.04	36	1	ACTA2
CD8 TEM	0.51039470204579	-0.133036030738429	36	0.04	1	SH2B1
CD8 TEM	0.510405679480903	-0.172477357125825	27	0.03	1	ZNF566
CD8 TEM	0.510407012958146	0.153282599352565	24	21	1	PCNX3
CD8 TEM	0.510505789845769	0.347390115373448	0.01	8	1	SLC25A15
CD8 TEM	0.51058142765968	-0.109695275651462	74	79	1	USPL1
CD8 TEM	0.510612371248226	-0.104305854484245	27	0.03	1	ZFAND1
CD8 TEM	0.51062801733118	0.102277617536915	98	92	1	DNAJC7
CD8 TEM	0.510805830052831	0.207442460520713	18	16	1	CANT1
CD8 TEM	0.510930880459055	0.156551794136681	21	18	1	C1RL-AS1
CD8 TEM	0.511494764587341	-0.464218134525433	0.01	13	1	TSHZ2
CD8 TEM	0.511602150449553	0.323821644235042	0.01	8	1	MYPOP
CD8 TEM	0.512355363288279	-0.261140856486114	11	14	1	POGLUT3
CD8 TEM	0.512436880484551	-0.257024748013882	11	14	1	DNAH7
CD8 TEM	0.512436880484551	-0.257024748013882	11	14	1	SLC35B2
CD8 TEM	0.512489743008315	0.20352741051733	0.01	8	1	RELT
CD8 TEM	0.512593751588262	0.138235950265611	57	52	1	ILF3-DT
CD8 TEM	0.512639814611974	-0.118166651594616	59	63	1	AC092652.1
CD8 TEM	0.512742692015101	-0.253203037061474	11	13	1	CHKA
CD8 TEM	0.512753149755875	-0.68616244433758	9	0.01	1	SLC26A5
CD8 TEM	0.512924150410134	0.112924861736424	21	18	1	KLC4
CD8 TEM	0.512978322937499	-0.458231839459702	9	12	1	AGMAT
CD8 TEM	0.512978322937499	-0.458231839459702	9	12	1	HIST1H2BE
CD8 TEM	0.513069725191616	0.122416310713722	54	49	1	TAZ
CD8 TEM	0.513118786147961	0.171818550789992	0.01	8	1	KCNMB3
CD8 TEM	0.513275495816021	-0.391117643601166	0.01	12	1	ZBTB22
CD8 TEM	0.513379573294531	-0.413143949931164	9	12	1	SYNPO2
CD8 TEM	0.513449769645118	-0.105691015100893	526	508	1	RPL39
CD8 TEM	0.513496951737818	-0.15010954409737	12	14	1	TRIM21
CD8 TEM	0.513531925617277	-0.204557328119747	11	14	1	CENPV
CD8 TEM	0.513533295599545	-0.320034545539682	0.01	13	1	AL096794.1
CD8 TEM	0.513720147904552	0.212460535287338	31	27	1	SRM
CD8 TEM	0.51382422314995	0.100433917553226	57	52	1	URGCP
CD8 TEM	0.514455920457249	-0.413143949931164	9	11	1	CCHCR1
CD8 TEM	0.514493305101402	-0.270403777815083	0.01	13	1	PIDD1
CD8 TEM	0.514498851643918	0.136771603690791	27	24	1	AC025171.3
CD8 TEM	0.51462678312577	-0.439616161292355	8	0.01	1	RPGRIP1L
CD8 TEM	0.514639922563616	-0.261140856486114	0.01	12	1	AL355075.4
CD8 TEM	0.514687660813685	-0.425743986710797	9	0.01	1	RHBDD3
CD8 TEM	0.514896595787858	-0.351743405267021	8	0.01	1	ZNF681
CD8 TEM	0.514969762745861	-0.342754622039766	9	12	1	ZNF526
CD8 TEM	0.515020625280313	-0.391117643601166	9	12	1	EEF1AKMT1
CD8 TEM	0.515070490882809	-0.334534115234798	9	12	1	LINC02340
CD8 TEM	0.515115534945538	0.137280132085514	96	91	1	TOMM20
CD8 TEM	0.515418137079281	-0.270403777815083	0.01	12	1	DYRK4
CD8 TEM	0.515445919916814	0.136090846315466	139	132	1	VPS4B
CD8 TEM	0.51563046504536	-0.361613649291082	9	0.01	1	AC020765.2
CD8 TEM	0.515649863894824	-0.361613649291082	8	0.01	1	C1QTNF6
CD8 TEM	0.515768282594851	-0.317219529932628	24	27	1	LINC01135
CD8 TEM	0.515812177035383	-0.342754622039766	8	0.01	1	MCRIP2
CD8 TEM	0.515822993188036	0.120342333298907	51	46	1	MED6
CD8 TEM	0.51593113864779	0.106901074108654	99	93	1	XIAP
CD8 TEM	0.516157662984357	0.230980623258136	25	22	1	GDF11
CD8 TEM	0.516168617160427	-0.270403777815083	9	12	1	FBXO45
CD8 TEM	0.516197088665703	0.157071965420806	31	27	1	MRPL4
CD8 TEM	0.51635320953965	0.10820245149402	27	24	1	AC009950.1
CD8 TEM	0.516403829757602	-0.287613067847305	9	11	1	INTS5
CD8 TEM	0.516403829757602	-0.287613067847305	9	11	1	NOMO3
CD8 TEM	0.516462331549883	-0.30211263754242	8	0.01	1	ANKRD30BL
CD8 TEM	0.516496861356366	-0.128414472998051	26	29	1	USP6NL
CD8 TEM	0.51656537141638	-0.294499453432545	8	0.01	1	Z99127.1
CD8 TEM	0.516589317091944	-0.15010954409737	0.01	12	1	AC005225.2
CD8 TEM	0.516643316262295	0.125524898516057	77	71	1	RHBDF2
CD8 TEM	0.51667397318664	-0.287613067847305	8	0.01	1	EFCAB5
CD8 TEM	0.516680046615809	-0.287613067847305	9	0.01	1	AL513550.1
CD8 TEM	0.516680046615809	-0.287613067847305	9	0.01	1	RAMAC
CD8 TEM	0.516766586598941	-0.106388166668052	26	0.03	1	SWAP70
CD8 TEM	0.516774773143036	-0.15010954409737	0.01	13	1	AC026471.4
CD8 TEM	0.516891597441936	-0.275640426181229	9	0.01	1	TRPA1
CD8 TEM	0.517322875171765	-0.15010954409737	8	0.01	1	RGL1
CD8 TEM	0.517472154027131	-0.217223739955907	9	11	1	TMEM254
CD8 TEM	0.517472154027131	-0.217223739955907	9	11	1	TEDC1
CD8 TEM	0.517473097911153	-0.275640426181229	9	11	1	ACP2
CD8 TEM	0.517624743080155	-0.220498871988768	9	0.01	1	TM2D2
CD8 TEM	0.517624743080155	-0.220498871988768	9	0.01	1	SPI1
CD8 TEM	0.517686676174252	0.177944653586834	25	22	1	DUSP18
CD8 TEM	0.517836585625397	-0.214239881517086	9	0.01	1	BCL9
CD8 TEM	0.517939548156829	0.24220787868139	28	25	1	ALDH16A1
CD8 TEM	0.517999493588051	-0.125362881761685	125	131	1	DENND2D
CD8 TEM	0.518120497671389	0.134619932835743	31	27	1	PELP1
CD8 TEM	0.51822652736953	-0.387148741398219	24	27	1	PLIN2
CD8 TEM	0.518858622721361	-0.15010954409737	9	11	1	SLC35G1
CD8 TEM	0.519037035398786	-0.15010954409737	96	101	1	TRAT1
CD8 TEM	0.519288241528573	-0.255079103698913	25	28	1	TUBE1
CD8 TEM	0.519710551319965	0.344655147652208	13	11	1	CLCC1
CD8 TEM	0.519710551319965	0.344655147652208	13	11	1	TLE1
CD8 TEM	0.520538640100259	-0.111635396282734	65	0.07	1	PHF10
CD8 TEM	0.520685302145853	0.297349432873851	13	11	1	MRPL35
CD8 TEM	0.520992433880666	0.208344426815106	22	19	1	PFDN4
CD8 TEM	0.520999991323742	0.240680408934796	22	19	1	LINC01684
CD8 TEM	0.521011805486305	0.280524810232492	13	11	1	YIPF2
CD8 TEM	0.521366735886024	0.1330625073075	41	37	1	TIGAR
CD8 TEM	0.521698232671489	-0.15010954409737	25	28	1	SLC6A16
CD8 TEM	0.521987837509793	0.219124265568349	13	11	1	SLC25A22
CD8 TEM	0.521987837509793	0.233219095454135	13	11	1	DEF8
CD8 TEM	0.522026055610759	-0.201334867452543	34	37	1	CCDC141
CD8 TEM	0.522048699859286	0.309322074539927	19	16	1	NKIRAS2
CD8 TEM	0.522110611562389	0.171818550789991	28	25	1	AC092338.3
CD8 TEM	0.522314707215099	0.219124265568349	13	11	1	CALML4
CD8 TEM	0.522635905948197	0.181511946993837	48	44	1	KCTD9
CD8 TEM	0.522717976552481	0.12226272631576	41	37	1	APBB1
CD8 TEM	0.523562420441121	0.264927955181474	19	16	1	PLEKHO2
CD8 TEM	0.523601241520405	0.231761091246275	19	16	1	SPRYD3
CD8 TEM	0.52364037569732	-0.15010954409737	35	38	1	ZNF398
CD8 TEM	0.52433807691577	-0.111115412481506	64	69	1	ZNF706
CD8 TEM	0.524476218604998	0.151780797553447	62	58	1	ARPC1A
CD8 TEM	0.524583951995874	0.239836974218643	16	14	1	TIMM10
CD8 TEM	0.524597349162939	0.186925443180201	41	37	1	INSIG1
CD8 TEM	0.524931735954983	0.167860537221308	38	34	1	SLC25A51
CD8 TEM	0.525018180669598	0.224285970684127	16	14	1	AC092329.4
CD8 TEM	0.525076061082239	0.131661424318009	28	25	1	BAG4
CD8 TEM	0.5252648586928	0.215174919984374	0.06	55	1	STX18-AS1
CD8 TEM	0.52555744371658	-0.254806922764064	41	45	1	SLC25A37
CD8 TEM	0.525601732328419	-0.175644636204508	24	27	1	MRPS22
CD8 TEM	0.525803934270871	-0.116556984386344	218	225	1	ABLIM1
CD8 TEM	0.525848242356673	0.12197000133943	28	25	1	METTL7A
CD8 TEM	0.525880719560247	0.147726744279083	81	76	1	SZRD1
CD8 TEM	0.52672022633787	0.335317283072872	22	19	1	SEPSECS-AS1
CD8 TEM	0.526839378505941	0.150756935262162	38	34	1	TSC2
CD8 TEM	0.526964663999532	0.103647048148413	28	25	1	PBDC1
CD8 TEM	0.52757662551667	0.248439832392905	35	31	1	MRRF
CD8 TEM	0.527622996540565	0.11054221042543	55	0.05	1	ABCA7
CD8 TEM	0.52780397036007	-0.137509507317737	49	54	1	UBE2V2
CD8 TEM	0.5284639680051	0.180280129538188	63	59	1	DPH6
CD8 TEM	0.528667095034489	-0.15010954409737	42	46	1	EIF3I
CD8 TEM	0.528694360055531	-0.102543860845314	72	77	1	NIPSNAP2
CD8 TEM	0.529024989782566	-0.15010954409737	35	38	1	GDAP1
CD8 TEM	0.529415127157535	-0.280170084661743	23	26	1	RP2
CD8 TEM	0.530615513444741	0.19384485711999	28	25	1	MRPL14
CD8 TEM	0.531868129374833	0.111218539786021	0.07	65	1	OSBP
CD8 TEM	0.532225195374552	0.302402660600136	11	9	1	NFIL3
CD8 TEM	0.532394618647441	0.139397073097614	42	38	1	WDR89
CD8 TEM	0.532802205191235	0.264927955181474	11	9	1	LYSMD4
CD8 TEM	0.532962371586722	0.176118688223618	35	31	1	SLC37A3
CD8 TEM	0.533108277293044	0.245819132233769	11	9	1	RTL8C
CD8 TEM	0.533215413209792	0.280524810232492	11	9	1	AC114763.1
CD8 TEM	0.533341718585463	0.215174919984374	32	28	1	DUS2
CD8 TEM	0.533992077261794	0.186925443180201	11	9	1	BTLA
CD8 TEM	0.533992077261794	0.186925443180201	11	9	1	ANKRD10-IT1
CD8 TEM	0.533992077261794	0.186925443180201	11	9	1	LINC02312
CD8 TEM	0.534349699886761	-0.15010954409737	23	26	1	ZNF548
CD8 TEM	0.53453319786582	0.191678973150835	53	49	1	ZNF26
CD8 TEM	0.535041975811825	-0.128735893304803	238	244	1	FOXO1
CD8 TEM	0.535218095845079	-0.115893828759458	56	0.06	1	CMTM3
CD8 TEM	0.535253862155948	0.238932746648529	46	42	1	RNF11
CD8 TEM	0.535347269815883	0.158012751264962	11	9	1	CYSLTR2
CD8 TEM	0.535383469832811	0.126408091100046	38	35	1	SLC4A1AP
CD8 TEM	0.53552912233592	0.126730661261454	28	25	1	RANGRF
CD8 TEM	0.535629962173076	0.131303391051278	35	31	1	C1QBP
CD8 TEM	0.535633108205937	0.126544471025551	63	58	1	ZNF791
CD8 TEM	0.535831817074366	0.152453225923061	49	45	1	CDK5RAP1
CD8 TEM	0.53619278946667	0.167860537221308	38	35	1	ISG20L2
CD8 TEM	0.53630337936511	-0.108768748716471	76	81	1	BIRC2
CD8 TEM	0.53639104926127	0.244169395014676	19	17	1	DEDD
CD8 TEM	0.536432533523237	0.37072261920407	14	12	1	DOK1
CD8 TEM	0.536546125059765	0.20352741051733	19	17	1	MRPL58
CD8 TEM	0.536578823429208	-0.155533216052393	211	215	1	TSC22D3
CD8 TEM	0.537400816259947	-0.226058397330669	31	35	1	RRP12
CD8 TEM	0.537519895073882	0.134981782609621	0.06	55	1	AL355581.1
CD8 TEM	0.537631543620305	0.212460535287338	19	17	1	HEIH
CD8 TEM	0.537875922741528	0.141656580279739	32	28	1	ABCB8
CD8 TEM	0.538163464457189	0.327937752707274	17	14	1	PCGF6
CD8 TEM	0.538794164688378	0.264927955181474	14	12	1	SMIM20
CD8 TEM	0.539054952768424	0.215345926330913	57	53	1	SLC30A6
CD8 TEM	0.539637939812137	0.239836974218643	17	14	1	ACSM3
CD8 TEM	0.539813928823934	0.219124265568349	14	12	1	CPT1B
CD8 TEM	0.539851414688608	0.171818550789992	26	23	1	TIMM17B
CD8 TEM	0.540255170516295	-0.130480737348438	32	35	1	MRPL47
CD8 TEM	0.540375011180831	0.239836974218643	32	29	1	ARL8A
CD8 TEM	0.540733303622279	0.239836974218643	17	14	1	NUAK2
CD8 TEM	0.540775483179884	0.201362826404007	17	14	1	SLC25A44
CD8 TEM	0.540834636755837	0.171818550789992	14	12	1	DNAJC30
CD8 TEM	0.540834636755837	0.171818550789992	14	12	1	FAM161B
CD8 TEM	0.541037158804268	0.122908950309046	26	23	1	FAM217A
CD8 TEM	0.541088456972608	0.125524898516058	52	48	1	SBNO2
CD8 TEM	0.541122014648509	0.142672205130475	42	38	1	CD2BP2
CD8 TEM	0.541160996923468	0.16023057651478	14	12	1	TEX261
CD8 TEM	0.54138043788242	-0.145531977990826	0.22	228	1	ANK3
CD8 TEM	0.541453336711349	0.181096364378003	17	14	1	NT5E
CD8 TEM	0.541713833010598	0.106230209162415	19	17	1	FBXO6
CD8 TEM	0.541713833010598	0.106230209162415	19	17	1	MAGOHB
CD8 TEM	0.541938049975167	0.177055199156139	29	26	1	CAB39L
CD8 TEM	0.542040954567289	-0.166229209460647	39	43	1	ZNF263
CD8 TEM	0.54301893807608	-0.206693072463738	21	24	1	EI24
CD8 TEM	0.543840026889089	0.280524810232492	26	23	1	CASZ1
CD8 TEM	0.543850650868036	0.102656526282597	26	23	1	AC009133.1
CD8 TEM	0.543939277730248	-0.177590280519477	46	0.05	1	FEM1B
CD8 TEM	0.54406189356947	-0.191929719791997	0.03	34	1	TMEM134
CD8 TEM	0.544109479679442	-0.210230536534941	38	42	1	GKAP1
CD8 TEM	0.544852446835153	0.112924861736424	45	41	1	TMX1
CD8 TEM	0.545032513816936	0.109649729703563	71	66	1	HCG17
CD8 TEM	0.545286278153074	-0.18529897255967	71	76	1	TXNL4A
CD8 TEM	0.545353393599728	0.139397073097615	35	32	1	PNPLA2
CD8 TEM	0.545568441282083	0.197813759322936	43	39	1	GLOD4
CD8 TEM	0.545698418966652	-0.136434607200293	47	51	1	FBH1
CD8 TEM	0.546002711868271	-0.205076003315299	45	49	1	SNHG3
CD8 TEM	0.546076234795899	-0.107829740604806	118	124	1	EIF2S3
CD8 TEM	0.546374833278761	-0.15010954409737	21	24	1	IL18RAP
CD8 TEM	0.546672336988241	0.128606483968693	32	29	1	ZNF777
CD8 TEM	0.546707510611748	0.206034266127904	26	23	1	INIP
CD8 TEM	0.547029348820286	0.195025941951317	39	36	1	CHCHD6
CD8 TEM	0.547467898793312	0.120342333298907	0.05	46	1	ALG5
CD8 TEM	0.547710174541693	-0.206693072463738	0.02	23	1	AC092120.3
CD8 TEM	0.548272406455978	0.103647048148413	42	38	1	COPZ1
CD8 TEM	0.548333635923055	-0.130873325234452	67	71	1	HDAC2
CD8 TEM	0.548505599696078	-0.403866136343153	28	31	1	IL12RB2
CD8 TEM	0.548544110429214	0.158012751264962	23	0.02	1	DNASE2
CD8 TEM	0.549736248202469	-0.166472990306258	103	109	1	LINC00649
CD8 TEM	0.550027449728692	0.101429222898594	23	0.02	1	CHML
CD8 TEM	0.550157142878466	0.209786400989013	33	29	1	NUP35
CD8 TEM	0.550234467885299	0.257065837408503	0.02	17	1	AC139720.1
CD8 TEM	0.550292978953743	0.355125764153052	17	15	1	AL357153.2
CD8 TEM	0.550630239011413	0.390458837265333	17	15	1	EGLN3
CD8 TEM	0.550688113589641	0.212460535287338	0.02	17	1	DPM2
CD8 TEM	0.550877137325811	-0.192544810417766	0.03	33	1	C2orf68
CD8 TEM	0.550918243717579	0.119077088718019	79	75	1	KARS
CD8 TEM	0.551120801392409	-0.15010954409737	0.03	33	1	HMG20B
CD8 TEM	0.551229040056321	-0.122095167927774	46	0.05	1	GRIPAP1
CD8 TEM	0.551348891182617	-0.161697518372582	52	57	1	BLZF1
CD8 TEM	0.551528526794151	-0.163656075935318	45	49	1	HERC5
CD8 TEM	0.55181132192849	0.280524810232492	23	0.02	1	AC107223.1
CD8 TEM	0.551977900255442	-0.144350274808685	174	179	1	GMDS-DT
CD8 TEM	0.552143890176774	-0.247406745452285	19	22	1	FCGRT
CD8 TEM	0.5524383871606	0.302402660600136	11	9	1	AL138756.1
CD8 TEM	0.552669182647118	0.156551794136681	0.02	17	1	CHID1
CD8 TEM	0.552707518916989	-0.125611365234722	455	442	1	RPL5
CD8 TEM	0.553140251517329	0.277311679637306	17	15	1	CD200R1
CD8 TEM	0.553346154162615	-0.171069162733017	164	169	1	NDUFA13
CD8 TEM	0.553375480217301	0.245819132233769	11	9	1	JAM3
CD8 TEM	0.553574922773849	-0.255462544243599	29	32	1	FAM122C
CD8 TEM	0.553950492223424	0.132290186603354	0.02	17	1	MRPL27
CD8 TEM	0.55432188878575	0.264927955181474	17	15	1	AC017101.1
CD8 TEM	0.554637990960543	0.352390796431814	14	12	1	ZNF672
CD8 TEM	0.554796852179603	0.195025941951317	0.04	36	1	AP2A1
CD8 TEM	0.554891099907556	0.239836974218643	33	0.03	1	RBM42
CD8 TEM	0.554921874563504	0.158012751264962	11	9	1	CLHC1
CD8 TEM	0.554921874563504	0.158012751264962	11	9	1	PPP1R37
CD8 TEM	0.555050864979064	-0.136434607200293	45	49	1	SNHG16
CD8 TEM	0.555183354965678	0.223348851430075	23	0.02	1	SLC26A11
CD8 TEM	0.55521336678059	-0.182531021789748	19	22	1	LPAR2
CD8 TEM	0.555853772773646	0.101429222898594	11	9	1	AC012645.3
CD8 TEM	0.556478702784179	0.204985414725192	23	0.02	1	TLNRD1
CD8 TEM	0.556809553657689	-0.15010954409737	19	22	1	PHLDB3
CD8 TEM	0.557044839286971	0.104463282988227	61	56	1	EED
CD8 TEM	0.557057869305853	-0.101199943616424	38	42	1	RANBP10
CD8 TEM	0.557086231819258	0.206034266127904	14	12	1	GFER
CD8 TEM	0.557348171395191	0.143621658959341	17	15	1	TAF9
CD8 TEM	0.557561419891231	-0.172135850427369	29	32	1	LRRC47
CD8 TEM	0.55791923800321	0.109534272535649	36	33	1	KLF3-AS1
CD8 TEM	0.558337653905602	-0.182531021789748	19	22	1	HTATIP2
CD8 TEM	0.558350358243365	-0.136170353139496	45	49	1	TRMO
CD8 TEM	0.558396071615661	0.238161045618688	36	33	1	SKA2
CD8 TEM	0.558407950483623	-0.167387535529206	37	0.04	1	NDUFS2
CD8 TEM	0.558711381534704	-0.289272291768996	36	39	1	POLE3
CD8 TEM	0.558737089000783	-0.133036030738429	37	0.04	1	RBBP5
CD8 TEM	0.558800204683173	0.139397073097614	14	12	1	LRIG2-DT
CD8 TEM	0.558800204683173	0.139397073097614	14	12	1	DLEC1
CD8 TEM	0.559079126279904	0.121192477720023	14	12	1	AC027243.3
CD8 TEM	0.559115389307699	0.190927373737697	33	0.03	1	ABT1
CD8 TEM	0.559349586222247	-0.133235725532973	37	41	1	CSKMT
CD8 TEM	0.559380451205661	-0.200150226596966	36	0.04	1	DPEP2
CD8 TEM	0.559539724786455	0.103647048148413	14	12	1	AC006581.1
CD8 TEM	0.559615864102601	0.201362826404007	44	0.04	1	PINX1
CD8 TEM	0.560047961469677	0.204321190477321	0.04	36	1	SLC25A25
CD8 TEM	0.56016009398025	-0.150109544097371	58	62	1	PER1
CD8 TEM	0.560183751833882	0.253787397576274	33	0.03	1	WDR25
CD8 TEM	0.560432808322882	-0.138474843613967	0.1	105	1	TFCP2
CD8 TEM	0.560673207067568	0.115032524698414	58	54	1	PGRMC2
CD8 TEM	0.560865203369902	-0.340931886432949	41	44	1	TCAIM
CD8 TEM	0.561317484236311	-0.127741731068916	29	32	1	TRMT10C
CD8 TEM	0.561611990694884	-0.184461048888147	36	0.04	1	ORAI2
CD8 TEM	0.561953786483391	-0.109082275837316	44	48	1	SMG5
CD8 TEM	0.562168159691642	0.244169395014676	0.02	18	1	CUEDC2
CD8 TEM	0.562752921263783	-0.218822294181384	36	39	1	ESD
CD8 TEM	0.563043966765689	-0.366427451024133	27	0.03	1	AC092944.1
CD8 TEM	0.563255095538203	-0.15010954409737	18	0.02	1	MTHFD1L
CD8 TEM	0.563631505127477	-0.361613649291082	17	19	1	GET1
CD8 TEM	0.564231594446291	0.148231730472376	0.04	37	1	LLPH
CD8 TEM	0.564849918145062	-0.173193157210411	43	46	1	MAML3
CD8 TEM	0.565073001223683	-0.135462768132969	44	48	1	RHOT2
CD8 TEM	0.565496528305723	0.141656580279739	0.03	27	1	SPICE1
CD8 TEM	0.565900744073662	-0.108045484530826	0.07	75	1	STAM
CD8 TEM	0.565968415357329	0.108808753264192	59	55	1	AP4S1
CD8 TEM	0.56666109174027	-0.130071790860825	64	69	1	TNRC6C-AS1
CD8 TEM	0.567003191198157	0.190927373737697	24	21	1	AL512603.2
CD8 TEM	0.567402702061094	-0.15010954409737	18	0.02	1	USP49
CD8 TEM	0.567501978606662	0.212460535287338	24	21	1	TMEM205
CD8 TEM	0.567768665272135	-0.221368227267192	35	38	1	UROS
CD8 TEM	0.567804271128411	0.129998375095365	0.07	65	1	MTMR9
CD8 TEM	0.567839265468499	-0.181136439717995	17	0.02	1	GNAO1
CD8 TEM	0.56788593708229	-0.262584273355783	17	19	1	TMEM141
CD8 TEM	0.567927444320987	-0.259734035271868	17	19	1	PTRH1
CD8 TEM	0.567953285933208	-0.228112056098643	49	52	1	TRIB2
CD8 TEM	0.567968860467531	-0.257024748013882	17	19	1	PTPDC1
CD8 TEM	0.568606890880058	0.112924861736424	62	58	1	RRP7A
CD8 TEM	0.569189583375391	-0.15010954409737	28	31	1	PRIMPOL
CD8 TEM	0.569404369758082	-0.222259329853205	17	19	1	DMXL2
CD8 TEM	0.570026568008745	0.132290186603354	17	15	1	CRTC3-AS1
CD8 TEM	0.570839520975446	0.159574955035245	0.07	66	1	VPS35L
CD8 TEM	0.571170702799484	0.38594335614284	12	0.01	1	TNFAIP1
CD8 TEM	0.571170702799484	0.335317283072872	12	0.01	1	KLF16
CD8 TEM	0.571183520588582	0.112924861736424	37	34	1	YTHDF1
CD8 TEM	0.571264157428219	0.123455529228593	48	44	1	EXOC3
CD8 TEM	0.571310001604082	-0.254446203912106	17	19	1	AL136038.5
CD8 TEM	0.571862809717182	-0.111377149608655	64	69	1	VEZF1
CD8 TEM	0.572079197645657	0.135292674764878	17	15	1	MAPK3
CD8 TEM	0.572195103619941	-0.163165696922817	49	53	1	MYADM
CD8 TEM	0.57237506951182	0.151271173385907	52	48	1	FAM162A
CD8 TEM	0.572450146631192	-0.190860869232223	251	252	1	SIPA1L1
CD8 TEM	0.572549868175144	0.118379291828532	24	21	1	GPKOW
CD8 TEM	0.572732418172305	-0.15010954409737	35	39	1	CYC1
CD8 TEM	0.572753871907892	-0.161336799520625	56	0.06	1	COX16
CD8 TEM	0.572913077796201	0.112924861736424	24	21	1	COMMD8
CD8 TEM	0.573402609575345	0.344655147652208	24	22	1	BTBD8
CD8 TEM	0.573430380395129	0.212460535287338	12	0.01	1	ACOT2
CD8 TEM	0.573522432056893	0.206034266127904	15	13	1	H2AFX
CD8 TEM	0.573739761733036	0.197813759322937	12	0.01	1	AC107081.2
CD8 TEM	0.573804435331712	-0.114485634366649	17	19	1	GCNT4
CD8 TEM	0.573833945511907	0.19384485711999	15	13	1	SMAGP
CD8 TEM	0.573833945511907	0.19384485711999	15	13	1	FECH
CD8 TEM	0.573961684602967	-0.189637908284007	17	19	1	AGPAT1
CD8 TEM	0.574338651047579	-0.26875404059599	16	18	1	EID2
CD8 TEM	0.574406967700309	0.158012751264962	12	0.01	1	VMAC
CD8 TEM	0.574689360105576	0.147571004543315	24	21	1	ZNF227
CD8 TEM	0.574716641611682	0.145346339428801	12	0.01	1	UNG
CD8 TEM	0.575495760553628	0.1889145446133	79	75	1	IP6K2
CD8 TEM	0.575786703162396	0.107688213370277	47	44	1	ZSWIM8
CD8 TEM	0.575880356981816	-0.238465418518217	41	45	1	CCDC32
CD8 TEM	0.576520939640613	0.104463282988227	0.03	27	1	SESN2
CD8 TEM	0.576689275776567	0.174617184142665	56	52	1	ZC3H8
CD8 TEM	0.576692696898826	0.199224708130644	37	34	1	PPP2CB
CD8 TEM	0.577179476687993	0.120691744780114	118	112	1	LEMD3
CD8 TEM	0.577592249661837	-0.310574216290616	16	18	1	C20orf27
CD8 TEM	0.577601209438726	-0.12613068116293	0.08	85	1	DBNL
CD8 TEM	0.57788611500744	0.243554304388907	27	25	1	EXTL3
CD8 TEM	0.577994602119482	0.23403394723569	31	28	1	SLC18B1
CD8 TEM	0.579060886433326	0.204985414725192	24	22	1	EBPL
CD8 TEM	0.579350337344554	0.223348851430075	24	22	1	SLC9A1
CD8 TEM	0.579817416655134	-0.131250516846054	35	38	1	ABCD4
CD8 TEM	0.580127790262845	0.119077088718019	21	18	1	SMIM13
CD8 TEM	0.580133977588627	-0.126933221731276	75	0.08	1	PRKN
CD8 TEM	0.580175998570511	-0.15010954409737	26	28	1	LINC00909
CD8 TEM	0.580204503764337	0.16539228163056	48	45	1	ZNF138
CD8 TEM	0.580306642117057	0.152453225923061	48	45	1	FBRS
CD8 TEM	0.580468561910726	-0.15010954409737	145	0.15	1	ERP29
CD8 TEM	0.58053391406114	0.178513203364001	24	22	1	ZNF426
CD8 TEM	0.580728825456173	-0.221494177334136	59	63	1	AP3S2
CD8 TEM	0.580895720063219	0.171818550789992	24	22	1	MLX
CD8 TEM	0.580906639364405	-0.27210006847598	15	17	1	MAD2L2
CD8 TEM	0.581067448194355	-0.10478555358788	42	46	1	NDUFV3
CD8 TEM	0.581726670213772	0.135292674764878	34	31	1	TBP
CD8 TEM	0.582316038066211	-0.230279892781354	15	17	1	LGALS9
CD8 TEM	0.582725321377959	0.21465474870025	38	35	1	SGF29
CD8 TEM	0.582738979056675	0.15474503743105	27	25	1	ZNF432
CD8 TEM	0.58303910515006	0.224929887249555	35	31	1	LRIF1
CD8 TEM	0.58324136941398	0.180039057594961	18	16	1	ZSWIM9
CD8 TEM	0.583395968421543	-0.104305854484245	149	154	1	RLF
CD8 TEM	0.58391218194437	0.129998375095365	31	28	1	COX11
CD8 TEM	0.584423002933834	-0.163729153386498	282	281	1	LAPTM5
CD8 TEM	0.584775202212223	-0.135388038390605	84	89	1	TENT4A
CD8 TEM	0.584825655111429	0.27073357686268	31	28	1	AC078883.1
CD8 TEM	0.585055414727695	-0.109792088909882	431	431	1	HMGB1
CD8 TEM	0.585494854900395	-0.237572385347709	15	17	1	NDOR1
CD8 TEM	0.585584521289152	-0.232571704289343	15	17	1	AC010883.3
CD8 TEM	0.585598223850686	-0.234998441683884	59	63	1	ABCE1
CD8 TEM	0.586225922912031	0.136194641059271	41	38	1	ZNF786
CD8 TEM	0.58629180841918	0.103647048148413	27	25	1	MCM5
CD8 TEM	0.586331164269923	0.31937573920385	15	13	1	CDK4
CD8 TEM	0.586652345835457	0.304456319368111	15	13	1	ZNF664
CD8 TEM	0.586860247137718	-0.131250516846054	34	37	1	DMAC1
CD8 TEM	0.5871650096137	-0.197415258875727	0.04	43	1	ALOX5AP
CD8 TEM	0.587168484626623	-0.15010954409737	25	28	1	ZNF564
CD8 TEM	0.587747290086342	-0.104666573336203	107	112	1	ANP32A
CD8 TEM	0.587787631513083	0.240680408934796	25	22	1	ZNF839
CD8 TEM	0.587976960499629	0.216672786574252	21	19	1	TRIM69
CD8 TEM	0.588149223808844	-0.398037057540956	14	16	1	RASGRP3
CD8 TEM	0.58820904225659	0.16674756124257	31	28	1	MCM6
CD8 TEM	0.588239979802759	0.477921678515672	12	0.01	1	ZNF593
CD8 TEM	0.58846608302431	0.186925443180201	31	28	1	ZNF699
CD8 TEM	0.588775139369166	-0.240307353068948	14	16	1	LINC00847
CD8 TEM	0.588930993911809	0.223348851430075	25	22	1	PPP1R11
CD8 TEM	0.589001799197594	-0.202576963991506	25	27	1	NDST2
CD8 TEM	0.589038189544923	-0.176104752630315	25	27	1	LTBP3
CD8 TEM	0.589038189544923	-0.176104752630315	25	27	1	PPAN
CD8 TEM	0.589099313324962	-0.101199943616424	25	28	1	KDSR
CD8 TEM	0.589287452372378	0.157318981094877	42	38	1	SPAG16
CD8 TEM	0.589504908625544	-0.285039124183479	24	26	1	MTRF1L
CD8 TEM	0.590065649518051	-0.262584273355783	14	16	1	LIPE
CD8 TEM	0.590071586832642	0.315554028251442	12	0.01	1	ZNF514
CD8 TEM	0.590314932164331	0.212460535287338	15	13	1	ESS2
CD8 TEM	0.590327365295597	0.344655147652208	12	0.01	1	SPDYE2
CD8 TEM	0.591003459403884	0.101195569154317	0.12	114	1	QRICH1
CD8 TEM	0.591090809948375	0.101429222898594	45	41	1	SNHG12
CD8 TEM	0.591100320213481	0.149450737761538	21	19	1	CCDC125
CD8 TEM	0.59150885002911	0.361390794682765	25	23	1	CATSPER2
CD8 TEM	0.591604197278494	-0.224110125541147	32	35	1	AP3M2
CD8 TEM	0.592066676863465	-0.243218948488852	14	16	1	ZFP1
CD8 TEM	0.592069145031015	-0.320034545539683	14	16	1	AC004039.1
CD8 TEM	0.592159440379717	-0.237572385347709	14	16	1	HOXB3
CD8 TEM	0.592418078700035	0.197813759322937	12	0.01	1	SOCS5
CD8 TEM	0.592418078700035	0.197813759322937	12	0.01	1	AL135818.1
CD8 TEM	0.592420744410163	0.147276366527201	42	38	1	DCAF17
CD8 TEM	0.59270128405533	0.153282599352565	25	22	1	ZNF197
CD8 TEM	0.593032383742797	-0.159890564889955	65	69	1	NUP50
CD8 TEM	0.59338930303376	-0.197415258875727	14	16	1	AL390728.5
CD8 TEM	0.593515633199539	-0.104305854484245	104	0.11	1	EAPP
CD8 TEM	0.593521000999412	-0.123142496497101	47	51	1	MPPE1
CD8 TEM	0.593721061669432	0.251988899473975	32	29	1	ZDHHC12
CD8 TEM	0.59408165080659	-0.325196250655461	13	15	1	EPB41L2
CD8 TEM	0.594645260742733	-0.164184729309093	46	49	1	ZNHIT1
CD8 TEM	0.594780045085459	-0.161514307369619	52	56	1	SNX9
CD8 TEM	0.594872216711462	-0.150109544097369	14	16	1	FRG1-DT
CD8 TEM	0.595395532628466	-0.162387873875807	52	56	1	FLT3LG
CD8 TEM	0.595885293578341	0.164763793256042	46	42	1	ZYX
CD8 TEM	0.596013547129945	-0.109467559600024	47	51	1	MRFAP1L1
CD8 TEM	0.597383783383529	0.195025941951317	18	16	1	AC012085.2
CD8 TEM	0.59741127565013	-0.353642938182503	13	15	1	BDNF-AS
CD8 TEM	0.597603805220237	-0.120815237303332	78	82	1	TMEM161B-AS1
CD8 TEM	0.598003510947363	-0.177590280519477	45	49	1	HIST1H1C
CD8 TEM	0.598099253186084	-0.235356830715881	51	55	1	SNRPG
CD8 TEM	0.598138829132896	-0.186635420122484	13	15	1	LINC01146
CD8 TEM	0.598427787801601	0.134343845371329	42	39	1	ATP6V1F
CD8 TEM	0.598471182680121	-0.16508205103353	256	257	1	COX4I1
CD8 TEM	0.598921209615869	0.119979619270374	18	16	1	MIIP
CD8 TEM	0.598955857705082	0.171818550789991	32	29	1	CSAD
CD8 TEM	0.599241528128456	-0.194503663455824	13	15	1	TEN1
CD8 TEM	0.599271851858853	0.22840207915636	22	19	1	ATP13A2
CD8 TEM	0.599380048934632	-0.104305854484245	13	15	1	HOXB2
CD8 TEM	0.599380048934632	-0.104305854484245	13	15	1	CTSZ
CD8 TEM	0.599492356939551	-0.349418352320776	12	14	1	BOLA3
CD8 TEM	0.5999971549561	0.216672786574252	22	19	1	TCEAL8
CD8 TEM	0.600038115275334	-0.197415258875727	13	15	1	ZNF850
CD8 TEM	0.600232204615193	-0.20118372869164	52	55	1	PIN1
CD8 TEM	0.600685162105432	0.128606483968693	32	29	1	CTSB
CD8 TEM	0.601259458736904	-0.15010954409737	13	15	1	TCAF2
CD8 TEM	0.601511649870346	-0.285039124183479	12	14	1	AGBL4
CD8 TEM	0.601766076259567	0.179198081155589	22	19	1	DGAT1
CD8 TEM	0.60201021814081	-0.15010954409737	23	26	1	AL133243.3
CD8 TEM	0.602031696494729	-0.249645217648284	12	14	1	AC015971.1
CD8 TEM	0.602194797748251	0.116405430471386	35	32	1	SLC46A3
CD8 TEM	0.602244874910937	0.226038941787879	25	23	1	C12orf49
CD8 TEM	0.602655707428208	0.114862665977916	65	61	1	CARS2
CD8 TEM	0.603077755195407	0.150549934036341	43	39	1	AAMDC
CD8 TEM	0.603255755357292	-0.123809687439316	291	291	1	RBM26
CD8 TEM	0.603326637599297	-0.15010954409737	12	14	1	PPIAL4G
CD8 TEM	0.603494693842646	0.251988899473975	16	14	1	HIST1H2BG
CD8 TEM	0.604526714084959	-0.15010954409737	12	14	1	PCYT2
CD8 TEM	0.604613401301515	0.119077088718019	22	19	1	TMEM94
CD8 TEM	0.604833257908567	0.199832926959588	25	23	1	AC022210.2
CD8 TEM	0.605411599669091	0.126897804289028	65	61	1	SLC36A4
CD8 TEM	0.605417607937123	-0.133621421308801	0.07	75	1	SLC4A4
CD8 TEM	0.606319363950903	-0.114485634366649	83	87	1	SHISAL2A
CD8 TEM	0.60661883852001	0.107688213370277	25	23	1	TNFSF12
CD8 TEM	0.606683289388888	-0.166983362661766	38	41	1	ACADVL
CD8 TEM	0.60676970303862	-0.15010954409737	64	68	1	UBAP2L
CD8 TEM	0.607361318546069	0.136194641059271	43	39	1	LIX1L
CD8 TEM	0.607370394311098	0.121192477720023	16	14	1	AL136419.3
CD8 TEM	0.608517841039998	0.326328499845617	13	11	1	PARP2
CD8 TEM	0.608568448212942	0.280524810232492	13	11	1	AC098484.4
CD8 TEM	0.608592565230055	-0.30765082108385	11	13	1	AC013437.1
CD8 TEM	0.608719771508413	-0.15010954409737	45	48	1	PLEKHM2
CD8 TEM	0.60889608477654	0.114787605753613	57	54	1	FGGY
CD8 TEM	0.609488263665707	-0.200295301265587	51	54	1	TSPYL1
CD8 TEM	0.610029303368501	0.285989570709304	0.01	8	1	CD40LG
CD8 TEM	0.610193986970761	-0.237572385347709	22	24	1	C16orf58
CD8 TEM	0.610375816888906	0.245819132233769	0.01	8	1	FAM174B
CD8 TEM	0.610398092637202	0.197813759322937	13	11	1	RPUSD2
CD8 TEM	0.610455384582808	0.234554306137954	19	17	1	TRPC1
CD8 TEM	0.611932833765821	-0.261140856486114	11	13	1	TTYH2
CD8 TEM	0.612036211781996	-0.15010954409737	22	24	1	PEF1
CD8 TEM	0.612086663137187	-0.182899479215039	37	0.04	1	RPGR
CD8 TEM	0.612353781712683	-0.109004340767697	76	0.08	1	GORASP2
CD8 TEM	0.612369611986811	0.112924861736423	13	11	1	USHBP1
CD8 TEM	0.612370424848108	0.416931048626523	13	11	1	LRRC7
CD8 TEM	0.612471909665504	0.149450737761537	13	11	1	MECR
CD8 TEM	0.612578876548442	-0.117959020493664	415	408	1	JUNB
CD8 TEM	0.61303087140938	0.101429222898594	0.01	8	1	ZFHX3
CD8 TEM	0.613067737232523	-0.209003233150939	11	13	1	LINC02361
CD8 TEM	0.613111864323691	-0.206693072463738	11	13	1	EXTL2
CD8 TEM	0.613543651764814	0.130910607209786	46	43	1	ARRDC3-AS1
CD8 TEM	0.613551141198262	0.14207120739594	26	23	1	OMA1
CD8 TEM	0.613575475023158	0.161092144196934	29	26	1	TAB1
CD8 TEM	0.6136188162113	-0.150109544097369	22	24	1	TTC32
CD8 TEM	0.613996358410276	-0.32698730618145	0.01	12	1	LINC02273
CD8 TEM	0.614037017642054	-0.15010954409737	44	47	1	NSMCE1
CD8 TEM	0.614230730860876	-0.210230536534941	21	24	1	IRF7
CD8 TEM	0.614250241843772	-0.204557328119747	78	81	1	LARS2
CD8 TEM	0.614829444943279	0.114944029373076	62	58	1	AP3D1
CD8 TEM	0.615015396108308	-0.132831552665534	37	0.04	1	EXOSC7
CD8 TEM	0.615317885564819	-0.120362200703318	22	24	1	NUDT19
CD8 TEM	0.615732916733931	0.112924861736423	29	26	1	MFAP1
CD8 TEM	0.615741929572868	0.136194641059271	22	0.02	1	ZNF623
CD8 TEM	0.61662141456336	-0.241257432155566	21	23	1	GGT7
CD8 TEM	0.617124363328917	0.136771603690791	51	48	1	BRCC3
CD8 TEM	0.617262863332116	-0.334534115234798	0.01	12	1	SMIM30
CD8 TEM	0.617270853373552	-0.121820499665946	44	48	1	GTF3C2
CD8 TEM	0.617568109893486	-0.15010954409737	0.01	12	1	BOD1
CD8 TEM	0.61769292893073	-0.142786203291511	167	171	1	CNBP
CD8 TEM	0.618126946533602	-0.157341113328446	78	82	1	ANKRD26
CD8 TEM	0.618392045282732	-0.334534115234798	0.01	12	1	MRPL30
CD8 TEM	0.618413956226995	-0.15010954409737	61	65	1	MBD4
CD8 TEM	0.618833139607594	-0.135462768132969	44	47	1	ARRDC2
CD8 TEM	0.619150916839151	-0.171804615196689	29	31	1	TMEM147
CD8 TEM	0.619528854128065	-0.214239881517086	0.01	12	1	AC008982.2
CD8 TEM	0.619558853017057	-0.113788030285345	154	158	1	ANXA11
CD8 TEM	0.619576865743621	-0.211510088761513	0.01	12	1	CRIP2
CD8 TEM	0.61968613519519	-0.206693072463738	0.01	12	1	KATNAL2
CD8 TEM	0.619723047396293	-0.133036030738429	74	78	1	MFSD8
CD8 TEM	0.619835165695165	-0.15010954409737	43	47	1	ZFAND4
CD8 TEM	0.619877346256436	0.157071965420806	33	0.03	1	SPNS1
CD8 TEM	0.620103317779367	0.150756935262162	36	34	1	CRY2
CD8 TEM	0.620569464513524	0.112924861736424	33	0.03	1	DCP1B
CD8 TEM	0.620669340179289	-0.270403777815083	0.02	23	1	SQLE
CD8 TEM	0.62074434774803	-0.243218948488852	0.02	23	1	SPOUT1
CD8 TEM	0.62114399159554	-0.217672827910004	65	69	1	CCT2
CD8 TEM	0.621595274398581	-0.281354077375623	9	11	1	LINC01841
CD8 TEM	0.62167993410234	0.197813759322936	37	34	1	PGAP1
CD8 TEM	0.622549545782216	0.159574955035245	36	34	1	RNF170
CD8 TEM	0.622701960821954	-0.265586761517306	9	11	1	AC104958.1
CD8 TEM	0.622705756224563	-0.217223739955907	9	11	1	APOBEC3H
CD8 TEM	0.622755782803628	-0.214239881517086	9	11	1	MIR222HG
CD8 TEM	0.62298510821582	0.157071965420806	29	27	1	TMOD2
CD8 TEM	0.623472370374445	0.264927955181474	19	17	1	APOBEC3F
CD8 TEM	0.623596362899969	0.225399590994837	19	17	1	NDUFA6-DT
CD8 TEM	0.623646620778289	0.190927373737697	33	0.03	1	AGTRAP
CD8 TEM	0.623670089440849	-0.351743405267021	9	0.01	1	LINC00339
CD8 TEM	0.623670089440849	-0.351743405267021	9	0.01	1	SLC22A18
CD8 TEM	0.623670089440849	-0.351743405267021	9	0.01	1	ZNF689
CD8 TEM	0.623670807564876	-0.401648311093335	9	0.01	1	C9orf147
CD8 TEM	0.623791752819279	0.219124265568349	26	24	1	MED26
CD8 TEM	0.623806590624674	-0.211510088761513	9	11	1	LYRM9
CD8 TEM	0.623857719008582	0.105449741174277	67	63	1	HACD4
CD8 TEM	0.624042112283989	-0.181818403824709	0.02	23	1	THAP1
CD8 TEM	0.62404545193011	-0.209003233150939	0.02	23	1	AC099063.1
CD8 TEM	0.624118518782416	-0.190751528594717	28	0.03	1	MAP3K20
CD8 TEM	0.624386636488965	0.22840207915636	19	17	1	FRMD3
CD8 TEM	0.624415758607069	-0.103716638612919	68	71	1	NR4A2
CD8 TEM	0.624498676295767	-0.262219910418908	41	44	1	DYNC2H1
CD8 TEM	0.624542780064145	0.188692369354389	29	27	1	AC073332.1
CD8 TEM	0.625326670555239	-0.220498871988768	28	0.03	1	CHMP5
CD8 TEM	0.62553785840514	0.171818550789992	23	0.02	1	U2AF1
CD8 TEM	0.62579501289833	0.280524810232492	13	12	1	TOE1
CD8 TEM	0.625830431058575	-0.220498871988768	9	0.01	1	ZNF628
CD8 TEM	0.625845570801455	0.192778169425639	23	0.02	1	C3orf62
CD8 TEM	0.62586469263687	0.167080631783329	33	0.03	1	MTA1
CD8 TEM	0.62588253596885	-0.217223739955907	9	0.01	1	AP000873.2
CD8 TEM	0.625909910079145	0.180039057594961	19	17	1	MED7
CD8 TEM	0.625940026560688	-0.214239881517086	9	0.01	1	UBAC2-AS1
CD8 TEM	0.626119101345843	-0.157803935887371	83	87	1	NOL8
CD8 TEM	0.626782204105816	-0.425743986710797	9	0.01	1	SLC25A25-AS1
CD8 TEM	0.626782874081899	-0.413143949931164	9	0.01	1	THG1L
CD8 TEM	0.626899471048692	0.233219095454135	13	12	1	EIF4EBP3
CD8 TEM	0.627201965063113	0.219124265568349	13	12	1	NUSAP1
CD8 TEM	0.627352409608251	0.104463282988227	29	27	1	PLP2
CD8 TEM	0.628024786397912	-0.185733453828091	35	38	1	MRPL48
CD8 TEM	0.62819229804619	-0.182531021789748	0.02	22	1	C10orf88
CD8 TEM	0.628236366069376	-0.130657181431197	96	0.1	1	ATP6V1G1
CD8 TEM	0.628610250088761	0.16023057651478	13	12	1	GML
CD8 TEM	0.62888694576482	-0.224110125541147	9	0.01	1	NAA80
CD8 TEM	0.62888694576482	-0.224110125541147	9	0.01	1	TRMT12
CD8 TEM	0.628941205969878	-0.220498871988768	9	0.01	1	RELA-DT
CD8 TEM	0.629000270530689	-0.217223739955907	9	0.01	1	NPTXR
CD8 TEM	0.62917257491239	-0.173193157210411	28	0.03	1	BCKDHA
CD8 TEM	0.629204769298149	-0.272966291882904	19	22	1	SULT1A1
CD8 TEM	0.629525651152643	-0.207825041953658	19	22	1	COLQ
CD8 TEM	0.629801964197866	-0.110581179910733	29	31	1	MBTPS2
CD8 TEM	0.629872485849639	-0.222259329853205	35	37	1	ELMO2
CD8 TEM	0.630090618529156	-0.132515484082632	138	142	1	SELENOF
CD8 TEM	0.630310881439801	0.120538045846299	33	0.03	1	ZBTB41
CD8 TEM	0.630548501293783	-0.131459486989706	215	218	1	ST3GAL1
CD8 TEM	0.630644856080564	-0.15010954409737	35	38	1	RNF6
CD8 TEM	0.630818581869102	0.434852956623786	23	21	1	PDE7B
CD8 TEM	0.630926097473735	-0.104305854484245	28	31	1	VPS11
CD8 TEM	0.631274068699151	0.137692766885365	41	38	1	TMEM222
CD8 TEM	0.631513226628829	0.15599358362831	0.03	27	1	FCER1G
CD8 TEM	0.631634800177216	0.153081988208406	64	61	1	METAP1
CD8 TEM	0.63231194665655	0.186925443180201	0.01	9	1	AL049840.5
CD8 TEM	0.63231194665655	0.186925443180201	0.01	9	1	BOLA2B
CD8 TEM	0.632337825679312	-0.116618479028022	299	297	1	PTEN
CD8 TEM	0.632597787424339	0.158012751264962	0.01	9	1	WBP2NL
CD8 TEM	0.633262451819498	0.349461465393141	17	15	1	PRR7
CD8 TEM	0.633281246485032	0.125524898516057	0.01	9	1	F2RL2
CD8 TEM	0.63431220766043	-0.132883129986774	139	143	1	CHCHD2
CD8 TEM	0.634380210588607	-0.168488073412225	35	37	1	FAN1
CD8 TEM	0.634799479145589	0.264927955181474	0.02	18	1	POFUT1
CD8 TEM	0.634836297254693	0.230980623258136	23	21	1	AC058791.1
CD8 TEM	0.635980479197789	-0.120484374988092	99	103	1	PACSIN2
CD8 TEM	0.63632875382964	0.181096364378003	17	15	1	RASA4
CD8 TEM	0.636412474891465	-0.122230511521933	0.09	94	1	RER1
CD8 TEM	0.637252085096561	-0.126262802143002	27	0.03	1	ASF1A
CD8 TEM	0.637365045575524	0.112924861736424	17	15	1	CPSF4
CD8 TEM	0.637727958422171	0.124647346760965	72	68	1	PDCD6
CD8 TEM	0.6384866980167	0.121563780010296	52	49	1	CUBN
CD8 TEM	0.638634314425343	-0.294499453432545	26	28	1	SMIM19
CD8 TEM	0.639308524517063	-0.15010954409737	47	0.05	1	DTX3L
CD8 TEM	0.639699794775361	0.125524898516057	0.02	18	1	MPI
CD8 TEM	0.640155982797808	0.302402660600136	27	25	1	MARCH3
CD8 TEM	0.64034307614488	-0.262584273355783	33	36	1	POLR2I
CD8 TEM	0.640519177314833	0.257768163608608	0.05	47	1	CEP162
CD8 TEM	0.641000699055374	-0.185733453828091	18	0.02	1	ZNF496
CD8 TEM	0.64101614204452	-0.102412802066074	55	58	1	CBX4
CD8 TEM	0.641405366749649	-0.126650571273381	27	29	1	UVSSA
CD8 TEM	0.641426972490874	0.238455743820283	27	25	1	WDR19
CD8 TEM	0.641543451815641	-0.104305854484245	27	29	1	ROMO1
CD8 TEM	0.641867684496119	-0.172829620597454	26	29	1	IQCH-AS1
CD8 TEM	0.642788227560214	0.137871218866655	45	42	1	TMEM39A
CD8 TEM	0.642958184813086	0.293497107378244	14	12	1	CSRNP2
CD8 TEM	0.643007998525026	0.250428385486358	14	12	1	MTFR1L
CD8 TEM	0.643239838388803	-0.12501856313454	76	0.08	1	PPDPF
CD8 TEM	0.64327555613045	0.133683421903221	49	46	1	NHLRC3
CD8 TEM	0.643503278879973	-0.113853658723533	253	254	1	SNHG14
CD8 TEM	0.643524854211146	0.181096364378003	34	31	1	MZF1
CD8 TEM	0.64418426021711	-0.115344125936693	18	0.02	1	CBWD3
CD8 TEM	0.644684295748943	-0.117929138348221	0.06	63	1	SRSF6
CD8 TEM	0.644786386802834	0.155698885426715	73	0.07	1	SMU1
CD8 TEM	0.645069957614146	0.16023057651478	27	25	1	SAAL1
CD8 TEM	0.645105696321471	-0.107798739239406	72	76	1	BNIP3L
CD8 TEM	0.645191528788321	0.233219095454135	24	22	1	CRYL1
CD8 TEM	0.645450990601764	0.106230209162415	37	35	1	PDE4DIP
CD8 TEM	0.645562676474657	0.14362165895934	124	0.12	1	TRAF3
CD8 TEM	0.64577845415585	0.294675298575525	0.02	18	1	GLT8D1
CD8 TEM	0.645778455223118	0.264927955181474	0.02	18	1	ANO9
CD8 TEM	0.645834675147794	-0.15010954409737	0.09	93	1	ATP5ME
CD8 TEM	0.645984281562325	0.368357544836879	0.02	18	1	C22orf39
CD8 TEM	0.646537644456291	-0.138036711796795	53	57	1	SNRPD3
CD8 TEM	0.646707274308364	0.190927373737697	24	22	1	ZNF268
CD8 TEM	0.647205957227715	-0.113583668072256	34	36	1	CNKSR2
CD8 TEM	0.647673512256277	-0.126839764774524	54	57	1	SLC7A6OS
CD8 TEM	0.648283567607884	0.110757025053713	57	54	1	NDRG1
CD8 TEM	0.648636405268738	0.197813759322937	17	15	1	ZNF354C
CD8 TEM	0.649292761673079	0.120342333298907	49	46	1	CARD16
CD8 TEM	0.649689738668031	-0.247956867495515	25	27	1	SLC8B1
CD8 TEM	0.649705384921415	-0.361613649291082	17	19	1	YBEY
CD8 TEM	0.650672279799521	-0.175200525060201	26	28	1	ARL 16,00
CD8 TEM	0.651098513013825	0.245819132233769	11	9	1	TIGD7
CD8 TEM	0.651250500369725	-0.15010954409737	0.02	18	1	THAP5
CD8 TEM	0.651337304186616	-0.185733453828091	17	19	1	LINC01176
CD8 TEM	0.651380846653921	0.22840207915636	11	9	1	SLC38A5
CD8 TEM	0.651550295719572	0.119979619270374	17	15	1	SELENOM
CD8 TEM	0.651810321111333	0.123455529228593	45	42	1	PRMT7
CD8 TEM	0.651905265370742	0.105147511144705	17	15	1	AC007566.1
CD8 TEM	0.652086385684088	0.156551794136681	0.02	18	1	FAM207A
CD8 TEM	0.652394574133718	0.171818550789992	11	9	1	ADO
CD8 TEM	0.652677095527513	0.158012751264962	11	9	1	SPDL1
CD8 TEM	0.652677095527513	0.158012751264962	11	9	1	ARG2
CD8 TEM	0.653371180538783	-0.109845673883643	84	88	1	ANKAR
CD8 TEM	0.65446989376275	-0.124574451990233	26	28	1	TNPO2
CD8 TEM	0.655545410359584	-0.15010954409737	33	35	1	INTS3
CD8 TEM	0.656714350851491	-0.127784997425916	209	211	1	HSP90B1
CD8 TEM	0.657994537749165	-0.183662103808397	125	129	1	CMSS1
CD8 TEM	0.658072749787248	0.135292674764878	0.05	47	1	RAB35
CD8 TEM	0.658835314296344	0.10820245149402	27	25	1	CARD19
CD8 TEM	0.659963750169513	0.216672786574252	21	19	1	SLC31A1
CD8 TEM	0.660109303194415	0.132290186603354	38	36	1	CAT
CD8 TEM	0.660189302733155	-0.182531021789748	39	41	1	MPC1
CD8 TEM	0.660228205661044	0.206034266127904	14	13	1	AC007406.5
CD8 TEM	0.660296642099548	0.176118688223618	35	33	1	NDUFB6
CD8 TEM	0.660363781921497	-0.15010954409737	84	87	1	DNMT3A
CD8 TEM	0.660366202573476	-0.134168000228349	39	41	1	SEC11C
CD8 TEM	0.660823330760976	0.182465794989501	14	13	1	SFXN4
CD8 TEM	0.661430090360725	0.186925443180201	21	19	1	COQ9
CD8 TEM	0.661712123042378	0.149450737761537	14	13	1	HSDL1
CD8 TEM	0.661740550149308	0.217622240403117	17	16	1	ANKRD39
CD8 TEM	0.661910967292503	0.182465794989501	14	13	1	PPRC1
CD8 TEM	0.66192394120045	0.258696001469959	32	29	1	SREBF1
CD8 TEM	0.661967165685983	0.163999046330693	39	36	1	SLC35E1
CD8 TEM	0.662009921142407	0.129998375095365	14	13	1	SGK1
CD8 TEM	0.662050631072724	-0.110581179910733	17	18	1	ABCF3
CD8 TEM	0.662053193078775	0.207442460520713	17	16	1	TMEM265
CD8 TEM	0.662721668681793	0.107688213370277	24	22	1	IMPDH2
CD8 TEM	0.662918578766967	-0.107465206688877	45	48	1	PRMT1
CD8 TEM	0.663144008859228	0.208344426815106	21	19	1	NANS
CD8 TEM	0.66334511622722	-0.125447489863102	25	27	1	ITGAE
CD8 TEM	0.664081013160723	-0.13630374457234	45	48	1	SSRP1
CD8 TEM	0.664234493736876	-0.130209986659666	32	34	1	CCDC144A
CD8 TEM	0.664366629069843	0.125524898516057	21	19	1	OSGEPL1
CD8 TEM	0.664723717517128	0.135292674764878	17	16	1	IQCN
CD8 TEM	0.665350081836323	0.119979619270374	17	16	1	DHX33
CD8 TEM	0.665567089682186	-0.114359519148168	94	97	1	IGF1R
CD8 TEM	0.666275764574589	0.131303391051278	96	92	1	SMARCAD1
CD8 TEM	0.66669962336972	-0.110581179910733	16	18	1	FH
CD8 TEM	0.666891823787414	-0.12904792856954	31	34	1	NAGK
CD8 TEM	0.667006673918168	0.104463282988227	54	51	1	PIN4
CD8 TEM	0.667067454228861	-0.15010954409737	61	65	1	STXBP2
CD8 TEM	0.667291642569457	0.457573033123869	11	0.01	1	FAM184A
CD8 TEM	0.668653767787839	0.147971808835624	32	29	1	LEO1
CD8 TEM	0.668874932916445	-0.189637908284007	31	33	1	BLOC1S5
CD8 TEM	0.669003162007303	-0.170573646657086	31	33	1	TRMT61B
CD8 TEM	0.669179838914414	0.282849863178736	11	0.01	1	SRF
CD8 TEM	0.669372619925029	0.207937976596644	35	33	1	PHLPP2
CD8 TEM	0.669403001107236	0.315554028251442	11	0.01	1	CENPQ
CD8 TEM	0.669403001107236	0.315554028251442	11	0.01	1	AP001267.3
CD8 TEM	0.669939523345664	-0.15010954409737	16	17	1	ANKS6
CD8 TEM	0.670025388255675	-0.186635420122484	31	33	1	LRRC69
CD8 TEM	0.670211956034894	-0.197938069187986	37	0.04	1	CDKL1
CD8 TEM	0.670236301387098	0.22840207915636	11	0.01	1	SCRN1
CD8 TEM	0.670236301387098	0.22840207915636	11	0.01	1	FIGNL1
CD8 TEM	0.670236301387098	0.22840207915636	11	0.01	1	OSER1-DT
CD8 TEM	0.670236301387098	0.22840207915636	11	0.01	1	TCEANC
CD8 TEM	0.670515286786967	0.212460535287338	11	0.01	1	TRMT10A
CD8 TEM	0.67142889180589	-0.112634838678708	16	17	1	TMEM175
CD8 TEM	0.671563221248028	0.139397073097615	25	23	1	MRPS18B
CD8 TEM	0.671601917485215	-0.126064070130719	51	54	1	PLCXD2
CD8 TEM	0.671744115937887	-0.26875404059599	15	17	1	AC079209.2
CD8 TEM	0.672187151468999	0.171818550789992	11	0.01	1	LAIR2
CD8 TEM	0.672320120177477	0.154255988259965	133	0.13	1	YIPF4
CD8 TEM	0.672630532979836	0.101429222898594	11	0.01	1	TIMM23B
CD8 TEM	0.672659819649385	-0.123142496497101	24	26	1	XRCC1
CD8 TEM	0.672687297130461	0.276155210604728	18	16	1	PSTK
CD8 TEM	0.673697369138805	-0.156034378054475	92	95	1	RAB3GAP1
CD8 TEM	0.673796148190394	0.16539228163056	21	19	1	BRIP1
CD8 TEM	0.674250228451096	0.277311679637306	15	13	1	LIN9
CD8 TEM	0.674365673279037	0.231761091246275	18	16	1	LINC01303
CD8 TEM	0.674765312308847	-0.150109544097369	15	17	1	ZC3H12A
CD8 TEM	0.674835453051004	0.236913579011877	15	13	1	THAP3
CD8 TEM	0.674835453051004	0.236913579011877	15	13	1	CETN3
CD8 TEM	0.675502179698018	-0.167811545830829	37	39	1	SDE2
CD8 TEM	0.676059545218688	0.19384485711999	15	13	1	COA7
CD8 TEM	0.676233654386837	-0.108289368402743	15	17	1	AL606489.1
CD8 TEM	0.676850693614494	-0.207825041953658	23	25	1	CERS2
CD8 TEM	0.677105424459868	0.16304834116226	18	16	1	ATPSCKMT
CD8 TEM	0.677579748499736	0.139397073097614	15	13	1	PEA15
CD8 TEM	0.677579748499736	0.139397073097614	15	13	1	AC021752.1
CD8 TEM	0.677680572461167	-0.116942680162171	37	0.04	1	DHRS3
CD8 TEM	0.677727211687845	0.146872193659762	18	16	1	TJP2
CD8 TEM	0.677804263511412	-0.140459374063651	67	0.07	1	SLC25A5
CD8 TEM	0.67817735871478	-0.130264732700498	143	146	1	NUMB
CD8 TEM	0.678230634867795	-0.194503663455824	15	16	1	FBXO41
CD8 TEM	0.678467941209132	-0.15010954409737	15	16	1	KHDC1
CD8 TEM	0.678476887327182	0.127424431431539	18	16	1	LINC02084
CD8 TEM	0.678803935832649	-0.122417810228322	109	113	1	IBTK
CD8 TEM	0.679678334359518	-0.15010954409737	15	16	1	PTDSS2
CD8 TEM	0.679689365261781	-0.15010954409737	15	16	1	TFPT
CD8 TEM	0.680261489872099	-0.177590280519477	23	25	1	PCED1A
CD8 TEM	0.680403651190214	-0.283376074960834	14	16	1	SLC39A13
CD8 TEM	0.680404641977307	-0.279392561042337	14	16	1	APEX2
CD8 TEM	0.680980478639067	0.255882815578467	22	0.02	1	GLYCTK
CD8 TEM	0.682427106337022	-0.128735893304802	0.03	32	1	MRPS30
CD8 TEM	0.683559637982313	-0.131320691958109	183	185	1	CDK6
CD8 TEM	0.684481024315498	0.102656526282597	25	23	1	WDR45
CD8 TEM	0.684681461542198	-0.15010954409737	14	16	1	SLFNL1-AS1
CD8 TEM	0.68523511095742	-0.15010954409737	22	24	1	MTLN
CD8 TEM	0.685716729067938	-0.216198734555142	29	31	1	HSBP1
CD8 TEM	0.685879497161515	0.171818550789992	33	0.03	1	PRKCZ
CD8 TEM	0.686338089073099	0.380405172601409	15	14	1	A1BG-AS1
CD8 TEM	0.68669260095485	-0.105715424738917	0.03	32	1	PITPNM1
CD8 TEM	0.686966478310674	-0.330681789739191	14	15	1	ATG101
CD8 TEM	0.687028862362179	0.141353270062941	36	34	1	SCO1
CD8 TEM	0.687997767732649	0.233219095454135	12	0.01	1	KRBA2
CD8 TEM	0.688373662791031	-0.194503663455824	14	15	1	EBNA1BP2
CD8 TEM	0.68875383313032	-0.11872262725312	276	276	1	HNRNPK
CD8 TEM	0.688773261049959	-0.15010954409737	36	38	1	TACC3
CD8 TEM	0.688821229538281	0.197813759322937	12	0.01	1	LINC00863
CD8 TEM	0.689149713326357	0.251988899473975	15	14	1	KLHL23
CD8 TEM	0.689293081046859	0.101429222898594	22	0.02	1	ZNF212
CD8 TEM	0.689353601162539	-0.102015255896325	336	333	1	NOP53
CD8 TEM	0.689651118810028	0.158012751264962	12	0.01	1	AC005224.2
CD8 TEM	0.689724176410747	0.11682931619234	0.06	57	1	SDHB
CD8 TEM	0.689920732910322	0.145346339428801	12	0.01	1	ZNF460-AS1
CD8 TEM	0.690086757592302	0.104463282988227	29	27	1	NFKB2
CD8 TEM	0.690789505745317	0.240680408934796	22	0.02	1	AP003086.1
CD8 TEM	0.69091547650657	-0.184461048888147	35	37	1	PRCP
CD8 TEM	0.691439617857792	-0.131493865930024	35	38	1	CCS
CD8 TEM	0.691565643890378	0.198785598390261	53	0.05	1	SPIN1
CD8 TEM	0.691763466082722	0.177055199156139	29	27	1	SLC39A6
CD8 TEM	0.69195849712495	0.14207120739594	26	24	1	LINC02316
CD8 TEM	0.692205175772367	-0.246324859356672	13	15	1	IFIT5
CD8 TEM	0.692207730770143	-0.237572385347709	13	15	1	AC005041.5
CD8 TEM	0.692354422940446	-0.195913233710495	13	15	1	ZNF763
CD8 TEM	0.692936227091642	0.129998375095365	15	14	1	RAB24
CD8 TEM	0.693228879372874	0.121192477720023	15	14	1	AC087741.1
CD8 TEM	0.693590514009993	-0.197415258875727	13	15	1	SNAI3
CD8 TEM	0.693590514009993	-0.197415258875727	13	15	1	NFS1
CD8 TEM	0.694639841475443	0.112924861736424	15	14	1	AC008969.1
CD8 TEM	0.694910720093119	0.102656526282597	26	24	1	TJAP1
CD8 TEM	0.695038582354898	-0.205604656689074	21	23	1	TXNDC9
CD8 TEM	0.695075702734681	0.144633721463761	41	38	1	NUP85
CD8 TEM	0.695394688682247	0.134619932835743	29	27	1	MED25
CD8 TEM	0.69547585080835	-0.12363733273618	21	23	1	NEDD4
CD8 TEM	0.695505396699157	-0.218281046738949	28	0.03	1	PYCR2
CD8 TEM	0.695651511335536	0.139397073097615	33	31	1	EMC4
CD8 TEM	0.696187438756008	-0.296950932426641	13	14	1	SLC25A23
CD8 TEM	0.696254655744808	-0.261140856486114	34	36	1	LYSMD2
CD8 TEM	0.696266735259112	0.101429222898594	0.04	38	1	AC068888.1
CD8 TEM	0.696363322806612	-0.102803829319013	13	15	1	ZNRD2
CD8 TEM	0.696552093107846	-0.172477357125825	28	0.03	1	GTF2A2
CD8 TEM	0.696659711016931	-0.10161102640618	54	51	1	ACP1
CD8 TEM	0.696758556146752	-0.127389467597287	28	0.03	1	TUBGCP6
CD8 TEM	0.697475871357883	-0.109751806481229	171	175	1	CUL4A
CD8 TEM	0.697551107719697	-0.243218948488852	13	14	1	AC142472.1
CD8 TEM	0.698503937914027	-0.15010954409737	41	43	1	PGP
CD8 TEM	0.698799581762324	-0.133458303547206	218	219	1	CUX1
CD8 TEM	0.698966095595639	-0.193178265989256	13	14	1	LIX1-AS1
CD8 TEM	0.69923894069246	0.188692369354388	53	51	1	DBT
CD8 TEM	0.699877948786983	-0.11492011563507	35	37	1	TCTN3
CD8 TEM	0.700000645930775	-0.114485634366649	35	37	1	IFIH1
CD8 TEM	0.700285005040898	-0.15010954409737	13	14	1	AC022098.1
CD8 TEM	0.700635822454464	0.212460535287338	19	17	1	PRDX4
CD8 TEM	0.700685541895504	-0.105021654568833	28	0.03	1	KAT8
CD8 TEM	0.701664959656414	-0.349418352320776	12	14	1	FLCN
CD8 TEM	0.701720730032114	-0.133036030738429	35	37	1	ERI1
CD8 TEM	0.702687251013129	0.163999046330693	19	17	1	RBM45
CD8 TEM	0.702939477903853	-0.185514880228569	68	0.07	1	GOSR2
CD8 TEM	0.703260661150971	0.245028397743769	34	32	1	DOCK3
CD8 TEM	0.703357241373314	0.125524898516057	0.03	28	1	KDELR1
CD8 TEM	0.703601041677475	0.106230209162415	19	17	1	ZNF140
CD8 TEM	0.703968857106989	-0.118400684370032	0.08	83	1	SNHG29
CD8 TEM	0.704954265423564	0.112924861736424	19	17	1	RIPK3
CD8 TEM	0.705261286213116	0.106230209162415	19	17	1	EEF1E1
CD8 TEM	0.70543718415997	0.132290186603354	19	17	1	SPATA5L1
CD8 TEM	0.705944099947028	-0.356560421564796	12	13	1	RAVER2
CD8 TEM	0.706092687735176	0.197813759322937	12	11	1	AMDHD2
CD8 TEM	0.706512121608512	0.16183446221737	16	14	1	DPH3
CD8 TEM	0.707505352503166	0.133683421903221	12	11	1	ANKRD54
CD8 TEM	0.708210567163895	0.105904434058651	49	46	1	DOK6
CD8 TEM	0.708426784957714	0.164763793256042	23	21	1	SDR42E2
CD8 TEM	0.708578883492519	-0.253203037061474	12	13	1	AAAS
CD8 TEM	0.709141365050549	-0.116634839546282	95	98	1	COX7A2
CD8 TEM	0.709286069632552	0.100433917553226	0.03	28	1	SEC61A2
CD8 TEM	0.710420179867863	-0.113583668072256	52	54	1	EIF2AK4
CD8 TEM	0.711217158924544	-0.15010954409737	12	13	1	LINC00963
CD8 TEM	0.711222760812146	-0.15010954409737	12	13	1	RFC2
CD8 TEM	0.711376258222844	-0.101199943616424	12	13	1	CHN1
CD8 TEM	0.71156826398654	-0.123637332736179	0.1	103	1	LINC-PINT
CD8 TEM	0.712897638285366	0.16183446221737	0.03	28	1	GNPTG
CD8 TEM	0.713014263903084	-0.245266777137711	19	21	1	IMPG2
CD8 TEM	0.714276435584386	-0.257024748013882	11	13	1	STK16
CD8 TEM	0.71429386983851	0.153671204079733	0.03	28	1	EML5
CD8 TEM	0.717065192139279	0.108202451494021	0.07	68	1	LANCL1
CD8 TEM	0.717416495688992	0.117174334737781	58	56	1	AKIRIN2
CD8 TEM	0.717565709997184	-0.472037638984732	11	12	1	AC006299.1
CD8 TEM	0.717709825001764	0.106230209162415	19	18	1	PLXNA3
CD8 TEM	0.718008640017828	-0.130209986659666	33	35	1	RSAD1
CD8 TEM	0.718587799026385	-0.247406745452285	19	0.02	1	TNFSF14
CD8 TEM	0.71883518519535	-0.320034545539682	11	12	1	ERLIN1
CD8 TEM	0.719109533333437	-0.142204346012024	77	0.08	1	UQCR10
CD8 TEM	0.719269916138584	-0.11485221931104	297	296	1	MYL12A
CD8 TEM	0.719731795215804	-0.112307511384985	51	53	1	PARP10
CD8 TEM	0.720311716963642	0.145346339428801	23	22	1	ACAD10
CD8 TEM	0.720331823425246	-0.169474868964302	32	34	1	EPM2A
CD8 TEM	0.720436593867788	-0.231537143441217	57	59	1	ZNF438
CD8 TEM	0.720513277717822	0.108773218465956	137	133	1	REST
CD8 TEM	0.720612032749789	0.16183446221737	16	15	1	PLA2G4B
CD8 TEM	0.720612032749789	0.16183446221737	16	15	1	SLC27A5
CD8 TEM	0.720899263323795	0.152453225923061	16	15	1	UTP11
CD8 TEM	0.720899263323795	0.152453225923061	16	15	1	QTRT1
CD8 TEM	0.721376420570248	-0.209003233150939	11	12	1	CREG1
CD8 TEM	0.721376420570248	-0.209003233150939	11	12	1	MRPL50
CD8 TEM	0.721376420570248	-0.209003233150939	11	12	1	RRP1
CD8 TEM	0.721581409478305	0.151546155763731	23	22	1	BTBD6
CD8 TEM	0.721951092898568	0.111631544714903	85	82	1	SNX25
CD8 TEM	0.72218627592071	-0.116942680162171	19	0.02	1	WDR81
CD8 TEM	0.722545903482308	0.112924861736424	31	29	1	OTUD6B
CD8 TEM	0.723367122403372	0.206034266127904	13	12	1	SORBS1
CD8 TEM	0.724050941131277	0.133683421903221	23	22	1	MED9
CD8 TEM	0.724280289895346	0.171818550789992	35	33	1	MCFD2
CD8 TEM	0.725775731116101	0.136194641059271	16	15	1	AP002383.2
CD8 TEM	0.726075703994443	-0.270403777815083	0.01	12	1	TAF1A
CD8 TEM	0.726123729111777	-0.104305854484245	38	0.04	1	PIK3IP1-AS1
CD8 TEM	0.727321965305926	-0.270403777815083	0.01	12	1	BOP 1,00
CD8 TEM	0.727321965305926	-0.211510088761513	0.01	12	1	MACROD1
CD8 TEM	0.727322621649746	-0.209003233150939	0.01	12	1	IFT122
CD8 TEM	0.727435984035628	-0.15010954409737	0.01	12	1	AC024382.1
CD8 TEM	0.728554570886834	0.141353270062941	35	33	1	BMERB1
CD8 TEM	0.729027762514572	-0.125447489863102	26	27	1	PCYOX1
CD8 TEM	0.729541147267578	0.158012751264962	43	0.04	1	WBP4
CD8 TEM	0.730975915219832	-0.334534115234798	0.01	11	1	SCN11A
CD8 TEM	0.732180632816018	-0.269408472469714	25	26	1	AC244502.1
CD8 TEM	0.73219599013344	-0.334534115234798	0.01	11	1	LXN
CD8 TEM	0.733417340502414	-0.211510088761513	0.01	11	1	CCDC9
CD8 TEM	0.734280788766352	0.109277084721279	35	33	1	ARF3
CD8 TEM	0.734575745842658	0.152453225923061	17	15	1	RUVBL2
CD8 TEM	0.734638770375379	-0.15010954409737	0.01	11	1	GRINA
CD8 TEM	0.734638770375379	-0.15010954409737	0.01	11	1	TMEM268
CD8 TEM	0.734638770375379	-0.15010954409737	0.01	11	1	NAPA-AS1
CD8 TEM	0.734874454385547	0.125524898516057	39	37	1	RBM12
CD8 TEM	0.735893057072398	-0.116192908792881	339	338	1	ARID5B
CD8 TEM	0.737806442360978	-0.187584249516033	17	19	1	CISH
CD8 TEM	0.737912296992041	0.219124265568349	13	12	1	PCYOX1L
CD8 TEM	0.738177760948053	0.206034266127904	13	12	1	SLC29A3
CD8 TEM	0.738622555932343	0.257065837408503	24	23	1	MTG2
CD8 TEM	0.738639887122177	-0.115758039306593	37	39	1	SLC35E3
CD8 TEM	0.739206599504108	0.186925443180201	0.02	19	1	NXT1
CD8 TEM	0.739249317153719	0.156551794136681	0.02	19	1	BBS7
CD8 TEM	0.739361714071246	-0.15010954409737	17	19	1	LINC00467
CD8 TEM	0.739405089281768	-0.15010954409737	17	19	1	USE1
CD8 TEM	0.739671224909615	-0.217223739955907	9	0.01	1	ZBTB26
CD8 TEM	0.739881279454036	0.199832926959588	49	47	1	MFHAS1
CD8 TEM	0.739939872176386	0.10754166503952	86	83	1	SUMF2
CD8 TEM	0.74035519282188	0.122908950309046	13	12	1	ZNF687
CD8 TEM	0.740635032391798	0.158012751264962	0.01	9	1	FAM184B
CD8 TEM	0.740870380875303	-0.15010954409737	9	0.01	1	MRM3
CD8 TEM	0.741128035763692	0.139397073097614	0.01	9	1	CKAP4
CD8 TEM	0.741128035763692	0.139397073097614	0.01	9	1	GAMT
CD8 TEM	0.741708238074742	-0.126262802143002	53	56	1	ERMP1
CD8 TEM	0.742422009545888	-0.108886881370857	31	33	1	FAM219B
CD8 TEM	0.742629640237482	-0.180011029811232	83	86	1	CUTA
CD8 TEM	0.743701953659458	-0.15010954409737	0.01	9	1	TMEM185B
CD8 TEM	0.743788458623024	-0.122628807675263	24	26	1	PPP2R5D
CD8 TEM	0.743838912611771	-0.188583691912006	17	18	1	CARMIL2
CD8 TEM	0.744653046340295	0.112924861736424	43	41	1	AGO1
CD8 TEM	0.745105541354112	-0.332973601247181	17	18	1	FAM98C
CD8 TEM	0.745280500304801	-0.15010954409737	24	25	1	SH3RF3
CD8 TEM	0.745418617708505	-0.15010954409737	17	18	1	ZPR1
CD8 TEM	0.745430180754966	-0.176581755458561	24	25	1	AP000779.1
CD8 TEM	0.746256218675042	-0.104920770331115	97	0.1	1	JADE2
CD8 TEM	0.747266459751813	-0.15010954409737	9	0.01	1	LRRK2
CD8 TEM	0.748535009118226	-0.112634838678708	17	18	1	INF2
CD8 TEM	0.749960484603768	-0.188583691912006	17	18	1	ZNF440
CD8 TEM	0.751071594475943	-0.128414472998051	0.03	31	1	RP9
CD8 TEM	0.752308498207704	-0.115816366543492	121	124	1	SEM1
CD8 TEM	0.754104865953916	0.112924861736424	32	34	1	DNAJB9
CD8 TEM	0.754173281589188	0.107688213370277	25	23	1	MUTYH
CD8 TEM	0.754369707824028	-0.111115412481507	0.03	31	1	PEX7
CD8 TEM	0.75442576932591	0.112924861736424	21	19	1	C1orf50
CD8 TEM	0.75442576932591	0.112924861736424	21	19	1	SFXN3
CD8 TEM	0.754551447902185	-0.112634838678708	17	18	1	AC087500.1
CD8 TEM	0.754682393824195	-0.228112056098643	16	17	1	DUSP10
CD8 TEM	0.754720330776534	0.206034266127904	14	13	1	TMEM266
CD8 TEM	0.755245047669299	0.139397073097614	14	13	1	AL390774.2
CD8 TEM	0.756015619221666	0.100586527173181	0.07	68	1	MESD
CD8 TEM	0.756943877155585	0.282849863178736	0.01	9	1	AC011092.2
CD8 TEM	0.758348166592112	-0.105715424738917	28	26	1	TEC
CD8 TEM	0.758443362010555	0.24220787868139	17	16	1	ZNF891
CD8 TEM	0.758443362227081	0.207442460520713	17	16	1	TMEM199
CD8 TEM	0.758907820917048	0.154745037431051	17	16	1	METAP1D
CD8 TEM	0.759346580576002	0.226038941787879	25	24	1	TRMT44
CD8 TEM	0.759440956703871	-0.109467559600024	16	17	1	PAK1IP1
CD8 TEM	0.759861669051992	-0.119412746874454	41	42	1	DCXR
CD8 TEM	0.760135160709007	0.108977677219761	29	27	1	AL117381.1
CD8 TEM	0.760159471631288	0.16304834116226	17	16	1	MFGE8
CD8 TEM	0.760441643307074	-0.199578220361669	0.04	41	1	RXRB
CD8 TEM	0.760851477127857	-0.102803829319013	14	13	1	SLC43A2
CD8 TEM	0.760888221374899	-0.15010954409737	23	24	1	ATG4D
CD8 TEM	0.761876742079422	0.119979619270374	17	16	1	ZNF441
CD8 TEM	0.762057932658142	-0.197415258875727	14	13	1	SMIM15
CD8 TEM	0.762770815154123	-0.191929719791997	16	17	1	APBA3
CD8 TEM	0.76328726157757	0.160819551840735	41	39	1	MRI1
CD8 TEM	0.763419497970005	-0.155605531852222	111	113	1	KIAA0355
CD8 TEM	0.764243402279836	-0.190751528594717	16	17	1	FGFR1
CD8 TEM	0.764695567620642	-0.186635420122484	35	36	1	AL360091.3
CD8 TEM	0.764871320252012	-0.101199943616423	125	127	1	BORCS5
CD8 TEM	0.765877849394413	0.206825000617905	29	28	1	CLK2
CD8 TEM	0.766583163977473	-0.132187636100108	35	36	1	CSNK1E
CD8 TEM	0.766742278806957	-0.15010954409737	35	36	1	TMA16
CD8 TEM	0.766911663354152	0.171818550789992	14	13	1	TMEM163
CD8 TEM	0.767768368888365	-0.127025930984328	28	0.03	1	DHFR
CD8 TEM	0.767773345575973	-0.117319608979702	0.04	42	1	TMEM127
CD8 TEM	0.768931462866127	-0.137454243291341	102	104	1	ATP8B2
CD8 TEM	0.770268306167563	0.129998375095365	14	13	1	PXMP4
CD8 TEM	0.771140987199982	-0.15010954409737	22	23	1	ARFGAP1
CD8 TEM	0.771202039159777	0.156551794136681	18	17	1	C2CD2
CD8 TEM	0.7712232745594	-0.15010954409737	22	23	1	KDM1B
CD8 TEM	0.772386101081954	-0.108289368402743	15	16	1	CCDC22
CD8 TEM	0.772490433663572	-0.105715424738917	15	16	1	TSPYL4
CD8 TEM	0.77273309916934	0.122908950309046	22	0.02	1	NEK10
CD8 TEM	0.773221396571773	0.146872193659762	18	17	1	RNASEL
CD8 TEM	0.774415401810591	0.119979619270374	18	17	1	ZNF286A
CD8 TEM	0.774901108080465	-0.219372206534484	27	29	1	QRSL1
CD8 TEM	0.775386637267546	-0.15010954409737	28	29	1	COQ7
CD8 TEM	0.775423306299475	0.116676996597532	34	32	1	PRPF31
CD8 TEM	0.775779914234943	0.129998375095365	22	0.02	1	ZNF226
CD8 TEM	0.776446574313499	0.112924861736424	46	44	1	UNKL
CD8 TEM	0.77673576521373	0.171818550789992	11	0.01	1	JMJD4
CD8 TEM	0.77673576521373	0.171818550789992	11	0.01	1	DXO
CD8 TEM	0.77673576521373	0.171818550789992	11	0.01	1	FKBP14
CD8 TEM	0.777864599557176	0.112924861736424	11	0.01	1	DHX58
CD8 TEM	0.777983091749086	-0.193178265989256	14	13	1	MYO1E
CD8 TEM	0.778038864232346	0.158012751264962	11	0.01	1	PPIF
CD8 TEM	0.778038864232346	0.158012751264962	11	0.01	1	C21orf91-OT1
CD8 TEM	0.778663194568377	-0.122095167927774	0.04	41	1	KIAA1958
CD8 TEM	0.778916908884467	-0.120665766204889	45	47	1	TMEM204
CD8 TEM	0.779127539213989	-0.107040822205484	15	16	1	ZKSCAN7-AS1
CD8 TEM	0.779232948122357	-0.104305854484245	15	16	1	ZNF213-AS1
CD8 TEM	0.781629965883778	-0.240307353068948	14	15	1	FANCF
CD8 TEM	0.781951343632762	-0.150109544097369	11	0.01	1	AC068481.1
CD8 TEM	0.783886081912558	-0.109467559600024	33	35	1	METTL2B
CD8 TEM	0.784310731361828	-0.365838235152808	14	15	1	TMEM67
CD8 TEM	0.784690761936509	-0.105715424738917	14	15	1	MANEA-DT
CD8 TEM	0.784712584985257	0.136194641059271	22	21	1	SH2D3A
CD8 TEM	0.785389341373871	0.146872193659762	18	17	1	RPUSD4
CD8 TEM	0.785846686777796	-0.191929719791997	14	15	1	ZKSCAN5
CD8 TEM	0.786046949826248	-0.105715424738917	14	15	1	PLEKHB1
CD8 TEM	0.786663866611762	0.101429222898594	22	21	1	POP4
CD8 TEM	0.787166080625641	0.106230209162415	18	17	1	AC025682.1
CD8 TEM	0.787720075438456	-0.15010954409737	59	61	1	TMEM183A
CD8 TEM	0.78831345723108	0.188059191797203	26	25	1	ACTR3B
CD8 TEM	0.789564229322469	0.14880189806502	69	67	1	CYB5B
CD8 TEM	0.7896007491425	0.115624011337379	86	84	1	DBF4
CD8 TEM	0.79172223169882	-0.150109544097369	14	15	1	ADAL
CD8 TEM	0.791893204183719	-0.15010954409737	0.02	22	1	TBC1D17
CD8 TEM	0.791927319113367	-0.15010954409737	15	14	1	RPARP-AS1
CD8 TEM	0.79283850794632	0.312862432245176	15	14	1	AC002460.2
CD8 TEM	0.793396968195177	-0.13380773176827	41	39	1	C7orf50
CD8 TEM	0.793710889624966	0.122143391765802	65	63	1	MTMR10
CD8 TEM	0.793771757542458	-0.15010954409737	15	14	1	AC022916.1
CD8 TEM	0.793999500022113	0.145346339428801	11	0.01	1	AP002387.2
CD8 TEM	0.794073285012839	-0.224877312499342	42	44	1	ZNF66
CD8 TEM	0.794116384347412	0.184309494973189	11	0.01	1	FAM221A
CD8 TEM	0.794524332419552	0.112924861736423	11	0.01	1	KCTD1
CD8 TEM	0.794577230619417	0.272123456585677	23	22	1	AL450352.1
CD8 TEM	0.794934335810433	0.101429222898594	11	0.01	1	KCNA3
CD8 TEM	0.796125471238376	0.118379291828532	23	22	1	LRRC23
CD8 TEM	0.796238696941156	0.123572105935932	104	102	1	PIK3CB
CD8 TEM	0.797091465905586	0.127424431431539	31	0.03	1	MTHFD2L
CD8 TEM	0.797172040549252	0.177465113931134	27	26	1	CHST2
CD8 TEM	0.797284608749774	0.125524898516058	48	46	1	ACADM
CD8 TEM	0.797647659692148	-0.246324859356672	13	14	1	PAXIP1-AS1
CD8 TEM	0.799057802127958	-0.15010954409737	13	14	1	RNF215
CD8 TEM	0.799374025678446	0.108977677219761	31	29	1	DDIT4
CD8 TEM	0.799674192421703	-0.240307353068948	41	42	1	LINC02256
CD8 TEM	0.799864132513115	-0.15010954409737	48	49	1	SEPSECS
CD8 TEM	0.800520234899088	-0.101199943616424	13	14	1	SHMT2
CD8 TEM	0.801262188903478	-0.139302789140788	58	59	1	WDR36
CD8 TEM	0.801904388515389	-0.119082648476746	19	0.02	1	RALB
CD8 TEM	0.804154002521702	-0.202576963991506	47	48	1	CAMLG
CD8 TEM	0.805025030194434	-0.168645495534798	92	94	1	DAAM1
CD8 TEM	0.805294607470955	-0.251989158116584	19	0.02	1	TYSND1
CD8 TEM	0.806197794350265	0.195025941951317	19	18	1	GTF3C4
CD8 TEM	0.808029389125415	0.156551794136681	19	18	1	KIAA0753
CD8 TEM	0.808168853813913	-0.132187636100108	36	38	1	GMFB
CD8 TEM	0.808700784062642	0.12197000133943	27	26	1	STX10
CD8 TEM	0.808810142992503	0.187760094659013	36	35	1	ANKRD46
CD8 TEM	0.808833591612469	0.197813759322937	12	11	1	CHN2
CD8 TEM	0.809349919016023	0.206034266127904	12	11	1	AC007262.2
CD8 TEM	0.810035269140601	0.145346339428801	12	11	1	ALG10B
CD8 TEM	0.810264749147654	0.133683421903221	12	11	1	FMO4
CD8 TEM	0.810264749147654	0.133683421903221	12	11	1	LIN37
CD8 TEM	0.81087838622451	-0.132551172713065	102	104	1	TRGC1
CD8 TEM	0.811056429860318	-0.11189022186688	68	69	1	PHB2
CD8 TEM	0.811071950696814	0.129998375095365	32	0.03	1	ARHGAP32
CD8 TEM	0.812088529948356	0.109953295205132	0.04	38	1	EML2
CD8 TEM	0.812370054850252	-0.107674277776973	31	32	1	AL499604.1
CD8 TEM	0.813039014536858	-0.202576963991506	12	13	1	TBL3
CD8 TEM	0.813110028700062	-0.100356508900271	52	54	1	CTDSP2
CD8 TEM	0.81407262269748	-0.15525284737333	118	119	1	MIF
CD8 TEM	0.814142482509047	0.229236248038164	65	63	1	C9orf85
CD8 TEM	0.816024676121225	-0.12501856313454	25	26	1	ZNF738
CD8 TEM	0.817469516285497	-0.15010954409737	18	19	1	LHFPL5
CD8 TEM	0.817626175896544	-0.120963198437853	23	22	1	NKAPD1
CD8 TEM	0.819251972624349	0.156551794136681	0.02	19	1	SLC4A5
CD8 TEM	0.819394775234989	-0.113583668072256	18	19	1	C12orf76
CD8 TEM	0.819708299580725	-0.15010954409737	35	37	1	MARCH9
CD8 TEM	0.821106833055109	-0.204557328119747	12	13	1	MRPL17
CD8 TEM	0.821107308331104	-0.249645217648284	12	13	1	AC067945.3
CD8 TEM	0.822369100564024	-0.124574451990233	24	25	1	MIGA2
CD8 TEM	0.822603907377734	-0.12363733273618	24	25	1	AARSD1
CD8 TEM	0.823899257053986	-0.107465206688877	136	132	1	GSTK1
CD8 TEM	0.824263197074014	-0.135462768132969	41	42	1	LINC00243
CD8 TEM	0.824369921472735	0.184309494973189	12	12	1	TBC1D7
CD8 TEM	0.824369921472735	0.184309494973189	12	12	1	MICA
CD8 TEM	0.824369921472735	0.184309494973189	12	12	1	GPRASP1
CD8 TEM	0.824539261761355	0.219124265568349	12	12	1	NPHP4
CD8 TEM	0.825834095406501	0.122908950309046	12	12	1	AL035071.2
CD8 TEM	0.826285823575558	0.139397073097614	12	12	1	ZNF486
CD8 TEM	0.826332345718713	-0.15010954409737	18	19	1	GSS
CD8 TEM	0.827026825522375	0.107688213370277	24	23	1	HSPA14.1
CD8 TEM	0.827899596777943	-0.104305854484245	68	69	1	COX7A2L
CD8 TEM	0.828075745513347	-0.15010954409737	0.04	41	1	MTHFS
CD8 TEM	0.829360975683405	-0.140125455524748	124	125	1	SNW1
CD8 TEM	0.829393492339631	-0.204557328119747	11	12	1	ICMT
CD8 TEM	0.829450022377783	-0.261140856486114	11	12	1	AC006160.1
CD8 TEM	0.829466707068674	-0.15010954409737	24	25	1	POLR2D
CD8 TEM	0.830387489885356	-0.185733453828091	17	18	1	FAM174A
CD8 TEM	0.830817174411968	-0.15010954409737	11	12	1	C3orf20
CD8 TEM	0.830817174411968	-0.206693072463738	11	12	1	OR2A1-AS1
CD8 TEM	0.830817174411968	-0.15010954409737	11	12	1	C2CD2L
CD8 TEM	0.831844088405777	-0.15010954409737	11	12	1	MCF 2,00
CD8 TEM	0.8333826041215	-0.111115412481507	95	96	1	GOSR1
CD8 TEM	0.833787781760825	-0.101565692139333	113	114	1	CCDC186
CD8 TEM	0.833851364176021	-0.15010954409737	17	18	1	IGSF8
CD8 TEM	0.83398933825381	-0.111635396282734	17	18	1	AQP3
CD8 TEM	0.83398933825381	-0.111635396282734	17	18	1	SNX12
CD8 TEM	0.834646925399844	-0.168725222264717	34	35	1	TRAFD1
CD8 TEM	0.835037990060239	0.171818550789992	17	16	1	CCDC173
CD8 TEM	0.835232480611809	0.127424431431539	17	16	1	NSG1
CD8 TEM	0.835427527368702	0.154745037431051	17	16	1	GSKIP
CD8 TEM	0.837033528531821	0.116405430471386	33	32	1	CNR2
CD8 TEM	0.838217088559673	0.206034266127904	13	12	1	SGO2
CD8 TEM	0.838397078611721	0.105147511144704	46	45	1	ABCB10
CD8 TEM	0.839268792271686	0.219124265568349	13	12	1	HIST1H2BC
CD8 TEM	0.839376338291026	-0.15010954409737	11	12	1	ZNF236-DT
CD8 TEM	0.839413246848837	-0.1966521300344	28	29	1	GYG1
CD8 TEM	0.839476798664364	-0.104013129507916	0.07	72	1	S1PR1
CD8 TEM	0.840155867813357	0.185493487687069	21	0.02	1	PAWR
CD8 TEM	0.841964285959168	-0.15010954409737	54	55	1	SUDS3
CD8 TEM	0.842803880182389	0.119077088718019	21	0.02	1	CDK16
CD8 TEM	0.843489447346814	0.127424431431538	61	0.06	1	MXI1
CD8 TEM	0.843888566066362	0.132290186603354	38	37	1	HTATSF1
CD8 TEM	0.845268104956086	0.117823661149263	25	24	1	ELMO1-AS1
CD8 TEM	0.845687093851363	-0.265586761517306	0.01	11	1	DPY19L2
CD8 TEM	0.847013641662025	0.117823661149263	25	24	1	GCDH
CD8 TEM	0.847061710011864	-0.211510088761513	0.01	11	1	BCAR3
CD8 TEM	0.847330214883381	0.16304834116226	17	16	1	C1S
CD8 TEM	0.847491531015038	0.131661424318009	25	24	1	ZNF345
CD8 TEM	0.847632039414816	-0.120362200703318	65	66	1	RNF220
CD8 TEM	0.847956726340495	-0.127025930984328	28	29	1	PPP1R14B
CD8 TEM	0.848578955316771	0.135292674764878	17	16	1	TMEM11
CD8 TEM	0.84914016309055	-0.111635396282734	17	17	1	RCC1
CD8 TEM	0.850055283809969	-0.135388038390605	86	87	1	MRE11
CD8 TEM	0.851340170254793	-0.191332206823883	27	28	1	TNIP3
CD8 TEM	0.851431227898887	0.15474503743105	26	25	1	DCAKD
CD8 TEM	0.851882617269549	-0.1215403919006	22	23	1	SNX11
CD8 TEM	0.852272724611307	0.206034266127904	13	13	1	AC009495.1
CD8 TEM	0.852972113366071	0.121563780010296	56	55	1	SELENOW
CD8 TEM	0.853457392285333	-0.15010954409737	43	44	1	ZDHHC18
CD8 TEM	0.853744907359174	0.19384485711999	13	13	1	LINC01191
CD8 TEM	0.853799435517575	0.149450737761537	13	13	1	FAIM
CD8 TEM	0.854002377001879	0.138015842699255	47	46	1	CACYBP
CD8 TEM	0.854889495450419	0.16023057651478	13	13	1	AC093110.1
CD8 TEM	0.85510810049244	0.103647048148413	13	13	1	AC245014.3
CD8 TEM	0.855476905216612	-0.15010954409737	25	24	1	FLAD1
CD8 TEM	0.855725933324884	-0.180483193140889	22	23	1	AL139246.5
CD8 TEM	0.855973379336692	-0.108154227655992	136	137	1	ICAM3
CD8 TEM	0.85630434706319	-0.15010954409737	21	0.02	1	BET1L
CD8 TEM	0.856389070281322	-0.214239881517086	0.01	0.01	1	PROSER3
CD8 TEM	0.856389070281322	-0.214239881517086	0.01	0.01	1	MORC2-AS1
CD8 TEM	0.856419784855493	-0.114130246991804	87	88	1	PEBP1
CD8 TEM	0.856799836998692	-0.101199943616424	27	28	1	MKRN2
CD8 TEM	0.85761661597598	-0.15010954409737	0.01	0.01	1	PICK1
CD8 TEM	0.857677667911669	-0.15010954409737	0.01	0.01	1	N4BP2L2-IT2
CD8 TEM	0.858457441824358	0.121192477720023	28	29	1	P2RX4
CD8 TEM	0.85880571630487	-0.215697885724946	33	31	1	CR1
CD8 TEM	0.860170535970734	-0.15010954409737	38	39	1	RMDN3
CD8 TEM	0.860550000819788	0.127424431431539	17	17	1	C6orf47
CD8 TEM	0.862253235068555	-0.191929719791997	16	16	1	C12orf66
CD8 TEM	0.862642285914244	0.106230209162415	17	17	1	NIPBL-DT
CD8 TEM	0.862735775176979	0.151546155763731	22	21	1	TMEM64
CD8 TEM	0.863799874503563	0.105545331370826	48	47	1	FDX1
CD8 TEM	0.864347776108301	0.207442460520713	14	13	1	NEDD4L
CD8 TEM	0.864724936916057	-0.334534115234798	9	0.01	1	AC012184.3
CD8 TEM	0.864901636162728	-0.119082648476746	21	22	1	NAPRT
CD8 TEM	0.865312576591508	-0.109467559600024	16	16	1	ENDOD1
CD8 TEM	0.865985544079086	-0.211510088761513	9	0.01	1	C6orf120
CD8 TEM	0.866009589724444	0.19384485711999	14	13	1	PPP1R3F
CD8 TEM	0.866075453823973	0.10975758265774	39	38	1	SNRNP35
CD8 TEM	0.866111090585232	-0.217223739955907	9	0.01	1	MS4A6A
CD8 TEM	0.866144733199493	-0.102803829319013	26	27	1	NCLN
CD8 TEM	0.866847349997439	0.146283458682854	26	25	1	TPST1
CD8 TEM	0.867245993328978	-0.214239881517086	9	0.01	1	USP18
CD8 TEM	0.86730904388986	-0.15010954409737	9	0.01	1	AC009501.3
CD8 TEM	0.86730904388986	-0.15010954409737	9	0.01	1	CTBP1-AS
CD8 TEM	0.868127996177958	-0.354468042603557	15	16	1	BANK1
CD8 TEM	0.870800790725021	0.185493487687069	22	22	1	HDAC6
CD8 TEM	0.870824910604953	0.180039057594961	18	17	1	DHX32
CD8 TEM	0.872211923380781	-0.103188496709878	57	58	1	SNX17
CD8 TEM	0.872340435180958	-0.15010954409737	15	16	1	AC002558.3
CD8 TEM	0.872992561650866	0.105147511144705	14	13	1	FCRL1
CD8 TEM	0.87394699779926	-0.105715424738917	15	16	1	ACD
CD8 TEM	0.8751032767307	-0.109467559600024	15	16	1	ERLIN2
CD8 TEM	0.875586580677374	-0.210230536534941	31	32	1	LINC02725
CD8 TEM	0.875765391674407	0.101429222898594	0.01	9	1	Z84485.1
CD8 TEM	0.877382708806414	-0.108886881370857	31	32	1	GMEB2
CD8 TEM	0.879142319368151	-0.113583668072256	18	17	1	PSMB5
CD8 TEM	0.881053801110436	-0.194503663455824	15	15	1	AC004825.3
CD8 TEM	0.884895788475265	-0.102803829319013	41	42	1	ZGPAT
CD8 TEM	0.886748717483431	-0.122845204357918	257	253	1	YTHDC1
CD8 TEM	0.8879114867777	0.22840207915636	0.01	0.01	1	AC112722.1
CD8 TEM	0.88908968696045	-0.118400684370032	43	42	1	DLG2
CD8 TEM	0.890136714013594	0.112924861736424	26	27	1	ANKRD6
CD8 TEM	0.89128874536249	-0.15010954409737	14	15	1	ALG1
CD8 TEM	0.891453113797286	-0.115621167712079	55	56	1	GMIP
CD8 TEM	0.891548740148482	-0.105715424738917	14	15	1	AC018462.1
CD8 TEM	0.891600442915504	-0.102803829319013	14	15	1	TIRAP
CD8 TEM	0.892106625026186	-0.245266777137711	19	0.02	1	ZFP82
CD8 TEM	0.892945135287352	-0.187584249516033	23	22	1	AL589693.1
CD8 TEM	0.893101455193143	-0.150109544097369	0.01	0.01	1	CCL4L2
CD8 TEM	0.893287824048391	-0.104305854484245	0.01	0.01	1	PCDH9
CD8 TEM	0.894327766677701	-0.114485634366649	51	51	1	DNAJC24
CD8 TEM	0.895038667610008	0.190927373737697	15	14	1	ADAM9
CD8 TEM	0.895512654184182	-0.15010954409737	0.01	0.01	1	ECT2L
CD8 TEM	0.895961614326331	-0.134512689046351	0.04	41	1	PRAG1
CD8 TEM	0.896645277916244	-0.134342228239054	78	79	1	POMP
CD8 TEM	0.897700682275371	-0.116942680162171	19	0.02	1	CYB561A3
CD8 TEM	0.898057882273657	-0.15010954409737	0.03	0.03	1	ZNF490
CD8 TEM	0.899400807625258	-0.186635420122484	35	35	1	SYNJ2BP
CD8 TEM	0.902310927161522	-0.183276408032569	19	19	1	MYBBP1A
CD8 TEM	0.90307079986158	0.280524810232492	11	0.01	1	PACSIN1
CD8 TEM	0.903962011706215	-0.135895684877669	48	47	1	SNHG1
CD8 TEM	0.9043526587284	-0.115344125936693	19	19	1	NOA1
CD8 TEM	0.904430932665417	-0.163784480994447	44	45	1	ELL2
CD8 TEM	0.90536847061189	0.101429222898594	11	0.01	1	MAGEH1
CD8 TEM	0.908299991585635	-0.178123920266967	24	24	1	SLC25A11
CD8 TEM	0.909284221655126	-0.110082650225794	0.17	166	1	HINT1
CD8 TEM	0.909691384036303	-0.10525530831311	43	44	1	TSPYL2
CD8 TEM	0.910173182639569	-0.15010954409737	23	23	1	PLIN3
CD8 TEM	0.910372967289245	-0.119082648476746	0.04	39	1	ZNF10
CD8 TEM	0.910890922322519	-0.15010954409737	18	19	1	TRGV10
CD8 TEM	0.911000028047988	0.137692766885365	38	37	1	AC009505.1
CD8 TEM	0.911610213349828	-0.102803829319013	13	14	1	BCL2A1
CD8 TEM	0.912285019833058	-0.217223739955907	28	29	1	TMEM35B
CD8 TEM	0.914355104720354	-0.138136902431294	53	52	1	TRIM13
CD8 TEM	0.915311924907368	-0.116942680162171	39	39	1	ENOPH1
CD8 TEM	0.91543880794394	-0.117929138348221	118	119	1	GIMAP5
CD8 TEM	0.915856548175009	-0.109467559600024	34	34	1	H6PD
CD8 TEM	0.91775868683368	0.152453225923061	16	15	1	GCSAM
CD8 TEM	0.918020320496035	-0.140771679518034	0.07	68	1	RSL1D1
CD8 TEM	0.920017079526581	0.122908950309046	11	11	1	LINC01137
CD8 TEM	0.921651006551879	-0.187911576809755	47	47	1	ZHX3
CD8 TEM	0.92381731975588	-0.109082275837316	48	48	1	EPM2AIP1
CD8 TEM	0.928491523239373	-0.131672295840694	133	133	1	ZNF217
CD8 TEM	0.928822863297698	-0.15010954409737	17	18	1	ABHD14A
CD8 TEM	0.929016048339315	-0.15010954409737	12	13	1	GAREM1
CD8 TEM	0.929128496879577	-0.15010954409737	12	13	1	AC144521.1
CD8 TEM	0.929184015076501	-0.10478555358788	43	43	1	SNHG9
CD8 TEM	0.929496134809542	0.135292674764878	16	16	1	DDX41
CD8 TEM	0.93083978375555	0.112924861736423	25	25	1	LINC01376
CD8 TEM	0.931757692353367	-0.229544011591775	22	23	1	ARMCX4
CD8 TEM	0.932278022546711	0.133683421903221	12	12	1	RFC4
CD8 TEM	0.932416803510036	-0.115203929149168	98	98	1	POU2F2
CD8 TEM	0.93600266662769	0.103647048148413	12	13	1	WEE1
CD8 TEM	0.937628981395551	-0.109467559600024	16	16	1	TLR1
CD8 TEM	0.937740069658461	-0.15010954409737	12	12	1	FOXP1-AS1
CD8 TEM	0.938220683942933	-0.10356695816034	56	57	1	CLPX
CD8 TEM	0.939126430545087	-0.190751528594717	16	16	1	AC005070.3
CD8 TEM	0.940423918397687	-0.124574451990233	25	25	1	LONRF1
CD8 TEM	0.940707351458093	-0.15010954409737	17	17	1	RADX
CD8 TEM	0.940967016919968	-0.220930881287067	72	72	1	NDUFA4
CD8 TEM	0.944403874339125	0.133683421903221	35	35	1	AC083798.2
CD8 TEM	0.946753379993369	0.122908950309046	12	12	1	PAXBP1-AS1
CD8 TEM	0.947453453573192	-0.154202298731254	152	148	1	DYNLT1
CD8 TEM	0.947777430096351	-0.131962197387111	36	36	1	GPATCH4
CD8 TEM	0.947977065424248	-0.107674277776973	0.03	29	1	NQO2
CD8 TEM	0.949025937933075	-0.110581179910733	17	17	1	RRAGA
CD8 TEM	0.949074790865132	-0.15010954409737	17	17	1	AC006460.2
CD8 TEM	0.949511924608686	0.154147524462936	52	51	1	SPEF2
CD8 TEM	0.950638091469514	-0.15010954409737	17	17	1	CCDC71L
CD8 TEM	0.951207578486503	-0.125447489863102	26	27	1	BLOC1S2
CD8 TEM	0.952182922437128	-0.15010954409737	11	12	1	VPS13B-DT
CD8 TEM	0.952182922437128	-0.15010954409737	11	12	1	SLC10A3
CD8 TEM	0.952187700611136	-0.15010954409737	43	42	1	STIP1
CD8 TEM	0.953522030574917	-0.119082648476746	17	17	1	SOX2-OT
CD8 TEM	0.954555828753226	-0.222259329853205	17	16	1	CLIC5
CD8 TEM	0.95511159415077	-0.124114335564426	26	25	1	FIBP
CD8 TEM	0.95705302147692	0.11870721433043	38	38	1	ACADSB
CD8 TEM	0.957541263830451	-0.107674277776973	31	31	1	ZNF330
CD8 TEM	0.957671609037859	-0.165876859955687	0.04	0.04	1	SLC25A17
CD8 TEM	0.958434943268158	-0.117688066404993	0.04	0.04	1	KLHL42
CD8 TEM	0.958565014635853	-0.112634838678708	17	17	1	SLC36A1
CD8 TEM	0.958728000086149	-0.109467559600024	16	16	1	DTYMK
CD8 TEM	0.959420556751266	0.112924861736423	13	13	1	PIAS3
CD8 TEM	0.959995454183409	-0.103315332618429	0.04	0.04	1	CTSO
CD8 TEM	0.960167149766466	-0.15010954409737	16	16	1	MTHFSD
CD8 TEM	0.962111672865473	-0.110760876621545	97	97	1	ARL6IP1
CD8 TEM	0.962549122263357	-0.209003233150939	11	11	1	CDKN2AIPNL
CD8 TEM	0.962988924725583	-0.116556984386343	0.04	0.04	1	ZFYVE27
CD8 TEM	0.963752532280329	-0.15010954409737	11	11	1	PLCXD1
CD8 TEM	0.9649499314081	-0.124574451990233	26	26	1	CRTAP
CD8 TEM	0.965130727028014	0.20352741051733	16	16	1	CD4
CD8 TEM	0.965293659774698	-0.200735617167338	13	13	1	PRDM8
CD8 TEM	0.966315039642187	-0.15010954409737	0.03	0.03	1	SNHG15
CD8 TEM	0.966472287696665	-0.259734035271868	34	34	1	CDK2AP2
CD8 TEM	0.968170111008285	-0.15010954409737	16	16	1	ZNF529-AS1
CD8 TEM	0.9684356319687	-0.116162212174032	17	17	1	HVCN1
CD8 TEM	0.968724411613464	-0.108289368402743	16	16	1	CYB5A
CD8 TEM	0.968928093120624	0.16023057651478	11	11	1	AC009522.1
CD8 TEM	0.969891478642027	-0.269408472469714	48	48	1	FAR2
CD8 TEM	0.970337776499701	0.139397073097614	13	13	1	ALDH5A1
CD8 TEM	0.970733333558101	-0.112634838678708	17	17	1	SH3PXD2A
CD8 TEM	0.9708990983362	0.139397073097614	18	18	1	MTRES1
CD8 TEM	0.973274363105372	0.171818550789992	28	28	1	CTNND1
CD8 TEM	0.973852090855019	-0.105715424738917	13	13	1	SNHG31
CD8 TEM	0.974302974636545	-0.206693072463738	0.01	0.01	1	AC012184.4
CD8 TEM	0.974549333789364	-0.150109544097369	0.01	0.01	1	SREBF2-AS1
CD8 TEM	0.976213334519332	-0.101199943616424	13	13	1	GMPPA
CD8 TEM	0.979188704548469	-0.105715424738917	15	15	1	PSMG3
CD8 TEM	0.980742486399023	0.16183446221737	14	14	1	AL603839.3
CD8 TEM	0.982938203398034	0.101429222898594	18	18	1	AC104389.5
CD8 TEM	0.98508989005478	-0.129149925461724	89	89	1	ARPP19
CD8 TEM	0.986431254287559	-0.15010954409737	43	42	1	PLSCR1
CD8 TEM	0.986565610579807	-0.116001689777106	0.09	0.09	1	SLC35F5
CD8 TEM	0.987844339961496	-0.15010954409737	38	38	1	RAI1
CD8 TEM	0.988185836460745	-0.104305854484245	14	14	1	AC027020.2
CD8 TEM	0.990552559691668	-0.204557328119747	24	24	1	CHI3L2
CD8 TEM	0.990932461155547	-0.150109544097369	15	15	1	IGSF6
CD8 TEM	0.992423230825605	0.171818550789992	0.01	0.01	1	AC012254.1
CD8 TEM	0.993642598950243	-0.140394389264158	98	98	1	MSC-AS1
CD8 TEM	0.993737917946483	-0.109082275837316	47	47	1	SKI
CD8 TEM	0.997101054931216	-0.15010954409737	19	19	1	MRPL37
CD8 TEM	0.998283047127864	-0.100356508900271	51	0.05	1	NAMPT
CD8 TEM	0.999575949104808	-0.105715424738917	14	14	1	SULT1B1
cDC2	1.16002e-06	-0.943319480471481	957	983	0.0289575	MTRNR2L12
cDC2	7.55011	-106211385464801	686	903	188473	PLCG2
cDC2	1.89934e+07	334609440601812	184	17	0.00474132447258376	HLA-DQA2
cDC2	8.23496e+08	0.484892594599468	941	806	0.205569407335275	RPL13
cDC2	1.03628e+09	0.731384561902906	741	526	0.258685582981716	RPS14
cDC2	2.76867e+09	287402596170289	124	11	0.691142403009557	TENM4
cDC2	2.83229e+09	-0.636563697208369	897	891	0.707024490300676	LYZ
cDC2	4.84902e+09	0.705235600539976	0.67	503	1	RPS12
cDC2	8.2902e+09	0.424569953543093	968	874	1	TMSB4X
cDC2	0.0001050214089405	-0.811681512758081	227	423	1	RGS2
cDC2	0.000134736592344204	-130965219480675	135	297	1	SAMSN1
cDC2	0.00014469704317223	0.386252536861772	0.93	0.8	1	RPL41
cDC2	0.000148508062349958	0.514987919143061	838	0.68	1	RPS15
cDC2	0.000271619024730584	-0.797236385412485	324	509	1	PPP1CB
cDC2	0.000286140647447681	-183505785084745	38	149	1	BAIAP2
cDC2	0.000465127982302779	-258267068921317	11	91	1	UNC13D
cDC2	0.000472228327327365	-175824225379662	49	0.16	1	PTGS2
cDC2	0.000491702056225386	-0.169227236250992	1	994	1	MT-ND3
cDC2	0.000597539236215072	-0.740094907086361	227	0.4	1	KLF4
cDC2	0.000655478973434531	-0.647854857973304	384	554	1	HLA-DRB5
cDC2	0.000699578379960716	197872334036959	124	29	1	GAPT
cDC2	0.000715441429714976	0.375739432010389	0.87	0.72	1	RPL34
cDC2	0.000717297377891133	0.509899042470262	784	634	1	RPS19
cDC2	0.00071999027055776	0.443680637733786	838	646	1	RPLP2
cDC2	0.000851866208520513	-0.910245347241671	162	314	1	GNA13
cDC2	0.000954955616420134	-185777792734754	32	126	1	GUK1
cDC2	0.000965725930607986	0.509741368008906	562	371	1	RPL32
cDC2	0.00100966168834259	0.455882551556226	805	669	1	RPS27A
cDC2	0.00102601244898001	0.656795245482223	411	0.24	1	MS4A4E
cDC2	0.00107772478768211	350479215203717	59	0	1	EIF2D
cDC2	0.00107772478768211	350479215203717	59	0	1	DUSP16
cDC2	0.00111551851793151	0.736965594166207	373	211	1	PLCB2
cDC2	0.00111964348593411	24223299918452	86	11	1	FAM241A
cDC2	0.00125048438003963	0.647014224689637	681	577	1	RPL27A
cDC2	0.00138118137672416	-122218935355641	141	269	1	PDE4B
cDC2	0.00144620401442629	0.688945769085929	486	331	1	RPS15A
cDC2	0.00144835667718527	-15276293256552	49	149	1	YBX3
cDC2	0.00146778596126272	-149520784796283	38	131	1	PWWP2A
cDC2	0.00151304844081595	-0.69022383036797	249	406	1	NFKBIZ
cDC2	0.00160217177906508	-152074294006996	0.07	177	1	HCST
cDC2	0.00173426612981806	0.412979385761634	908	0.8	1	RPL13A
cDC2	0.00177756480900529	131214707409478	0.2	86	1	TAF1B
cDC2	0.00181379461279675	-15541015370164	43	137	1	MPC1
cDC2	0.00185366382665022	337926126995331	54	0	1	PTPMT1
cDC2	0.00185366382665022	337926126995331	54	0	1	ZNF317
cDC2	0.00193949932518169	0.527999543198498	789	709	1	RPL8
cDC2	0.00201939729146887	208975465275833	92	17	1	LIPE-AS1
cDC2	0.00201939729146887	208975465275833	92	17	1	MRPS6
cDC2	0.00203317821867752	-131283110547426	97	211	1	IGKC
cDC2	0.00206333608249196	-0.647210941407877	378	509	1	DUSP1
cDC2	0.00208931212552572	155725957193131	141	46	1	ABI3
cDC2	0.00211318658632805	-0.99770818849201	135	263	1	ARL6IP5
cDC2	0.00224460143229641	-13531888430904	59	0.16	1	VAMP2
cDC2	0.00230056596217234	-192816725523893	22	97	1	ZNF263
cDC2	0.00231439685587638	0.455882551556226	773	0.64	1	RPS23
cDC2	0.00235273423808611	0.627940382810038	578	429	1	RPL26
cDC2	0.00261488355075723	0.426463791352213	697	571	1	RPL23A
cDC2	0.00261729147269615	-240209844357135	11	74	1	NFYA
cDC2	0.0026980038774797	262026936945711	65	6	1	SGSM2
cDC2	0.00278378215006626	0.493564896613919	681	531	1	RPS3A
cDC2	0.00283693987203507	106421956065119	205	91	1	MTAP
cDC2	0.00284295447137638	0.919829651316017	0.27	143	1	NDRG2
cDC2	0.00290972883432827	140525647848626	146	51	1	BAZ2A
cDC2	0.00304643213383543	0.493694443153842	751	634	1	RPS24
cDC2	0.00316419508996015	-137562623221015	43	131	1	RNF125
cDC2	0.00319142748259193	324175774620338	49	0	1	NAXD
cDC2	0.00328841970442906	208975465275833	86	17	1	PDHX
cDC2	0.00333801382973315	-353960196732128	0	46	1	UBIAD1
cDC2	0.0037895781364463	-104169620086935	92	0.2	1	HNRNPAB
cDC2	0.00385501433289543	0.393283836820183	616	457	1	RPL35A
cDC2	0.00385724138263079	-192816725523893	22	91	1	RPP38
cDC2	0.00387215423556377	0.665784028709477	546	411	1	RPL12
cDC2	0.00399290121227047	-0.769241252745878	232	366	1	AC020656.1
cDC2	0.00401773736690116	0.525915443602927	611	463	1	RPL7
cDC2	0.00428231312897291	0.425720581045974	0.67	0.56	1	RPL23
cDC2	0.00443845028241052	-19870609442925	16	0.08	1	LINC00513
cDC2	0.00445559611599068	-108017034868398	81	183	1	CCDC47
cDC2	0.00461382963349508	-149520784796283	43	126	1	RPE
cDC2	0.00461417522170653	-159474352151374	32	109	1	UPF3A
cDC2	0.00496606438814631	-134320475451778	43	126	1	SPAG7
cDC2	0.00510281229236245	-0.653905593981885	205	337	1	MORF4L1
cDC2	0.00514683724270422	191982965131602	92	23	1	TMEM72-AS1
cDC2	0.00521175479669122	-0.982873147329069	114	223	1	TAPT1
cDC2	0.00525938925575426	139376083964843	0.13	46	1	SKP1
cDC2	0.00525938925575426	139376083964843	0.13	46	1	AC087500.1
cDC2	0.00527275221240345	224175774620338	0.07	11	1	ARFGAP1
cDC2	0.00529756383792931	-120945336562895	76	171	1	MTMR1
cDC2	0.00532846774024932	176782655787097	92	23	1	TIMM23
cDC2	0.00533180201874925	214222207265246	0.07	11	1	SEMA6A-AS1
cDC2	0.00540180731133621	0.65485744124073	654	566	1	ALCAM
cDC2	0.00550925523072162	191982965131602	81	17	1	USP37
cDC2	0.00559872364446475	0.504792152037173	459	309	1	RPS10
cDC2	0.00566258660240795	150479215203717	92	23	1	GID8
cDC2	0.00572113311897861	-127810972629589	86	183	1	EIF3J
cDC2	0.00586962237476828	-153960196732128	38	114	1	LINC00623
cDC2	0.00590554813607973	0.576941937793008	492	349	1	CHD9
cDC2	0.00601201942651314	-0.730227877627024	308	429	1	EZR
cDC2	0.00601457272742782	-116263250887596	81	177	1	KPNA6
cDC2	0.00604569423791166	0.6915606636429	0.33	0.2	1	CRYBG3
cDC2	0.00612278602099922	-32500953501263	0	0.04	1	CDC25B
cDC2	0.00612479594054778	-308017034868398	0	0.04	1	AL049869.3
cDC2	0.00612479594054778	-308017034868398	0	0.04	1	MIEF1
cDC2	0.00624472144172106	0.71337877384859	346	217	1	SPATS2L
cDC2	0.00664844577140464	0.357234963623315	849	777	1	RPLP1
cDC2	0.00668845761385981	-175824225379662	22	86	1	NBPF19
cDC2	0.0069021781676886	0.879187666818671	308	194	1	SVIL
cDC2	0.00693461604278765	-0.81713594285019	341	451	1	NAMPT
cDC2	0.0070841179379425	-173224704526368	32	103	1	POLD3
cDC2	0.00723036751547981	-166513284940514	32	103	1	HCP5
cDC2	0.00737889720209969	-159474352151374	32	103	1	MAPRE1
cDC2	0.00750727308681908	-108017034868398	92	189	1	STAU1
cDC2	0.00756145425497412	0.558231410998633	584	486	1	UBA52
cDC2	0.00771434355171475	-0.461804689695613	481	617	1	CD86
cDC2	0.00778290288329303	0.749904649873704	308	189	1	UBE3C
cDC2	0.00782135710140371	250479215203717	54	6	1	CEP112
cDC2	0.00785652398312506	158279466403845	97	29	1	ZDHHC3
cDC2	0.00786831071040151	237926126995331	54	6	1	MAIP1
cDC2	0.00786831071040151	237926126995331	54	6	1	YEATS4
cDC2	0.0080491374081584	-240209844357135	5	51	1	DNAJB2
cDC2	0.0080491374081584	-240209844357135	5	51	1	PCIF1
cDC2	0.00826475444668419	0.602089353392088	0.33	0.2	1	ARMH3
cDC2	0.00828229525651515	-0.743135361406413	173	291	1	TRIM33
cDC2	0.00834072685746221	-123771162567046	59	143	1	FAM13A
cDC2	0.00843287782235622	176782655787097	86	23	1	RPA3
cDC2	0.00859144297899086	168536439767899	86	23	1	FO393401.1
cDC2	0.00895733897583944	0.789769110751644	254	143	1	ARHGAP32
cDC2	0.00895898120486097	150479215203717	86	23	1	ATP5MC1
cDC2	0.0090317321111786	182672024692454	76	17	1	NET1
cDC2	0.00904610426910003	-100978102079259	103	0.2	1	DYNLT1
cDC2	0.00906553901381859	-134320475451778	49	126	1	WDR36
cDC2	0.00916418080795194	108975465275833	141	57	1	TMEM87B
cDC2	0.00928569397160491	-0.961525852185364	97	194	1	LFNG
cDC2	0.0093114898296162	0.45394301054142	665	554	1	RPS8
cDC2	0.00948019050653002	-147248777146274	38	109	1	FGFR1OP2
cDC2	0.00952129455577627	291982965131602	38	0	1	GLRX2
cDC2	0.00952129455577627	291982965131602	38	0	1	AL662844.4
cDC2	0.00952129455577627	291982965131602	38	0	1	MSH5
cDC2	0.00952129455577627	291982965131602	38	0	1	INO80C
cDC2	0.00953113388604298	150479215203717	76	17	1	BIRC3
cDC2	0.00992252564790862	-103436665907086	81	171	1	CCT2
cDC2	0.00998019866708003	0.459349181276006	514	377	1	RPL10A
cDC2	0.0099842746881312	111247472925841	162	74	1	CHMP4A
cDC2	0.0102188345316721	-0.639597757298002	281	0.4	1	BID
cDC2	0.0103241185686701	124175774620338	0.13	51	1	IMPA2
cDC2	0.0105095561728529	-102358682031762	0.13	229	1	USP7
cDC2	0.0108074358330577	-0.40021133402708	589	0.68	1	AHNAK
cDC2	0.0112634997555681	-120570123076784	54	131	1	WIPI2
cDC2	0.0112715098451614	-166513284940514	22	0.08	1	PSMD6
cDC2	0.0112803481209896	-308017034868398	0	34	1	TMTC3
cDC2	0.0112824815885443	-288752527074159	0	34	1	CAPN10
cDC2	0.0112824815885443	-288752527074159	0	34	1	DCLK2
cDC2	0.0112824815885443	-288752527074159	0	34	1	MYBL1
cDC2	0.0112824815885443	-288752527074159	0	34	1	PYM1
cDC2	0.0112824815885443	-288752527074159	0	34	1	SEMA7A
cDC2	0.0112824815885443	-288752527074159	0	34	1	THAP7
cDC2	0.0113360295814257	0.633525466159376	0.2	103	1	NCOA6
cDC2	0.0114714740750316	0.843208369713104	259	154	1	CD48
cDC2	0.0114764533237238	-143380730329868	43	114	1	CCR6
cDC2	0.0115545501924334	124175774620338	103	34	1	C4orf48
cDC2	0.0117163217764253	-0.792888396603512	184	291	1	YY1
cDC2	0.0117563358389122	-136967696587897	43	114	1	CCT5
cDC2	0.011799515359058	-0.710220738933677	195	309	1	RFTN1
cDC2	0.0119973586776566	-0.570698047547091	492	583	1	HIF1A
cDC2	0.0120199184350382	-159474352151374	32	97	1	NUP133
cDC2	0.012056813671766	-0.706711953156539	286	0.4	1	OGFRL1
cDC2	0.0121400635709458	158279466403845	92	29	1	ST3GAL3
cDC2	0.0121400635709458	165679524548222	92	29	1	PPM1H
cDC2	0.0121623626532888	-104364447265887	103	194	1	TTC14
cDC2	0.0122572732017071	0.860935962262448	232	131	1	RPS6KA2
cDC2	0.0123046684595512	0.722792804256463	362	251	1	RBM25
cDC2	0.0124016887513561	150479215203717	92	29	1	KDM4A
cDC2	0.0125152895966987	-121767387243392	43	114	1	NR4A3
cDC2	0.012993055359825	-188752527074159	16	69	1	ITGAV
cDC2	0.0130946960194151	128239973070072	92	29	1	MPP5
cDC2	0.0131022319605251	100389391610449	205	109	1	IRF8
cDC2	0.0131764943463835	-178061006682508	16	69	1	ATPAF1
cDC2	0.0131871245254864	0.919829651316017	168	0.08	1	NPC2
cDC2	0.0132174628934999	-113906403773755	59	137	1	NFIC
cDC2	0.0132281998551733	0.275160904470593	935	846	1	RPS2
cDC2	0.0132423100519185	0.809646733565594	265	0.16	1	SEZ6L
cDC2	0.0134348331658013	224175774620338	49	6	1	SDHAF4
cDC2	0.0134348331658013	224175774620338	49	6	1	ZDHHC1
cDC2	0.0134931201541953	-0.805995385244989	119	217	1	RALA
cDC2	0.0135195676781699	168536439767899	81	23	1	LIMD1-AS1
cDC2	0.0136966524461079	-0.828631581688019	0.13	229	1	SLC2A9
cDC2	0.013807772806586	-0.59696134676356	308	417	1	UBE2D3
cDC2	0.0138163300162934	-145868197193771	16	69	1	TPD52L2
cDC2	0.0138299438342701	0.308232024091394	638	474	1	RPLP0
cDC2	0.0141140663399991	-0.495207847962827	422	531	1	PHACTR1
cDC2	0.0141652721900222	-0.537852185371321	384	491	1	MPEG1
cDC2	0.0141697877719164	-128180420985363	49	0.12	1	ECH1
cDC2	0.0141936836007782	208975465275833	0.07	17	1	TAFA2
cDC2	0.0141962545710992	0.817950037296803	211	114	1	ATP5MPL
cDC2	0.0144524881713452	-208017034868398	11	57	1	CD3E
cDC2	0.014477991614738	131214707409478	108	0.04	1	UBALD2
cDC2	0.0144885103655175	-240209844357135	5	46	1	ALS2
cDC2	0.0144885103655175	-240209844357135	5	46	1	LINC00641
cDC2	0.0145712263786237	-22500953501263	5	46	1	RTN4IP1
cDC2	0.0145712263786237	-22500953501263	5	46	1	SPATA20
cDC2	0.0145980814194851	-195463946660012	11	57	1	MIIP
cDC2	0.0145980814194851	-195463946660012	11	57	1	GLT8D1
cDC2	0.0145980814194851	-195463946660012	11	57	1	ERMARD
cDC2	0.0145980814194851	-195463946660012	11	57	1	SLC7A5
cDC2	0.0147238012740293	172718457337362	0.07	17	1	VENTX
cDC2	0.0147238012740293	172718457337362	0.07	17	1	OAS1
cDC2	0.0147926241409776	-166513284940514	27	86	1	IL7R
cDC2	0.0147926241409776	-166513284940514	27	86	1	GALC
cDC2	0.0148240708304719	-147248777146274	38	103	1	DLD
cDC2	0.0148240708304719	-1603732304741	38	103	1	CTSD
cDC2	0.0148944721865943	-0.435501601838559	465	589	1	ATAD2B
cDC2	0.0149332049009666	0.645654687877023	222	0.12	1	PRELID1
cDC2	0.0150224857910956	114222207265246	141	63	1	PAPSS1
cDC2	0.0150488047023262	-158267068921317	27	86	1	NR4A1
cDC2	0.0151481392007337	-140209844357135	38	103	1	WASHC1
cDC2	0.0152552463674868	-153960196732128	11	57	1	HBEGF
cDC2	0.0152885867329246	150479215203717	0.07	17	1	AC096564.1
cDC2	0.0152980541581791	-0.705774833902485	162	269	1	MAN1A2
cDC2	0.0153637261825934	-149520784796283	27	86	1	NUP188
cDC2	0.0155666717529605	-132809786212757	38	103	1	AUP1
cDC2	0.0156609518088864	0.305322874980845	822	743	1	RPS9
cDC2	0.0156698601548074	-103952836418664	92	177	1	CDC27
cDC2	0.0159080811986995	0.36974219187332	795	669	1	RPL10
cDC2	0.0159656746774481	110425422245344	124	51	1	NCBP3
cDC2	0.0160402957324143	-0.295183239654834	676	811	1	ARHGAP15
cDC2	0.0160451219978359	-123217344212903	38	103	1	MDH2
cDC2	0.0160996773262535	0.526487223136492	314	194	1	SCN9A
cDC2	0.0161944536695003	0.976413179682384	232	137	1	GBF1
cDC2	0.0165417150174392	272718457337362	32	0	1	GLMP
cDC2	0.0165417150174392	272718457337362	32	0	1	TBCE
cDC2	0.0165417150174392	272718457337362	32	0	1	PLK2
cDC2	0.0165417150174392	272718457337362	32	0	1	C12orf10
cDC2	0.0165417150174392	272718457337362	32	0	1	DHRS1
cDC2	0.0165417150174392	272718457337362	32	0	1	ZNF688
cDC2	0.0165417150174392	272718457337362	32	0	1	PITPNA-AS1
cDC2	0.0165417150174392	272718457337362	32	0	1	CNTROB
cDC2	0.0165417150174392	272718457337362	32	0	1	ELOF1
cDC2	0.0165417150174392	272718457337362	32	0	1	ZNF761
cDC2	0.0165626031993313	0.486176473869826	573	486	1	RPSA
cDC2	0.0169467303161082	0.823614336056714	254	154	1	GAB3
cDC2	0.0173054232049423	-11443006861037	54	126	1	PHF12
cDC2	0.0173288176513461	-102770292878985	0.07	149	1	LGALS8
cDC2	0.0173852187153615	11735862435618	146	69	1	COPS2
cDC2	0.0175187460089319	-0.76606175825592	108	0.2	1	G3BP2
cDC2	0.0175411465512818	-0.444133663368558	465	571	1	PHACTR2
cDC2	0.0176329391030403	0.66706358093605	222	126	1	MAP3K14
cDC2	0.0178589387698277	-0.839162249180188	124	217	1	NIPAL2
cDC2	0.018057017342763	103530686873595	114	46	1	PDGFC
cDC2	0.0184614265710688	-0.698299713340339	0.2	309	1	UPF2
cDC2	0.0185119947295155	-166513284940514	22	74	1	LAMP1
cDC2	0.018525659411331	-103126074820304	76	154	1	UQCR10
cDC2	0.018690420043488	-0.758242253796621	114	206	1	XPO7
cDC2	0.0188270153822732	-156559717585423	22	74	1	ZC3H3
cDC2	0.0188270153822732	-156559717585423	22	74	1	NUBP2
cDC2	0.0189294134850024	-0.832242835240398	92	177	1	ZBTB1
cDC2	0.018993191932547	110425422245344	0.13	57	1	PDCD10
cDC2	0.0190101778862819	-123217344212903	43	109	1	NBPF26
cDC2	0.0190322634760096	150479215203717	86	29	1	LAMTOR5
cDC2	0.0190937483843467	-0.66513284940514	222	326	1	ZRANB2
cDC2	0.019112771061021	-0.594743521513742	216	326	1	MEGF9
cDC2	0.0191337989089819	-0.928167255238933	103	189	1	LINC02256
cDC2	0.0192745532817725	-113906403773755	59	131	1	NASP
cDC2	0.0194311135992055	-140209844357135	22	74	1	SELENOS
cDC2	0.0195502794422486	103530686873595	0.13	57	1	AC068724.3
cDC2	0.0197992137257383	0.36496918238428	497	371	1	SERF2
cDC2	0.0198244392966686	-136027826787672	32	91	1	ARL14EP
cDC2	0.0198244392966686	-136027826787672	32	91	1	PSMC3
cDC2	0.0198244392966686	-136027826787672	32	91	1	PLEKHO2
cDC2	0.0199319827900996	-0.887525270741587	103	189	1	CSNK1G2
cDC2	0.0199519479208397	0.708325546122305	0.2	109	1	C20orf27
cDC2	0.0199998242542931	-108017034868398	43	109	1	LRRC23
cDC2	0.0200349360761819	-108017034868398	59	131	1	SRSF6
cDC2	0.0204117710039056	119993757050875	86	29	1	ZNF678
cDC2	0.0204117710039056	119993757050875	86	29	1	DGAT1
cDC2	0.0204117710039056	119993757050875	86	29	1	PSMD9
cDC2	0.0205325218911576	-0.817135942850189	97	183	1	KLC1
cDC2	0.020807635168504	-116763318993432	32	91	1	CHERP
cDC2	0.0208577443335475	0.28661198198764	778	697	1	SYK
cDC2	0.0209186916535035	-288752527074159	0	29	1	AC108519.1
cDC2	0.0209206950892736	-266513284940514	0	29	1	ZC3H12A
cDC2	0.0209206950892736	-266513284940514	0	29	1	AC105402.3
cDC2	0.0209206950892736	-266513284940514	0	29	1	TCTEX1D2
cDC2	0.0209206950892736	-266513284940514	0	29	1	MAP9
cDC2	0.0209206950892736	-266513284940514	0	29	1	AC068533.3
cDC2	0.0209206950892736	-266513284940514	0	29	1	MTRNR2L6
cDC2	0.0209206950892736	-266513284940514	0	29	1	COMMD5
cDC2	0.0209206950892736	-266513284940514	0	29	1	RUSC2
cDC2	0.0209206950892736	-266513284940514	0	29	1	SLC2A8
cDC2	0.0209206950892736	-266513284940514	0	29	1	MINPP1
cDC2	0.0209206950892736	-266513284940514	0	29	1	ZSCAN2
cDC2	0.0209206950892736	-266513284940514	0	29	1	AC012291.3
cDC2	0.0209206950892736	-266513284940514	0	29	1	AC009041.2
cDC2	0.0209206950892736	-266513284940514	0	29	1	AC012181.1
cDC2	0.0209206950892736	-266513284940514	0	29	1	OSBPL7
cDC2	0.0209206950892736	-266513284940514	0	29	1	DAPK3
cDC2	0.0209206950892736	-266513284940514	0	29	1	ZNF568
cDC2	0.0209206950892736	-266513284940514	0	29	1	ZNF154
cDC2	0.0209206950892736	-266513284940514	0	29	1	N6AMT1
cDC2	0.0211519303782535	-0.745751309613424	0.13	223	1	CCSER2
cDC2	0.0211549642286409	-0.751547601222613	135	229	1	SF3B2
cDC2	0.0212545221448486	0.613726523590337	281	177	1	SEPTIN2
cDC2	0.0213989441128433	0.863246122949649	0.13	57	1	FARSB
cDC2	0.0214220615018605	131214707409478	103	0.04	1	SLC7A6OS
cDC2	0.0214780563831393	0.277940082510025	0.8	657	1	RPS18
cDC2	0.0215515481818154	-0.744303062838747	303	394	1	GPRIN3
cDC2	0.021865874789441	150479215203717	76	23	1	PAX8-AS1
cDC2	0.021865874789441	150479215203717	76	23	1	STK32C
cDC2	0.0218890311634604	-121767387243392	49	114	1	LRRC8B
cDC2	0.0219067993580957	-188752527074159	16	63	1	NUDT19
cDC2	0.0219107147328866	-0.946903817820519	81	0.16	1	MED15
cDC2	0.0219837316393981	124175774620338	103	0.04	1	ZNF92
cDC2	0.0220914708001773	0.434402824145775	432	314	1	DYM
cDC2	0.0221641082512626	-178061006682508	16	63	1	GBP2
cDC2	0.0224581526556332	-166513284940514	16	63	1	GABPB2
cDC2	0.0224581526556332	-166513284940514	16	63	1	PKIB
cDC2	0.0224581526556332	-166513284940514	16	63	1	CCDC92
cDC2	0.0224581526556332	-166513284940514	16	63	1	SIRT6
cDC2	0.0224581526556332	-166513284940514	16	63	1	YIPF6
cDC2	0.0225201819568638	-0.946903817820519	86	166	1	RASSF1
cDC2	0.0225201819568638	-0.946903817820519	86	166	1	FAM120B
cDC2	0.0227446246849072	-0.99770818849201	92	171	1	ZKSCAN1
cDC2	0.0228226814706942	103530686873595	135	63	1	RSL24D1
cDC2	0.022890791234398	-156559717585423	16	63	1	LMCD1-AS1
cDC2	0.0229212210341704	124175774620338	76	23	1	SDR39U1
cDC2	0.0229502720396822	208975465275833	43	6	1	MTX1
cDC2	0.0229502720396822	208975465275833	43	6	1	HLX
cDC2	0.0229502720396822	208975465275833	43	6	1	AC010976.1
cDC2	0.0229502720396822	208975465275833	43	6	1	ZNF451-AS1
cDC2	0.0229502720396822	208975465275833	43	6	1	AC104389.5
cDC2	0.0229502720396822	208975465275833	43	6	1	PIGH
cDC2	0.0229502720396822	208975465275833	43	6	1	ARHGAP11B
cDC2	0.0229502720396822	208975465275833	43	6	1	PIK3R2
cDC2	0.0229502720396822	208975465275833	43	6	1	TFIP11
cDC2	0.0231331143565366	-0.105918117881635	962	989	1	HLA-DRB1
cDC2	0.023314806213086	-0.973255144767471	65	137	1	TXNDC11
cDC2	0.0233282997723471	0.555418225107141	389	0.28	1	PRMT2
cDC2	0.023468656845055	-0.613602548765057	184	286	1	SOS 2
cDC2	0.0238550147139815	162026936945711	65	17	1	PRAG1
cDC2	0.0238550147139815	162026936945711	65	17	1	TNFRSF10D
cDC2	0.0238550147139815	162026936945711	65	17	1	SNHG7
cDC2	0.0238550147139815	162026936945711	65	17	1	MIF4GD
cDC2	0.0239268201375969	-132809786212757	38	97	1	HSF1
cDC2	0.0239268201375969	-132809786212757	38	97	1	APTX
cDC2	0.0241272212219651	-158267068921317	27	0.08	1	VARS
cDC2	0.0242591332496547	-104169620086935	92	171	1	TFCP2
cDC2	0.0243947048212376	-0.480708278267712	227	337	1	SLC38A1
cDC2	0.0244311294906771	191982965131602	54	11	1	AC096677.1
cDC2	0.0244311294906771	191982965131602	54	11	1	ITK
cDC2	0.0244311294906771	191982965131602	54	11	1	EML2
cDC2	0.024471915989167	0.308601495901055	519	0.4	1	LGALS1
cDC2	0.0245313040033938	-149520784796283	27	0.08	1	TAF5L
cDC2	0.0245425603665247	-12500953501263	38	97	1	DIS3
cDC2	0.0246596472953628	179429876923216	54	11	1	POLR2H
cDC2	0.0246596472953628	179429876923216	54	11	1	OCIAD2
cDC2	0.0246596472953628	179429876923216	54	11	1	SLC19A1
cDC2	0.0249083624765547	0.794298769232158	173	91	1	EVI2A
cDC2	0.0253180319030677	-195463946660012	11	51	1	MGAT2
cDC2	0.0253201163396301	143440282414577	92	34	1	ZNF487
cDC2	0.0253632953357564	0.240197232215762	892	857	1	RPS11
cDC2	0.0253919536074344	-0.793866163527342	124	211	1	HDLBP
cDC2	0.0254114335709305	-0.810081185316239	216	303	1	BORCS5
cDC2	0.0255044260343864	-112747606346234	76	149	1	CEBPB
cDC2	0.0255588465605735	-181713594285019	11	51	1	DANCR
cDC2	0.0255588465605735	-181713594285019	11	51	1	EMC4
cDC2	0.0258697670974541	-0.371633162844295	0.53	617	1	VPS13C
cDC2	0.0258875630775217	128239973070072	92	34	1	PGM2
cDC2	0.0258875630775217	128239973070072	92	34	1	VPS26C
cDC2	0.0261832994724332	116083775081981	124	57	1	PHF11
cDC2	0.0262085363554039	-0.747595009597112	0.07	143	1	UBASH3B
cDC2	0.0262617150592475	-0.928167255238933	103	183	1	CREM
cDC2	0.0262736235741311	-108017034868398	54	0.12	1	POMP
cDC2	0.0263954776047083	-208017034868398	5	0.04	1	MCEE
cDC2	0.0263954776047083	-208017034868398	5	0.04	1	CDK7
cDC2	0.0263954776047083	-208017034868398	5	0.04	1	DMAC1
cDC2	0.0263954776047083	-208017034868398	5	0.04	1	CACNA2D4
cDC2	0.0263954776047083	-208017034868398	5	0.04	1	OR11G2
cDC2	0.0263954776047083	-208017034868398	5	0.04	1	GZMM
cDC2	0.0263954776047083	-208017034868398	5	0.04	1	SLC25A42
cDC2	0.0263954776047083	-208017034868398	5	0.04	1	PIGA
cDC2	0.0264344268962286	-0.451537376305851	443	531	1	PPP3CA
cDC2	0.0265358294807262	-133392694092977	59	126	1	AC079142.1
cDC2	0.0268347092754158	0.38161540978634	638	549	1	ANXA1
cDC2	0.0268563662948143	1209336268511	108	46	1	ACO2
cDC2	0.0268886212518925	-101876980401984	54	0.12	1	HEATR3
cDC2	0.0269287463054823	0.974277435338393	141	69	1	FBXO9
cDC2	0.0272844775394102	-0.66513284940514	276	371	1	GPR183
cDC2	0.0273246174055968	-0.887525270741587	103	183	1	SBNO1
cDC2	0.0279682231165075	-0.935780439348808	108	189	1	ATP6V1H
cDC2	0.0280113681364321	-0.751547601222613	135	223	1	KMT2A
cDC2	0.028302243268724	-0.84570509504696	97	177	1	DHX29
cDC2	0.0284808086796018	-0.928167255238933	76	149	1	DAZAP1
cDC2	0.0287753876261349	-0.946903817820519	76	149	1	RUNX3
cDC2	0.0288053617797002	0.69034780519325	0.27	177	1	DENND4C
cDC2	0.0288495873266037	-0.358471511171088	308	423	1	FCN1
cDC2	0.0289270985645096	272718457337362	27	0	1	COQ6
cDC2	0.0289270985645096	272718457337362	27	0	1	ZNF584
cDC2	0.0289296079325317	250479215203717	27	0	1	MAP3K6
cDC2	0.0289296079325317	250479215203717	27	0	1	TCTA
cDC2	0.0289296079325317	250479215203717	27	0	1	SCAMP1-AS1
cDC2	0.0289296079325317	250479215203717	27	0	1	AL078581.4
cDC2	0.0289296079325317	250479215203717	27	0	1	TBC1D2
cDC2	0.0289296079325317	250479215203717	27	0	1	AC069549.1
cDC2	0.0289296079325317	250479215203717	27	0	1	SLC18A2
cDC2	0.0289296079325317	250479215203717	27	0	1	HRAS
cDC2	0.0289296079325317	250479215203717	27	0	1	PLEKHG6
cDC2	0.0289296079325317	250479215203717	27	0	1	CASC1
cDC2	0.0289296079325317	250479215203717	27	0	1	AC092747.4
cDC2	0.0289296079325317	250479215203717	27	0	1	L2HGDH
cDC2	0.0289296079325317	250479215203717	27	0	1	L3HYPDH
cDC2	0.0289296079325317	250479215203717	27	0	1	DNAJA4
cDC2	0.0289296079325317	250479215203717	27	0	1	CEACAM4
cDC2	0.0289296079325317	250479215203717	27	0	1	PARD6B
cDC2	0.0292586066697458	0.656795245482223	178	97	1	SEC62
cDC2	0.0294035758571493	-121767387243392	43	103	1	TRAF3IP2-AS1
cDC2	0.0294244021213577	-115817286068526	43	103	1	NUB1
cDC2	0.0294244021213577	-115817286068526	43	103	1	XBP1
cDC2	0.0295684225921458	14223299918452	81	29	1	SLC29A3
cDC2	0.0295684225921458	14223299918452	81	29	1	RPS27L
cDC2	0.0297968101315616	-0.25445488950504	0.8	829	1	FTH1
cDC2	0.0298141678518842	-102358682031762	59	126	1	NPLOC4
cDC2	0.0299240820020401	-0.835057850847452	76	149	1	MDN1
cDC2	0.0300035956171947	-101876980401984	59	126	1	EIF3I
cDC2	0.0304291275476708	-0.394061124505927	595	663	1	FGL2
cDC2	0.0304869962607257	0.794298769232157	216	131	1	ECHDC1
cDC2	0.0306058081759781	-0.602123051879339	189	286	1	LUC7L2
cDC2	0.0306441966721774	-0.964693131264047	59	126	1	PACC1
cDC2	0.0306484859615868	-156559717585423	22	69	1	SEC24C
cDC2	0.0308537474149566	-136027826787672	32	86	1	FAM160B1
cDC2	0.0308537474149566	-136027826787672	32	86	1	STARD3
cDC2	0.0311367451386743	-145868197193771	22	69	1	GRAMD2B
cDC2	0.0311367451386743	-145868197193771	22	69	1	HSPA1A
cDC2	0.031245627974463	0.328294496671374	616	491	1	HNRNPA2B1
cDC2	0.0315274859942321	-127281542662638	32	86	1	RNF213-AS1
cDC2	0.0315695163181546	-108017034868398	65	131	1	GNL3L
cDC2	0.0317811782791717	103530686873595	0.13	63	1	CLN8
cDC2	0.031960450469657	0.716296257230885	297	206	1	APC
cDC2	0.0319959177502303	-130256277002043	22	69	1	AC034195.1
cDC2	0.0320259932367066	0.588623742840643	303	206	1	PLD4
cDC2	0.032188981631527	0.465263787850535	265	166	1	DNM1L
cDC2	0.0323968195002307	-0.315548411614912	341	463	1	LUC7L3
cDC2	0.0324647524928276	0.841827139314744	168	91	1	BBS9
cDC2	0.0326236518479147	-0.954639466600125	92	166	1	FLII
cDC2	0.0327265787587119	-0.780610066825075	114	194	1	SOD2
cDC2	0.0328631438739338	0.974277435338393	0.13	63	1	ANKRD36C
cDC2	0.0330612243023078	-0.961525852185364	86	0.16	1	PCSK5
cDC2	0.0332263920091202	-0.53960196732128	232	331	1	TGFBI
cDC2	0.033290487451565	-0.437104893399259	0.27	377	1	MYO9B
cDC2	0.0334873771260798	159790155642865	0.07	23	1	LINC00342
cDC2	0.0337512205607347	-0.964693131264047	65	131	1	AREL1
cDC2	0.0338223263491676	-0.910245347241671	92	166	1	SLC25A24
cDC2	0.0339122514606164	-108017034868398	0.07	137	1	PELI1
cDC2	0.0339122514606164	-108017034868398	0.07	137	1	NUP160
cDC2	0.0339389242486437	150479215203717	0.07	23	1	CUL4B
cDC2	0.0340098240681647	-0.772048053321651	119	0.2	1	GPHN
cDC2	0.034016945170849	-0.413594082409175	222	331	1	XRN1
cDC2	0.0340880645625594	0.744742944757925	0.27	183	1	MAN2A1
cDC2	0.0341283215953371	-0.850688502561216	86	0.16	1	OTUD4
cDC2	0.0343934174882354	-108017034868398	49	109	1	SNRPE
cDC2	0.0344089323383364	0.70223821624339	216	131	1	SNHG5
cDC2	0.0344349342915602	136728862828724	119	57	1	PDE3B
cDC2	0.034464389923581	140525647848626	0.07	23	1	ZNF41
cDC2	0.0345727401572304	0.801185154817398	168	91	1	ZNF277
cDC2	0.0346004140766121	0.983959988735732	114	51	1	FAM168B
cDC2	0.0346508057725097	0.84582906987224	97	0.04	1	IFT80
cDC2	0.0346508057725097	0.99783216331729	97	0.04	1	SNRPC
cDC2	0.0346508057725097	0.99783216331729	97	0.04	1	SLC1A5
cDC2	0.0347035535438505	-0.961525852185364	92	166	1	ZCCHC2
cDC2	0.0350654959176676	-0.606918235459844	243	343	1	ZC3HAV1
cDC2	0.0351733781870307	-101305615282545	49	109	1	MOGS
cDC2	0.0355337493267751	0.352789058592123	568	451	1	NCOA3
cDC2	0.0357415753701687	0.393760839648429	546	446	1	RPL38
cDC2	0.0358509265794251	-140209844357135	38	91	1	GMCL1
cDC2	0.0359641440394358	102674485523253	135	69	1	UBXN2A
cDC2	0.0360464689253445	-0.832242835240398	92	166	1	SREBF2
cDC2	0.0363670216488016	-0.28761242855446	659	709	1	MT-ND4L
cDC2	0.0364125024067667	0.782326127566082	0.2	0.12	1	PSMB9
cDC2	0.0366452254283525	-188752527074159	16	57	1	PLEKHG2
cDC2	0.0367274223463636	-0.43227659223637	503	594	1	RAPGEF1
cDC2	0.0367616355248056	-0.607417351548852	162	251	1	SEC31A
cDC2	0.0367783165380183	0.622847913558885	324	234	1	SRRM1
cDC2	0.0368114820719406	-0.620738730046686	168	257	1	VCP
cDC2	0.0368689858672694	-0.623312673710512	178	269	1	HGSNAT
cDC2	0.0370217690029653	-0.326810316267109	449	537	1	FYN
cDC2	0.0372559530201405	-0.69022383036797	189	0.28	1	B4GALT1
cDC2	0.0372899768423726	-0.481532911065751	259	0.36	1	RANBP2
cDC2	0.0373240202642501	-12500953501263	38	91	1	TSC1
cDC2	0.0373521089989189	-0.786439145627273	92	166	1	CHURC1
cDC2	0.0373971690316633	0.264164159251659	589	446	1	RPL31
cDC2	0.0374775696804404	-0.41965681495565	216	0.32	1	CDYL
cDC2	0.0374848462011105	-166513284940514	16	57	1	ANAPC13
cDC2	0.0374881560618087	0.490986352512142	222	137	1	PALM2-AKAP2
cDC2	0.0377713634139187	-0.273495782706373	762	846	1	SRGN
cDC2	0.0378152757547125	1360402242702	86	34	1	GLCE
cDC2	0.0378475168927574	-0.42809365210429	195	297	1	RNF24
cDC2	0.0379517915928931	-153960196732128	16	57	1	AP1AR
cDC2	0.0379517915928931	-153960196732128	16	57	1	RAB33B
cDC2	0.0379517915928931	-153960196732128	16	57	1	ZNF7
cDC2	0.0379517915928931	-153960196732128	16	57	1	ALAD
cDC2	0.0379517915928931	-153960196732128	16	57	1	AC008124.1
cDC2	0.0379517915928931	-153960196732128	16	57	1	TINF2
cDC2	0.0379526183981774	0.273466605930717	0.6	486	1	FOXN2
cDC2	0.0379984029999249	-10574502721839	162	234	1	AC103591.3
cDC2	0.0381003615099767	-0.616223248924193	86	0.16	1	PARN
cDC2	0.0381482266201511	-0.835057850847452	0.07	137	1	LARP7
cDC2	0.0382173993594476	-116763318993432	38	91	1	LPCAT1
cDC2	0.0382298295064053	0.561782130622003	476	411	1	RPL9
cDC2	0.0382785951212784	-158267068921317	27	74	1	ARL4A
cDC2	0.0382894833311267	-0.980634675133069	76	143	1	HBS1L
cDC2	0.0383809342361629	150479215203717	59	17	1	ANGEL2
cDC2	0.0383809342361629	150479215203717	59	17	1	POT1
cDC2	0.0383809342361629	150479215203717	59	17	1	ZNF467
cDC2	0.0383809342361629	150479215203717	59	17	1	CD5
cDC2	0.0383809342361629	150479215203717	59	17	1	ZPR1
cDC2	0.0383809342361629	150479215203717	59	17	1	AC025165.2
cDC2	0.0383809342361629	150479215203717	59	17	1	CFAP20
cDC2	0.0383941799236794	-0.388292644046315	389	491	1	EIF3A
cDC2	0.038428651021916	0.883303775290903	184	109	1	ATRN
cDC2	0.0386186207270112	-0.802636373155075	97	171	1	RNF166
cDC2	0.0388179561684008	0.874025961702892	157	86	1	UNC119
cDC2	0.0388468323514115	0.46039803267872	0.4	303	1	SLC41A2
cDC2	0.0389167725438965	-0.527629325655205	0.2	297	1	AKIRIN2
cDC2	0.0390458128659657	208975465275833	38	6	1	AC005699.1
cDC2	0.0390482488822872	0.656795245482223	151	0.08	1	EPC2
cDC2	0.0391225482777277	-108017034868398	38	91	1	SRD5A1
cDC2	0.0391905451677184	-266513284940514	0	23	1	MGAM2
cDC2	0.0391920764959403	-240209844357135	0	23	1	TMEM53
cDC2	0.0391920764959403	-240209844357135	0	23	1	AL390195.1
cDC2	0.0391920764959403	-240209844357135	0	23	1	PIK3C2B
cDC2	0.0391920764959403	-240209844357135	0	23	1	ICOS
cDC2	0.0391920764959403	-240209844357135	0	23	1	RAMP1
cDC2	0.0391920764959403	-240209844357135	0	23	1	ALG3
cDC2	0.0391920764959403	-240209844357135	0	23	1	SRD5A3-AS1
cDC2	0.0391920764959403	-240209844357135	0	23	1	AC008964.1
cDC2	0.0391920764959403	-240209844357135	0	23	1	F2RL2
cDC2	0.0391920764959403	-240209844357135	0	23	1	MBLAC2
cDC2	0.0391920764959403	-240209844357135	0	23	1	SAYSD1
cDC2	0.0391920764959403	-240209844357135	0	23	1	CALN1
cDC2	0.0391920764959403	-240209844357135	0	23	1	KRBA1
cDC2	0.0391920764959403	-240209844357135	0	23	1	AC090204.1
cDC2	0.0391920764959403	-240209844357135	0	23	1	MLANA
cDC2	0.0391920764959403	-240209844357135	0	23	1	HABP4
cDC2	0.0391920764959403	-240209844357135	0	23	1	LRRC20
cDC2	0.0391920764959403	-240209844357135	0	23	1	CFAP70
cDC2	0.0391920764959403	-240209844357135	0	23	1	KCNIP2-AS1
cDC2	0.0391920764959403	-240209844357135	0	23	1	AS3MT
cDC2	0.0391920764959403	-240209844357135	0	23	1	SLC43A1
cDC2	0.0391920764959403	-240209844357135	0	23	1	AC021054.1
cDC2	0.0391920764959403	-240209844357135	0	23	1	DDN-AS1
cDC2	0.0391920764959403	-240209844357135	0	23	1	EGLN3
cDC2	0.0391920764959403	-240209844357135	0	23	1	LINC01220
cDC2	0.0391920764959403	-240209844357135	0	23	1	NPIPA5
cDC2	0.0391920764959403	-240209844357135	0	23	1	SEPTIN1
cDC2	0.0391920764959403	-240209844357135	0	23	1	CCDC189
cDC2	0.0391920764959403	-240209844357135	0	23	1	AC004448.2
cDC2	0.0391920764959403	-240209844357135	0	23	1	AC040934.1
cDC2	0.0391920764959403	-240209844357135	0	23	1	CEP295NL
cDC2	0.0391920764959403	-240209844357135	0	23	1	ZNF558
cDC2	0.0391920764959403	-240209844357135	0	23	1	ZNF540
cDC2	0.0391920764959403	-240209844357135	0	23	1	ZNF546
cDC2	0.0391920764959403	-240209844357135	0	23	1	CD3EAP
cDC2	0.0391920764959403	-240209844357135	0	23	1	FKRP
cDC2	0.0391920764959403	-240209844357135	0	23	1	SPACA6
cDC2	0.0391920764959403	-240209844357135	0	23	1	SLC2A11
cDC2	0.0392453048672699	191982965131602	38	6	1	STK16
cDC2	0.0392453048672699	191982965131602	38	6	1	BTLA
cDC2	0.0392453048672699	191982965131602	38	6	1	CYP2U1
cDC2	0.0392453048672699	191982965131602	38	6	1	FAXDC2
cDC2	0.0392453048672699	191982965131602	38	6	1	AL138720.1
cDC2	0.0392453048672699	191982965131602	38	6	1	MRPL14
cDC2	0.0392453048672699	191982965131602	38	6	1	LINC00174
cDC2	0.0392453048672699	191982965131602	38	6	1	MTBP
cDC2	0.0392453048672699	191982965131602	38	6	1	ENDOG
cDC2	0.0392453048672699	191982965131602	38	6	1	TMEM203
cDC2	0.0392453048672699	191982965131602	38	6	1	STN 1,00
cDC2	0.0392453048672699	191982965131602	38	6	1	SLC22A18
cDC2	0.0392453048672699	191982965131602	38	6	1	FAM227B
cDC2	0.0392453048672699	191982965131602	38	6	1	C16orf91
cDC2	0.0392453048672699	191982965131602	38	6	1	BMERB1
cDC2	0.0392453048672699	191982965131602	38	6	1	PKNOX1
cDC2	0.0392862111534837	119993757050875	86	34	1	FBLN2
cDC2	0.0392862111534837	119993757050875	86	34	1	RPL22L1
cDC2	0.0392862111534837	119993757050875	86	34	1	B3GNT5
cDC2	0.0392862111534837	119993757050875	86	34	1	TUBB
cDC2	0.0392862111534837	119993757050875	86	34	1	AC026979.2
cDC2	0.0392862111534837	119993757050875	86	34	1	MAPKAPK5
cDC2	0.0392862111534837	119993757050875	86	34	1	AHCY
cDC2	0.0393884275006556	-101305615282545	54	114	1	RALB
cDC2	0.0395046428607428	-0.928167255238933	76	143	1	TMEM71
cDC2	0.039525101734418	-140209844357135	27	74	1	PITHD1
cDC2	0.039525101734418	-140209844357135	27	74	1	CYP51A1
cDC2	0.0396087926561042	-119564756610392	59	0.12	1	FOXO1
cDC2	0.0396107292452424	-0.714042449886086	146	229	1	RNMT
cDC2	0.0397327436693903	114222207265247	103	46	1	SGPL1
cDC2	0.0400538297681035	-0.802636373155075	103	177	1	PPP1CA
cDC2	0.0401335463950821	-0.645767524538209	124	206	1	TIAL1
cDC2	0.0402462332145994	-130256277002043	27	74	1	PRCC
cDC2	0.0402462332145994	-130256277002043	27	74	1	SNRNP27
cDC2	0.0402462332145994	-130256277002043	27	74	1	ERI1
cDC2	0.0402462332145994	-130256277002043	27	74	1	RAB1B
cDC2	0.0407633166966341	165679524548222	49	11	1	TTC32
cDC2	0.0407633166966341	165679524548222	49	11	1	AC107081.2
cDC2	0.0407633166966341	165679524548222	49	11	1	AL365356.1
cDC2	0.0407633166966341	165679524548222	49	11	1	FRMD8
cDC2	0.0407633166966341	165679524548222	49	11	1	EXPH5
cDC2	0.0407633166966341	165679524548222	49	11	1	PLA2G4B
cDC2	0.0407633166966341	165679524548222	49	11	1	ARL 16,00
cDC2	0.0407774596616118	107183274476107	103	46	1	AL390728.6
cDC2	0.0407774596616118	107183274476107	103	46	1	COX16
cDC2	0.0408385596496427	-0.436314158909259	227	331	1	FAM120A
cDC2	0.0408387535692167	-0.857777927347535	108	183	1	AP3D1
cDC2	0.0410299008206681	-0.28845455040397	881	823	1	MEF2C
cDC2	0.0411906892374207	-0.594743521513741	92	166	1	PRKRIP1
cDC2	0.0411929010807909	-0.873719471216557	76	143	1	NRROS
cDC2	0.0412579108091497	0.753819699877087	205	126	1	HDGF
cDC2	0.0418459142672747	-0.835057850847452	76	143	1	CHM
cDC2	0.0419554492214455	-0.665132849405139	141	223	1	DNAJA1
cDC2	0.0421743160986605	0.858429106651873	119	57	1	NAPA
cDC2	0.0422952997976944	-0.665132849405139	135	217	1	TAF2
cDC2	0.0426747106361521	0.406760069076646	595	0.52	1	RPL30
cDC2	0.0428890977791976	-123217344212903	43	97	1	ZNF503
cDC2	0.0428890977791976	-123217344212903	43	97	1	LINC00894
cDC2	0.0430242682763359	-0.209025414360407	816	851	1	FOS
cDC2	0.0434646194918403	0.832366810065678	162	91	1	CEP63
cDC2	0.0434646194918403	0.832366810065678	162	91	1	PPFIA1
cDC2	0.0438241081155085	-115817286068526	43	97	1	VDAC3
cDC2	0.0438241081155085	-115817286068526	43	97	1	ARHGEF40
cDC2	0.0440704063441265	-0.642049236292098	211	297	1	CD52
cDC2	0.0440714723917868	0.867362231421881	141	74	1	PSMA6
cDC2	0.0441089567800692	-181713594285019	11	46	1	CLEC17A
cDC2	0.0441759459201064	-0.397910646607912	324	429	1	SENP6
cDC2	0.0443613657838537	-0.954639466600124	59	0.12	1	BMF
cDC2	0.0444440471272883	-0.614506776335171	135	217	1	DCAF7
cDC2	0.0444650139440695	-0.780610066825075	119	194	1	TSIX
cDC2	0.0445050303661188	-166513284940514	11	46	1	MAD2L2
cDC2	0.0445050303661188	-166513284940514	11	46	1	TBC1D19
cDC2	0.0445050303661188	-166513284940514	11	46	1	ZBED3
cDC2	0.0445050303661188	-166513284940514	11	46	1	RBM48
cDC2	0.0445050303661188	-166513284940514	11	46	1	ENG
cDC2	0.0445050303661188	-166513284940514	11	46	1	SLC25A30
cDC2	0.0445050303661188	-166513284940514	11	46	1	ZFYVE19
cDC2	0.0445050303661188	-166513284940514	11	46	1	FP236383.3
cDC2	0.0445839900157433	0.351418326858708	724	0.64	1	RPL19
cDC2	0.0449591786062421	-108017034868398	43	97	1	KRCC1
cDC2	0.0449591786062421	-108017034868398	43	97	1	ASPHD2
cDC2	0.0451606764195633	-0.440760063940451	389	474	1	MCL1
cDC2	0.0452016046836895	-0.903292586599904	59	0.12	1	BICC1
cDC2	0.0454838422685742	0.978723340369585	124	63	1	IER5
cDC2	0.0462590453572126	0.674717153479485	141	74	1	TAF1
cDC2	0.046269714297415	-0.899598103042162	86	154	1	MAPKAPK2
cDC2	0.0462737175358526	-102358682031762	65	126	1	MTMR9
cDC2	0.0462737175358526	-102358682031762	65	126	1	XPNPEP1
cDC2	0.046284640207866	124175774620338	76	29	1	POGLUT1
cDC2	0.046284640207866	124175774620338	76	29	1	NSMF
cDC2	0.046284640207866	124175774620338	76	29	1	FCHO1
cDC2	0.0463558296774102	0.777810646443589	141	74	1	NHLRC2
cDC2	0.0464932507287919	0.483730536509343	351	257	1	C1orf162
cDC2	0.04661121829576	-0.505476183416654	157	246	1	STK38
cDC2	0.0468057309507346	-0.620738730046686	162	246	1	SYAP1
cDC2	0.0469217938744081	-0.928167255238934	43	97	1	TBC1D2B
cDC2	0.0469724465913985	-0.502861420506262	227	0.32	1	SHOC2
cDC2	0.0470138132270084	0.919829651316017	124	63	1	EIF4E
cDC2	0.0470169209425593	-0.395672174411913	0.2	297	1	TMOD3
cDC2	0.0475743809780174	-102358682031762	65	126	1	DGKZ
cDC2	0.047630750796766	-208017034868398	5	34	1	CAMSAP2
cDC2	0.047630750796766	-208017034868398	5	34	1	ZNF808
cDC2	0.0476674452194886	-136027826787672	32	0.08	1	RASAL3
cDC2	0.0476674452194886	-136027826787672	32	0.08	1	EDEM2
cDC2	0.0476824281427032	0.727184573373621	141	74	1	WDR48
cDC2	0.047689164294405	-0.456318834569232	195	286	1	MAN1A1
cDC2	0.0478444149567927	0.276764196031292	584	469	1	MYL6
cDC2	0.0478517289685648	-0.864441657628546	92	0.16	1	FLOT2
cDC2	0.047877747222677	-188752527074159	5	34	1	C1orf216
cDC2	0.047877747222677	-188752527074159	5	34	1	HECTD3
cDC2	0.047877747222677	-188752527074159	5	34	1	ZBTB41
cDC2	0.047877747222677	-188752527074159	5	34	1	RBM15B
cDC2	0.047877747222677	-188752527074159	5	34	1	AC092535.4
cDC2	0.047877747222677	-188752527074159	5	34	1	HERC6
cDC2	0.047877747222677	-188752527074159	5	34	1	CCDC126
cDC2	0.047877747222677	-188752527074159	5	34	1	ZNF783
cDC2	0.047877747222677	-188752527074159	5	34	1	TMEM70
cDC2	0.047877747222677	-188752527074159	5	34	1	MYC
cDC2	0.047877747222677	-188752527074159	5	34	1	TSNARE1
cDC2	0.047877747222677	-188752527074159	5	34	1	AL138756.1
cDC2	0.047877747222677	-188752527074159	5	34	1	CD3G
cDC2	0.047877747222677	-188752527074159	5	34	1	RNF26
cDC2	0.047877747222677	-188752527074159	5	34	1	CLEC1B
cDC2	0.047877747222677	-188752527074159	5	34	1	KATNAL1
cDC2	0.047877747222677	-188752527074159	5	34	1	EXD2
cDC2	0.047877747222677	-188752527074159	5	34	1	CMTM4
cDC2	0.047877747222677	-188752527074159	5	34	1	SERPINF1
cDC2	0.047877747222677	-188752527074159	5	34	1	GID4
cDC2	0.047877747222677	-188752527074159	5	34	1	CCT6B
cDC2	0.047877747222677	-188752527074159	5	34	1	NBR2
cDC2	0.047877747222677	-188752527074159	5	34	1	ASB16-AS1
cDC2	0.047877747222677	-188752527074159	5	34	1	LENG8-AS1
cDC2	0.047877747222677	-188752527074159	5	34	1	TMEM238
cDC2	0.047877747222677	-188752527074159	5	34	1	FAM210B
cDC2	0.047877747222677	-188752527074159	5	34	1	TCEA2
cDC2	0.0480536247446558	11677571647596	92	0.04	1	USP42
cDC2	0.0480536247446558	11677571647596	92	0.04	1	MID1IP1
cDC2	0.0481566084965037	0.448006125945596	514	423	1	RPS21
cDC2	0.0484926584299675	0.240744973230311	876	834	1	MT-ATP8
cDC2	0.0489669905487055	0.990218979207415	108	51	1	CLCN3
cDC2	0.0490789835333307	-149520784796283	5	34	1	TTC7B
cDC2	0.0492750341791515	-0.903292586599904	65	126	1	PBX2
cDC2	0.0495042981334428	-11797060222349	32	0.08	1	MR1
cDC2	0.0495042981334428	-11797060222349	32	0.08	1	SELENOK
cDC2	0.0495774511012324	0.841827139314744	173	103	1	AOPEP
cDC2	0.049931488945521	0.363436302791632	459	349	1	RPL29
cDC2	0.0501217338278786	0.919829651316017	108	51	1	MTFR1
cDC2	0.0501738977512017	-145868197193771	22	63	1	UBE2J2
cDC2	0.0502665918940067	-108017034868398	49	103	1	TSC22D4
cDC2	0.0502665918940067	-108017034868398	49	103	1	ZMYND11
cDC2	0.0504510908605435	0.620269369457109	254	171	1	GLIPR2
cDC2	0.0505132233303111	0.542462570003228	373	274	1	SSBP2
cDC2	0.0506988257556364	0.718195790146366	195	0.12	1	CDC73
cDC2	0.0508579381590709	-0.832242835240398	97	166	1	LINC00486
cDC2	0.0509207731596063	-134320475451778	22	63	1	CHROMR
cDC2	0.0509207731596063	-134320475451778	22	63	1	TRMT10C
cDC2	0.0509207731596063	-134320475451778	22	63	1	TTLL11
cDC2	0.0509207731596063	-134320475451778	22	63	1	GCN1
cDC2	0.0509207731596063	-134320475451778	22	63	1	KCTD5
cDC2	0.0509207731596063	-134320475451778	22	63	1	OXLD1
cDC2	0.0509207731596063	-134320475451778	22	63	1	YIPF2
cDC2	0.0509207731596063	-134320475451778	22	63	1	FARSA
cDC2	0.051109345269668	250479215203717	22	0	1	STAG3
cDC2	0.051109345269668	250479215203717	22	0	1	PRUNE2
cDC2	0.0511111572815295	224175774620338	22	0	1	ACOT7
cDC2	0.0511111572815295	224175774620338	22	0	1	AL353622.1
cDC2	0.0511111572815295	224175774620338	22	0	1	RBM15-AS1
cDC2	0.0511111572815295	224175774620338	22	0	1	ADORA3
cDC2	0.0511111572815295	224175774620338	22	0	1	AL451085.2
cDC2	0.0511111572815295	224175774620338	22	0	1	PLEKHA6
cDC2	0.0511111572815295	291982965131602	22	0	1	SGO1-AS1
cDC2	0.0511111572815295	224175774620338	22	0	1	PLCD1
cDC2	0.0511111572815295	224175774620338	22	0	1	ASB14
cDC2	0.0511111572815295	224175774620338	22	0	1	AC097382.3
cDC2	0.0511111572815295	224175774620338	22	0	1	APBB2
cDC2	0.0511111572815295	224175774620338	22	0	1	CENPU
cDC2	0.0511111572815295	224175774620338	22	0	1	SEMA6A
cDC2	0.0511111572815295	224175774620338	22	0	1	JADE2
cDC2	0.0511111572815295	224175774620338	22	0	1	SNHG4
cDC2	0.0511111572815295	224175774620338	22	0	1	ADRB2
cDC2	0.0511111572815295	224175774620338	22	0	1	LINC00847
cDC2	0.0511111572815295	224175774620338	22	0	1	SLC22A23
cDC2	0.0511111572815295	224175774620338	22	0	1	Z93020.1
cDC2	0.0511111572815295	224175774620338	22	0	1	AL133259.1
cDC2	0.0511111572815295	224175774620338	22	0	1	AL049820.1
cDC2	0.0511111572815295	224175774620338	22	0	1	SDK1
cDC2	0.0511111572815295	224175774620338	22	0	1	TSPAN13
cDC2	0.0511111572815295	224175774620338	22	0	1	AC003093.1
cDC2	0.0511111572815295	224175774620338	22	0	1	CLDN15
cDC2	0.0511111572815295	224175774620338	22	0	1	THAP1
cDC2	0.0511111572815295	224175774620338	22	0	1	MATN2
cDC2	0.0511111572815295	224175774620338	22	0	1	SMIM27
cDC2	0.0511111572815295	224175774620338	22	0	1	AC016821.1
cDC2	0.0511111572815295	224175774620338	22	0	1	UTF1
cDC2	0.0511111572815295	224175774620338	22	0	1	AC011092.3
cDC2	0.0511111572815295	224175774620338	22	0	1	AP002954.1
cDC2	0.0511111572815295	224175774620338	22	0	1	PKP2
cDC2	0.0511111572815295	224175774620338	22	0	1	RAD9B
cDC2	0.0511111572815295	224175774620338	22	0	1	PITPNM2
cDC2	0.0511111572815295	224175774620338	22	0	1	USP12-AS1
cDC2	0.0511111572815295	224175774620338	22	0	1	SPRYD7
cDC2	0.0511111572815295	224175774620338	22	0	1	CCNB1IP1
cDC2	0.0511111572815295	224175774620338	22	0	1	ENTPD5
cDC2	0.0511111572815295	224175774620338	22	0	1	AC007376.2
cDC2	0.0511111572815295	224175774620338	22	0	1	PGBD4
cDC2	0.0511111572815295	224175774620338	22	0	1	ZKSCAN2-DT
cDC2	0.0511111572815295	224175774620338	22	0	1	AC133550.3
cDC2	0.0511111572815295	224175774620338	22	0	1	GRAP
cDC2	0.0511111572815295	224175774620338	22	0	1	AC005726.3
cDC2	0.0511111572815295	224175774620338	22	0	1	ZNF561-AS1
cDC2	0.0511111572815295	224175774620338	22	0	1	ZNF682
cDC2	0.0511111572815295	224175774620338	22	0	1	ZNF283
cDC2	0.0511111572815295	224175774620338	22	0	1	ZNF473
cDC2	0.0511111572815295	224175774620338	22	0	1	ZNF888
cDC2	0.0511111572815295	224175774620338	22	0	1	SOX12
cDC2	0.0511111572815295	224175774620338	22	0	1	GCNT7
cDC2	0.0511111572815295	224175774620338	22	0	1	AC004542.2
cDC2	0.0511356927944829	0.263562116521727	746	0.64	1	FAU
cDC2	0.0515035311281749	-0.987060944292502	32	0.08	1	AL390957.1
cDC2	0.0516622889689512	-100616976724021	49	103	1	PPIL4
cDC2	0.0522587351232175	0.919829651316017	0.13	69	1	HECW2
cDC2	0.0522747799765995	-0.320433446859119	589	669	1	YWHAZ
cDC2	0.0526614271484295	0.473765256416548	314	223	1	TOMM7
cDC2	0.052933052139086	0.822532449961102	173	103	1	NHSL1
cDC2	0.0530495237685775	140525647848626	65	23	1	ERP27
cDC2	0.0530495237685775	140525647848626	65	23	1	ALG13-AS1
cDC2	0.0530903736733599	0.24032151408786	811	703	1	COTL1
cDC2	0.0532814615788628	0.401362562381767	373	274	1	EFR3A
cDC2	0.0533976937657214	-0.873719471216557	0.07	131	1	SUSD1
cDC2	0.0536998311696231	0.597901556428654	303	217	1	NME2
cDC2	0.0537922789434358	-0.712438564183496	92	0.16	1	TMEM170B
cDC2	0.0538183812379397	129834127456975	65	23	1	CNIH4
cDC2	0.0538183812379397	129834127456975	65	23	1	FAM118B
cDC2	0.0538183812379397	129834127456975	65	23	1	ADAT1
cDC2	0.0538183812379397	129834127456975	65	23	1	CTIF
cDC2	0.0538183812379397	129834127456975	65	23	1	KDSR
cDC2	0.0542925597151305	-0.527629325655204	162	246	1	TBC1D12
cDC2	0.0544415377592525	0.133437622693859	1	977	1	MT-ND5
cDC2	0.0545004379147253	0.482765845707174	308	217	1	MAPKAP1
cDC2	0.0546834305494041	-0.603732304740996	249	331	1	AC004687.1
cDC2	0.0552814349053698	-0.473512776863508	0.33	417	1	NCKAP1L
cDC2	0.055299045501434	0.786563120452552	151	86	1	ARHGAP18
cDC2	0.0559007438953781	103530686873595	65	23	1	WDR12
cDC2	0.0559123165074254	-0.516269463490657	168	251	1	TCTN3
cDC2	0.0561210540226896	0.708325546122305	178	109	1	TTBK2
cDC2	0.0562502504046649	-0.324323288759242	578	629	1	MAP3K5
cDC2	0.0563651001785205	0.354232475461792	595	509	1	ITGAX
cDC2	0.0565433274358485	-0.649535994354121	157	234	1	SCAF8
cDC2	0.0565624007747595	-0.817135942850189	108	177	1	GLUL
cDC2	0.0565868211893791	-0.873719471216557	76	137	1	FAM214A
cDC2	0.0565868211893791	-0.873719471216557	76	137	1	THUMPD1
cDC2	0.0566631340021099	0.756330919033137	0.13	69	1	KHDC4
cDC2	0.0569994672602486	0.739257405674196	151	86	1	SH2D3C
cDC2	0.0571233234783632	0.557259571931309	0.33	246	1	RC3H1
cDC2	0.0571450080730354	0.265216719027368	573	463	1	RPL39
cDC2	0.0572294446341797	-0.938151343811555	81	143	1	MGMT
cDC2	0.057232874148647	0.321446634832539	486	383	1	MANBA
cDC2	0.0573705191551676	-0.501997013625466	249	337	1	PIK3R5
cDC2	0.0574381927353902	-116763318993432	38	86	1	CBX4
cDC2	0.0576182585820421	-0.594743521513742	238	0.32	1	NUTM2A-AS1
cDC2	0.0578432089050752	119993757050875	81	34	1	TRMT11
cDC2	0.0578432089050752	119993757050875	81	34	1	DANT2
cDC2	0.0578759609366123	-0.665132849405139	97	166	1	PACS2
cDC2	0.0578801578107539	-0.724026538458708	0.07	131	1	LUC7L
cDC2	0.0581148725059993	107183274476107	97	46	1	KANTR
cDC2	0.0582607347529083	-0.942666824934048	54	109	1	TMEM30A
cDC2	0.0582607347529083	-0.942666824934048	54	109	1	PET100
cDC2	0.058714240729471	-108017034868398	38	86	1	PDE4DIP
cDC2	0.058714240729471	-108017034868398	38	86	1	NDUFC1
cDC2	0.058714240729471	-108017034868398	38	86	1	MED10
cDC2	0.058714240729471	-108017034868398	38	86	1	CTR9
cDC2	0.058714240729471	-108017034868398	38	86	1	ACSF2
cDC2	0.058714240729471	-108017034868398	38	86	1	GTF2F1
cDC2	0.0587416365258286	0.69034780519325	151	86	1	ARHGEF7
cDC2	0.05876196994797	0.858429106651873	114	57	1	SMIM7
cDC2	0.0589622886857045	-0.412013912436428	265	0.36	1	TAF15
cDC2	0.0590410648061066	-0.887525270741587	81	143	1	NDUFB10
cDC2	0.0592979555361918	-0.780610066825075	124	194	1	VPS53
cDC2	0.0593146990512885	-0.887525270741587	54	109	1	CD300LF
cDC2	0.0595345211270479	0.99783216331729	97	46	1	ZMAT2
cDC2	0.0599059946608615	0.547860873929059	168	97	1	NBEAL1
cDC2	0.0599366534276613	162026936945711	54	17	1	FMNL2
cDC2	0.0603882757489124	0.745800251540968	184	114	1	RPTOR
cDC2	0.060418929773044	-0.599544507777563	151	229	1	ILF3
cDC2	0.0605684911670851	150479215203717	54	17	1	AL731577.2
cDC2	0.0605684911670851	150479215203717	54	17	1	TMEM223
cDC2	0.060749683024175	-0.817135942850189	54	109	1	RAB5A
cDC2	0.0607704317890379	-0.445167165463232	324	411	1	TNFSF13B
cDC2	0.0608427405081822	-0.419376435003181	373	451	1	SLC9A9
cDC2	0.0608577462314428	0.820293977765102	135	74	1	PTPN9
cDC2	0.0610538689061127	0.314108590428063	227	143	1	MYO9A
cDC2	0.0611837564857311	-0.796377382683392	146	217	1	SRP14
cDC2	0.0612620290388198	137926126995331	54	17	1	LINC02785
cDC2	0.0612620290388198	137926126995331	54	17	1	HARS
cDC2	0.0612620290388198	137926126995331	54	17	1	NTMT1
cDC2	0.0612620290388198	137926126995331	54	17	1	NSMCE4A
cDC2	0.0612620290388198	137926126995331	54	17	1	B3GAT3
cDC2	0.0612620290388198	137926126995331	54	17	1	TGDS
cDC2	0.0612620290388198	137926126995331	54	17	1	ZFP90
cDC2	0.0612620290388198	137926126995331	54	17	1	FPR3
cDC2	0.0612620290388198	137926126995331	54	17	1	LZTR1
cDC2	0.0613248635521431	-0.642049236292098	103	171	1	MMS22L
cDC2	0.0613445607971843	0.188477663613337	703	0.6	1	RPL21
cDC2	0.0618165108788791	0.293046974900234	757	691	1	RPS28
cDC2	0.061837266954693	-0.726533394069283	119	189	1	AP003086.1
cDC2	0.0619062680683956	-140209844357135	27	69	1	PRRC1
cDC2	0.0620548491602203	0.188577708344204	735	0.64	1	RPL36A
cDC2	0.0621467217391797	-0.772048053321651	54	109	1	PPP2R3C
cDC2	0.0625788341472588	-0.776778205234049	151	223	1	ADPGK
cDC2	0.0626148992161153	0.585410612245457	238	0.16	1	WARS
cDC2	0.062766716613905	-153960196732128	16	51	1	GRIK1
cDC2	0.0628602703463548	-130256277002043	27	69	1	SLC15A2
cDC2	0.0630174534071518	-0.899598103042162	86	149	1	SPPL2A
cDC2	0.0630322096502457	0.522494153770632	0.2	126	1	REEP5
cDC2	0.0632319478255142	0.70410096026058	157	91	1	WRN
cDC2	0.0634110438691094	-0.780610066825075	81	143	1	CUTA
cDC2	0.0634991081906196	-140209844357135	16	51	1	SPATA1
cDC2	0.0634991081906196	-140209844357135	16	51	1	ZNF197
cDC2	0.0634991081906196	-140209844357135	16	51	1	SND1-IT1
cDC2	0.0634991081906196	-140209844357135	16	51	1	PDP1
cDC2	0.0634991081906196	-140209844357135	16	51	1	ISCA1
cDC2	0.0634991081906196	-140209844357135	16	51	1	ING4
cDC2	0.0634991081906196	-140209844357135	16	51	1	SNAPC1
cDC2	0.0634991081906196	-140209844357135	16	51	1	KNOP1
cDC2	0.0634991081906196	-140209844357135	16	51	1	ARL2BP
cDC2	0.0634991081906196	-140209844357135	16	51	1	PCED1A
cDC2	0.0634991081906196	-140209844357135	16	51	1	ZBTB33
cDC2	0.0638007179148466	-0.55660839262697	227	309	1	NUCKS1
cDC2	0.0639276790310669	-119564756610392	27	69	1	UBXN11
cDC2	0.0639276790310669	-119564756610392	27	69	1	SLC45A4
cDC2	0.0639276790310669	-119564756610392	27	69	1	GSDMD
cDC2	0.0639276790310669	-119564756610392	27	69	1	MEFV
cDC2	0.0639276790310669	-119564756610392	27	69	1	ZNF335
cDC2	0.0639276790310669	-119564756610392	27	69	1	CRKL
cDC2	0.0640515539023357	0.46039803267872	81	34	1	ZNF143
cDC2	0.0640778947696074	0.347578202344415	557	451	1	RPS13
cDC2	0.0643084876401359	0.313172079495542	411	303	1	SH3BGRL3
cDC2	0.0646200104405821	0.174494519298701	946	863	1	TMSB10
cDC2	0.0648077988775615	-115817286068526	43	91	1	PCGF3
cDC2	0.0650805542640651	-0.66513284940514	114	183	1	KLF10
cDC2	0.0654618301341484	191982965131602	43	11	1	MYO5C
cDC2	0.0656270314835986	-0.582670689213166	103	171	1	RBM5
cDC2	0.0659397688286057	0.49240842758134	276	194	1	IQSEC1
cDC2	0.0659781153619472	179429876923216	43	11	1	TJP2
cDC2	0.0663462413409208	0.820293977765102	141	0.08	1	UBA3
cDC2	0.0663462413409208	0.820293977765102	141	0.08	1	ARPP19
cDC2	0.0664960485209625	165679524548222	43	11	1	ZNF142
cDC2	0.0664960485209625	165679524548222	43	11	1	MBOAT4
cDC2	0.06684113352152	-0.817135942850189	92	154	1	IL2RG
cDC2	0.0668971653609914	191982965131602	32	6	1	NAA40
cDC2	0.0668971653609914	191982965131602	32	6	1	AC090630.1
cDC2	0.0668971653609914	191982965131602	32	6	1	AL135978.2
cDC2	0.0668971653609914	191982965131602	32	6	1	ERI2
cDC2	0.0668971653609914	191982965131602	32	6	1	AC005632.3
cDC2	0.0668971653609914	191982965131602	32	6	1	WDR18
cDC2	0.0669488876922327	-0.727868604753102	157	229	1	DCTN4
cDC2	0.0670511678556394	150479215203717	43	11	1	CR1
cDC2	0.0670511678556394	150479215203717	43	11	1	DLEC1
cDC2	0.0670511678556394	150479215203717	43	11	1	ABTB1
cDC2	0.0670511678556394	150479215203717	43	11	1	TRIM36
cDC2	0.0670511678556394	150479215203717	43	11	1	EXD3
cDC2	0.0670511678556394	150479215203717	43	11	1	ASB13
cDC2	0.0670511678556394	150479215203717	43	11	1	BCO2
cDC2	0.0670511678556394	150479215203717	43	11	1	MRPL28
cDC2	0.0670511678556394	150479215203717	43	11	1	NPIPA1
cDC2	0.0672239331467087	172718457337362	32	6	1	PEX10
cDC2	0.0672239331467087	172718457337362	32	6	1	AC098484.4
cDC2	0.0672239331467087	172718457337362	32	6	1	AL353807.5
cDC2	0.0672239331467087	172718457337362	32	6	1	RIT1
cDC2	0.0672239331467087	172718457337362	32	6	1	AC104623.1
cDC2	0.0672239331467087	172718457337362	32	6	1	SPAG16
cDC2	0.0672239331467087	172718457337362	32	6	1	ANKZF1
cDC2	0.0672239331467087	172718457337362	32	6	1	CACNA1D
cDC2	0.0672239331467087	172718457337362	32	6	1	ZBTB20-AS5
cDC2	0.0672239331467087	172718457337362	32	6	1	AC008892.1
cDC2	0.0672239331467087	172718457337362	32	6	1	AC007991.3
cDC2	0.0672239331467087	172718457337362	32	6	1	SEC61A2
cDC2	0.0672239331467087	172718457337362	32	6	1	MYL6B
cDC2	0.0672239331467087	172718457337362	32	6	1	C12orf43
cDC2	0.0672239331467087	172718457337362	32	6	1	VPS18
cDC2	0.0672239331467087	172718457337362	32	6	1	CEMIP
cDC2	0.0672239331467087	172718457337362	32	6	1	FBXL19
cDC2	0.0672239331467087	172718457337362	32	6	1	HAUS1
cDC2	0.0672239331467087	172718457337362	32	6	1	WIZ
cDC2	0.0672239331467087	172718457337362	32	6	1	ZNF350-AS1
cDC2	0.0675840809449931	0.59405949013426	324	246	1	STK3
cDC2	0.0676726164940309	-0.53960196732128	195	274	1	PDLIM5
cDC2	0.0677435245755525	-0.99770818849201	43	91	1	SKI
cDC2	0.0678336070747213	0.533938497696689	324	246	1	ARPC3
cDC2	0.0679025746805772	-0.601002511985424	114	183	1	CBFB
cDC2	0.0682131615465384	-0.264930391289238	697	766	1	NEGR1
cDC2	0.0685231794796635	0.990218979207415	103	51	1	NOP10
cDC2	0.0685968130607847	-0.529973266123504	0.2	0.28	1	ITCH
cDC2	0.0687032310620391	-0.903292586599904	65	0.12	1	XRRA1
cDC2	0.0689293271637517	-0.665132849405139	135	206	1	TRAPPC11
cDC2	0.0689964143561972	-0.928167255238934	43	91	1	PPARD
cDC2	0.069135095934059	0.727184573373621	32	6	1	DIRC3
cDC2	0.0691999546818461	14223299918452	0.07	29	1	RCC1L
cDC2	0.0693018009154749	0.283883221876056	524	429	1	ACER3
cDC2	0.0693255260325584	0.521280274825742	205	131	1	EXOC2
cDC2	0.0696607393355773	0.252955952808243	784	737	1	JAK2
cDC2	0.0699444316204437	0.176169404575802	881	811	1	RPL37A
cDC2	0.0700495171067706	0.727184573373621	141	0.08	1	VPS26A
cDC2	0.070172359947713	-0.857777927347536	65	0.12	1	TMC8
cDC2	0.0702883419692251	-0.531549695026547	227	309	1	DDHD1
cDC2	0.0703029798980573	-0.516269463490657	173	251	1	PON2
cDC2	0.0703032752639916	0.919829651316017	103	51	1	PRKACA
cDC2	0.0703032752639916	0.919829651316017	103	51	1	RPS19BP1
cDC2	0.0703367724882977	114222207265246	0.07	29	1	PPIH
cDC2	0.0703367724882977	114222207265246	0.07	29	1	GPR89A
cDC2	0.0703367724882977	114222207265246	0.07	29	1	DENR
cDC2	0.0704166139279769	-0.845705095046961	43	91	1	AHSA1
cDC2	0.0705070376641765	0.504792152037173	211	137	1	FEZ2
cDC2	0.0705085965368874	-0.786439145627273	97	0.16	1	FBRSL1
cDC2	0.0706106312343724	-0.708201571297025	162	234	1	STX11
cDC2	0.0709290090841435	-0.513129755960089	0.2	0.28	1	AC079793.1
cDC2	0.0713136822873713	-0.311986023907057	481	571	1	ROCK1
cDC2	0.071451855701272	0.826720246924535	146	86	1	NAPG
cDC2	0.071451855701272	0.826720246924535	146	86	1	UBL5
cDC2	0.0715122513747003	0.53280652820677	135	74	1	SYTL1
cDC2	0.0717639194268204	0.85271545545748	103	51	1	LIN52
cDC2	0.0718155841074835	0.626098448259306	162	97	1	PARL
cDC2	0.0720421173319834	-0.796377382683392	65	0.12	1	RASGRP2
cDC2	0.0722381505275413	100729249256636	86	0.04	1	FAM13A-AS1
cDC2	0.0722381505275413	100729249256636	86	0.04	1	TEX10
cDC2	0.0722381505275413	100729249256636	86	0.04	1	PDLIM1
cDC2	0.0722381505275413	100729249256636	86	0.04	1	NT5C
cDC2	0.0724227661677166	-0.916671616401104	0.07	126	1	IL1R2
cDC2	0.0728991835619908	-0.69022383036797	92	154	1	FERMT3
cDC2	0.0729780347286202	-108017034868398	49	97	1	C11orf21
cDC2	0.072990492675933	0.434402824145775	346	257	1	BMP2K
cDC2	0.0730131370438942	0.863246122949649	124	69	1	GK
cDC2	0.0732976021783295	0.782326127566082	103	51	1	SCAP
cDC2	0.073780203127439	0.321928094887362	0.47	371	1	RPS5
cDC2	0.074104999100279	-0.488635194039341	254	337	1	VRK2
cDC2	0.0742545374027731	0.627648899822707	227	154	1	USP3-AS1
cDC2	0.074591021641467	-100616976724021	49	97	1	NUP205
cDC2	0.074591021641467	-100616976724021	49	97	1	ITGA5
cDC2	0.0746349431307398	-0.775315767155562	108	171	1	BTBD11
cDC2	0.0746513838760872	-240209844357135	0	17	1	RAB13
cDC2	0.0746513838760872	-240209844357135	0	17	1	OPA1-AS1
cDC2	0.0746513838760872	-240209844357135	0	17	1	AL137009.1
cDC2	0.0746513838760872	-240209844357135	0	17	1	AC105001.1
cDC2	0.0746513838760872	-240209844357135	0	17	1	FADS3
cDC2	0.0746513838760872	-240209844357135	0	17	1	LINC02762
cDC2	0.0746513838760872	-240209844357135	0	17	1	GSG1
cDC2	0.0746513838760872	-240209844357135	0	17	1	SLAIN1
cDC2	0.0746513838760872	-240209844357135	0	17	1	CARD8-AS1
cDC2	0.0746521370138961	-208017034868398	0	17	1	AL365361.1
cDC2	0.0746521370138961	-208017034868398	0	17	1	RAB7B
cDC2	0.0746521370138961	-208017034868398	0	17	1	LMAN2L
cDC2	0.0746521370138961	-208017034868398	0	17	1	BBS5
cDC2	0.0746521370138961	-208017034868398	0	17	1	PARD3B
cDC2	0.0746521370138961	-208017034868398	0	17	1	PLCL2-AS1
cDC2	0.0746521370138961	-208017034868398	0	17	1	SGO1
cDC2	0.0746521370138961	-208017034868398	0	17	1	AMT
cDC2	0.0746521370138961	-208017034868398	0	17	1	U73169.1
cDC2	0.0746521370138961	-208017034868398	0	17	1	TMEM115
cDC2	0.0746521370138961	-208017034868398	0	17	1	MAGI1
cDC2	0.0746521370138961	-208017034868398	0	17	1	LINC01322
cDC2	0.0746521370138961	-208017034868398	0	17	1	MAP6D1
cDC2	0.0746521370138961	-208017034868398	0	17	1	AC024560.4
cDC2	0.0746521370138961	-288752527074159	0	17	1	TMEM129
cDC2	0.0746521370138961	-208017034868398	0	17	1	FASTKD3
cDC2	0.0746521370138961	-208017034868398	0	17	1	LSM 11,00
cDC2	0.0746521370138961	-208017034868398	0	17	1	NEURL1B
cDC2	0.0746521370138961	-208017034868398	0	17	1	C6orf136
cDC2	0.0746521370138961	-208017034868398	0	17	1	POU5F1
cDC2	0.0746521370138961	-208017034868398	0	17	1	NOTCH4
cDC2	0.0746521370138961	-208017034868398	0	17	1	SLC39A7
cDC2	0.0746521370138961	-208017034868398	0	17	1	AL023581.1
cDC2	0.0746521370138961	-208017034868398	0	17	1	PRKAR1B
cDC2	0.0746521370138961	-208017034868398	0	17	1	AC091729.3
cDC2	0.0746521370138961	-208017034868398	0	17	1	AC005072.1
cDC2	0.0746521370138961	-208017034868398	0	17	1	AC006333.2
cDC2	0.0746521370138961	-208017034868398	0	17	1	PLXNA4
cDC2	0.0746521370138961	-208017034868398	0	17	1	PAXIP1-AS1
cDC2	0.0746521370138961	-208017034868398	0	17	1	AC009403.2
cDC2	0.0746521370138961	-208017034868398	0	17	1	AC005534.1
cDC2	0.0746521370138961	-208017034868398	0	17	1	NAT1
cDC2	0.0746521370138961	-208017034868398	0	17	1	AC026979.4
cDC2	0.0746521370138961	-208017034868398	0	17	1	MINCR
cDC2	0.0746521370138961	-208017034868398	0	17	1	FAM83H
cDC2	0.0746521370138961	-208017034868398	0	17	1	PROSER2
cDC2	0.0746521370138961	-208017034868398	0	17	1	CACNB2
cDC2	0.0746521370138961	-208017034868398	0	17	1	DNA2
cDC2	0.0746521370138961	-208017034868398	0	17	1	AL731577.1
cDC2	0.0746521370138961	-208017034868398	0	17	1	C10orf143
cDC2	0.0746521370138961	-208017034868398	0	17	1	AC006299.1
cDC2	0.0746521370138961	-208017034868398	0	17	1	MEN1
cDC2	0.0746521370138961	-208017034868398	0	17	1	KLC2
cDC2	0.0746521370138961	-208017034868398	0	17	1	AP003392.1
cDC2	0.0746521370138961	-208017034868398	0	17	1	NECTIN1
cDC2	0.0746521370138961	-208017034868398	0	17	1	POU2F3
cDC2	0.0746521370138961	-208017034868398	0	17	1	WNT5B
cDC2	0.0746521370138961	-208017034868398	0	17	1	BICDL1
cDC2	0.0746521370138961	-208017034868398	0	17	1	UNC119B
cDC2	0.0746521370138961	-208017034868398	0	17	1	MORN3
cDC2	0.0746521370138961	-208017034868398	0	17	1	IFI27L1
cDC2	0.0746521370138961	-208017034868398	0	17	1	TRMT61A
cDC2	0.0746521370138961	-208017034868398	0	17	1	STARD9
cDC2	0.0746521370138961	-208017034868398	0	17	1	THSD4
cDC2	0.0746521370138961	-208017034868398	0	17	1	GDPGP1
cDC2	0.0746521370138961	-208017034868398	0	17	1	TMEM204
cDC2	0.0746521370138961	-208017034868398	0	17	1	ZNF200
cDC2	0.0746521370138961	-208017034868398	0	17	1	IQCK
cDC2	0.0746521370138961	-208017034868398	0	17	1	AC138305.1
cDC2	0.0746521370138961	-208017034868398	0	17	1	AC027682.4
cDC2	0.0746521370138961	-208017034868398	0	17	1	C16orf86
cDC2	0.0746521370138961	-208017034868398	0	17	1	SNAI3-AS1
cDC2	0.0746521370138961	-208017034868398	0	17	1	MRM3
cDC2	0.0746521370138961	-208017034868398	0	17	1	AC091153.2
cDC2	0.0746521370138961	-208017034868398	0	17	1	AC135178.6
cDC2	0.0746521370138961	-208017034868398	0	17	1	SHMT1
cDC2	0.0746521370138961	-208017034868398	0	17	1	CCDC144NL
cDC2	0.0746521370138961	-208017034868398	0	17	1	MEIOC
cDC2	0.0746521370138961	-208017034868398	0	17	1	METTL2A
cDC2	0.0746521370138961	-208017034868398	0	17	1	AC132872.1
cDC2	0.0746521370138961	-208017034868398	0	17	1	ZNF177
cDC2	0.0746521370138961	-208017034868398	0	17	1	IRGQ
cDC2	0.0746521370138961	-208017034868398	0	17	1	ZNF404
cDC2	0.0746521370138961	-208017034868398	0	17	1	CA11
cDC2	0.0746521370138961	-208017034868398	0	17	1	ZNF667
cDC2	0.0746521370138961	-208017034868398	0	17	1	SDCBP2
cDC2	0.0746521370138961	-208017034868398	0	17	1	AL049646.1
cDC2	0.0746521370138961	-208017034868398	0	17	1	TTPAL
cDC2	0.0746521370138961	-208017034868398	0	17	1	C21orf58
cDC2	0.0746521370138961	-208017034868398	0	17	1	MTFP1
cDC2	0.0746521370138961	-208017034868398	0	17	1	AC005005.3
cDC2	0.0746521370138961	-208017034868398	0	17	1	SLC5A4-AS1
cDC2	0.0746521370138961	-208017034868398	0	17	1	KDELR3
cDC2	0.0746521370138961	-208017034868398	0	17	1	PGRMC1
cDC2	0.0746521370138961	-208017034868398	0	17	1	FAM122C
cDC2	0.0746521370138961	-208017034868398	0	17	1	GABRA3
cDC2	0.0746586133759508	-0.587130337403866	86	149	1	NDUFA1
cDC2	0.0748445379075855	0.812914447399505	124	69	1	GTDC1
cDC2	0.0751383405944984	0.837367491124044	86	0.04	1	PSMC2
cDC2	0.0752266879363585	-11797060222349	32	74	1	POLR3GL
cDC2	0.0752266879363585	-11797060222349	32	74	1	UBE2O
cDC2	0.0753934362274338	0.804352433896081	124	69	1	PREP
cDC2	0.075586121972762	0.234526176972303	697	594	1	CPVL
cDC2	0.07567624094656	110425422245344	108	57	1	SNTB1
cDC2	0.0758087030728287	0.412869662596134	362	274	1	CBL
cDC2	0.0760800017424814	0.552097866815529	162	97	1	ARF4
cDC2	0.0764325252510736	0.152120533718702	0.67	0.56	1	HLA-A
cDC2	0.076502690452041	0.727184573373621	146	86	1	MAP1LC3B
cDC2	0.0765058854505698	-0.928167255238934	49	97	1	PLEKHF2
cDC2	0.0765058854505698	-0.928167255238934	49	97	1	CSNK2A2
cDC2	0.0766446188534366	-108017034868398	32	74	1	NOL9
cDC2	0.0766446188534366	-108017034868398	32	74	1	SLC25A46
cDC2	0.0766446188534366	-108017034868398	32	74	1	BTN2A1
cDC2	0.0766446188534366	-108017034868398	32	74	1	EMC2
cDC2	0.0766446188534366	-108017034868398	32	74	1	ARCN1
cDC2	0.0766446188534366	-108017034868398	32	74	1	PIGL
cDC2	0.0766446188534366	-108017034868398	32	74	1	RHBDF2
cDC2	0.0766446188534366	-108017034868398	32	74	1	SNAP29
cDC2	0.0769850847632251	-149520784796283	11	0.04	1	PEX11B
cDC2	0.0769850847632251	-149520784796283	11	0.04	1	SLC19A2
cDC2	0.0769850847632251	-149520784796283	11	0.04	1	C2orf81
cDC2	0.0769850847632251	-149520784796283	11	0.04	1	TSPAN17
cDC2	0.0769850847632251	-149520784796283	11	0.04	1	ACOT13
cDC2	0.0769850847632251	-149520784796283	11	0.04	1	KIAA1586
cDC2	0.0769850847632251	-149520784796283	11	0.04	1	RNF217-AS1
cDC2	0.0769850847632251	-149520784796283	11	0.04	1	HINT3
cDC2	0.0769850847632251	-149520784796283	11	0.04	1	FMC1
cDC2	0.0769850847632251	-149520784796283	11	0.04	1	FASTK
cDC2	0.0769850847632251	-149520784796283	11	0.04	1	FABP5
cDC2	0.0769850847632251	-149520784796283	11	0.04	1	CREB3
cDC2	0.0769850847632251	-149520784796283	11	0.04	1	ARHGAP12
cDC2	0.0769850847632251	-149520784796283	11	0.04	1	EHD1
cDC2	0.0769850847632251	-149520784796283	11	0.04	1	DCUN1D2
cDC2	0.0769850847632251	-149520784796283	11	0.04	1	MMD
cDC2	0.0769850847632251	-149520784796283	11	0.04	1	TFE3
cDC2	0.0772842142033074	-0.579741358174495	141	211	1	ZNF217
cDC2	0.0773703116267307	-0.732247045263676	108	171	1	BCL7A
cDC2	0.0774742753754887	0.367288628287238	497	417	1	RPL17
cDC2	0.0774772357748511	-0.482268792255329	124	194	1	PPP2R5C
cDC2	0.0775861927726336	0.919829651316017	0.13	74	1	TFG
cDC2	0.0776886463700379	-0.585405656934405	146	217	1	EXOC6B
cDC2	0.0777071455210407	-0.873719471216557	76	131	1	BIN1
cDC2	0.0779500961524195	0.258152184454048	611	514	1	RPL36
cDC2	0.078155974688308	-0.63816580180487	178	251	1	SPEN
cDC2	0.078204062327083	0.863246122949649	108	57	1	TANC2
cDC2	0.0782784946948483	-0.796377382683392	124	189	1	PCNX4
cDC2	0.078538124183314	0.620269369457109	0.2	131	1	ENSA
cDC2	0.0789579325764883	-108017034868398	54	103	1	MRPS24
cDC2	0.0791618772346055	0.919829651316017	108	57	1	UBTD2
cDC2	0.0791618772346055	0.919829651316017	108	57	1	SHKBP1
cDC2	0.07917897937219	-108017034868398	11	0.04	1	STX17-AS1
cDC2	0.0792576569046992	-0.835057850847452	76	131	1	CMSS1
cDC2	0.0792869193153574	-0.560163289803597	0.2	274	1	NPEPPS
cDC2	0.0793993318466426	-0.565597175854225	92	154	1	TP53BP2
cDC2	0.0794904470730329	-0.464834198919308	162	0.24	1	MSRA
cDC2	0.0795943652818798	0.440661814617457	146	86	1	ATP10A
cDC2	0.0801850650802307	0.39982259243563	265	183	1	SRGAP2B
cDC2	0.080351266865703	0.58034318504435	346	274	1	KLF12
cDC2	0.0803555283891721	0.494944366080825	324	246	1	RAPGEF2
cDC2	0.0805657457923368	-0.708201571297026	114	177	1	BZW1
cDC2	0.080808214512483	-101305615282545	54	103	1	SLC25A11
cDC2	0.0808857794822515	0.739257405674196	151	91	1	NDUFV1
cDC2	0.0810887799693013	-134320475451778	22	57	1	PPID
cDC2	0.0810887799693013	-145868197193771	22	57	1	AC105285.1
cDC2	0.0810887799693013	-134320475451778	22	57	1	ZNF839
cDC2	0.0810887799693013	-134320475451778	22	57	1	ENTPD6
cDC2	0.0811067930377385	0.290425871239643	784	0.72	1	RPL28
cDC2	0.0813329458024772	0.85271545545748	108	57	1	ABRACL
cDC2	0.0813329458024772	0.85271545545748	108	57	1	PSMA3
cDC2	0.0813329458024772	0.85271545545748	108	57	1	CDKN2D
cDC2	0.081634030772093	-0.708201571297026	108	171	1	EIF3B
cDC2	0.0818879618929457	-0.850688502561216	81	137	1	TIAM1
cDC2	0.0820491730924921	129834127456975	59	23	1	HAT1
cDC2	0.0820491730924921	129834127456975	59	23	1	ZNF738
cDC2	0.0822127605604188	-121767387243392	22	57	1	TXLNA
cDC2	0.0822127605604188	-121767387243392	22	57	1	SLC4A2
cDC2	0.0822127605604188	-121767387243392	22	57	1	DDHD2
cDC2	0.0822127605604188	-121767387243392	22	57	1	SLC25A28
cDC2	0.0822127605604188	-121767387243392	22	57	1	MRPL43
cDC2	0.0822127605604188	-121767387243392	22	57	1	HCFC2
cDC2	0.0822127605604188	-121767387243392	22	57	1	WDR45
cDC2	0.0823682891302807	-0.554101537016396	178	251	1	AL034397.3
cDC2	0.082691529979718	-0.942666824934048	54	103	1	AC253572.2
cDC2	0.082691529979718	-0.942666824934048	54	103	1	PNPT1
cDC2	0.082691529979718	-0.942666824934048	54	103	1	GOLT1B
cDC2	0.0828630055371672	-0.758242253796621	76	131	1	DDOST
cDC2	0.0828809953150985	0.483730536509343	168	103	1	PPM1G
cDC2	0.08304852970443	0.367288628287238	443	354	1	COX4I1
cDC2	0.0831569941137931	-0.747595009597112	76	131	1	SPATS2
cDC2	0.0831596614151313	118286405714981	59	23	1	RAB24
cDC2	0.0831596614151313	118286405714981	59	23	1	EHMT2
cDC2	0.0831596614151313	118286405714981	59	23	1	ZNF26
cDC2	0.0831596614151313	118286405714981	59	23	1	GMPR2
cDC2	0.0831596614151313	118286405714981	59	23	1	LRRC37B
cDC2	0.0831596614151313	118286405714981	59	23	1	RFFL
cDC2	0.0831596614151313	118286405714981	59	23	1	MFSD11
cDC2	0.0831596614151313	118286405714981	59	23	1	ANAPC11
cDC2	0.0831596614151313	118286405714981	59	23	1	C19orf38
cDC2	0.0838954139525241	-0.724026538458708	76	131	1	C7orf50
cDC2	0.0839647474919998	0.99783216331729	92	46	1	ASAP2
cDC2	0.0839647474919998	0.99783216331729	92	46	1	TAP2
cDC2	0.0839647474919998	0.99783216331729	92	46	1	ETFB
cDC2	0.0842175084073305	0.69034780519325	151	91	1	REX1BD
cDC2	0.0845821271547282	0.756330919033137	0.13	74	1	MRPS35
cDC2	0.0847396929873906	0.727184573373621	108	57	1	RPS6KB1
cDC2	0.0848022043230023	0.685364397678994	232	166	1	NLK
cDC2	0.0848483149308886	-0.954639466600124	22	57	1	BTBD2
cDC2	0.0849477572139227	-0.868666243490271	54	103	1	DUSP22
cDC2	0.0849477572139227	-0.868666243490271	54	103	1	RIOK1
cDC2	0.0849477572139227	-0.868666243490271	54	103	1	HIST1H4C
cDC2	0.0849477572139227	-0.868666243490271	54	103	1	P2RX4
cDC2	0.0849477572139227	-0.868666243490271	54	103	1	MAN2C1
cDC2	0.0849477572139227	-0.868666243490271	54	103	1	RRN3
cDC2	0.0849477572139227	-0.868666243490271	54	103	1	APMAP
cDC2	0.0850845141757644	-0.343204754517777	265	354	1	ZFAND6
cDC2	0.0852371923048487	-0.780610066825075	81	137	1	FNTA
cDC2	0.0852422127041511	-0.388292644046315	0.2	0.28	1	PPP4R3B
cDC2	0.0853853986136857	0.656795245482223	151	91	1	UBR4
cDC2	0.0855146492203862	-116763318993432	38	0.08	1	AC114763.1
cDC2	0.0858148574165697	0.541318028062287	0.2	131	1	DCLRE1C
cDC2	0.08585848706284	0.576941937793008	205	137	1	RRP12
cDC2	0.0858664959051186	0.919829651316017	92	46	1	EXOSC10
cDC2	0.0858664959051186	0.919829651316017	92	46	1	AIP
cDC2	0.0859025013256168	111247472925841	76	34	1	CARF
cDC2	0.0859025013256168	111247472925841	76	34	1	MICOS13
cDC2	0.0859860509173235	0.713378773848591	0.13	74	1	COPB2
cDC2	0.0862643363057921	-0.817135942850189	54	103	1	ELOVL1
cDC2	0.0864958279610425	-0.665132849405139	124	189	1	IDS
cDC2	0.0865961441429371	-188752527074159	5	29	1	RGPD2
cDC2	0.0865961441429371	-188752527074159	5	29	1	SMN1
cDC2	0.0865961441429371	-188752527074159	5	29	1	MICB
cDC2	0.0865961441429371	-188752527074159	5	29	1	C11orf74
cDC2	0.0866228705842002	-0.485426827170242	184	257	1	MGAT1
cDC2	0.0868807509887022	-0.747595009597112	81	137	1	ORC2
cDC2	0.0868807509887022	-0.747595009597112	81	137	1	DDX42
cDC2	0.0870251147484803	-166513284940514	5	29	1	PIK3CD-AS2
cDC2	0.0870251147484803	-166513284940514	5	29	1	AL021155.5
cDC2	0.0870251147484803	-166513284940514	5	29	1	CHD1L
cDC2	0.0870251147484803	-166513284940514	5	29	1	TTC31
cDC2	0.0870251147484803	-166513284940514	5	29	1	ASB1
cDC2	0.0870251147484803	-166513284940514	5	29	1	NPRL2
cDC2	0.0870251147484803	-166513284940514	5	29	1	NT5DC2
cDC2	0.0870251147484803	-166513284940514	5	29	1	NOP14-AS1
cDC2	0.0870251147484803	-166513284940514	5	29	1	PLRG1
cDC2	0.0870251147484803	-166513284940514	5	29	1	MTX3
cDC2	0.0870251147484803	-166513284940514	5	29	1	KIF3A
cDC2	0.0870251147484803	-166513284940514	5	29	1	GMNN
cDC2	0.0870251147484803	-166513284940514	5	29	1	GPR141
cDC2	0.0870251147484803	-166513284940514	5	29	1	EPHB6
cDC2	0.0870251147484803	-166513284940514	5	29	1	FBXL6
cDC2	0.0870251147484803	-166513284940514	5	29	1	TOR4A
cDC2	0.0870251147484803	-166513284940514	5	29	1	PANK1
cDC2	0.0870251147484803	-166513284940514	5	29	1	LINC00294
cDC2	0.0870251147484803	-166513284940514	5	29	1	MSANTD4
cDC2	0.0870251147484803	-166513284940514	5	29	1	NINJ2
cDC2	0.0870251147484803	-166513284940514	5	29	1	HOMEZ
cDC2	0.0870251147484803	-166513284940514	5	29	1	AL122035.1
cDC2	0.0870251147484803	-166513284940514	5	29	1	AC027243.3
cDC2	0.0870251147484803	-166513284940514	5	29	1	RHOT2
cDC2	0.0870251147484803	-166513284940514	5	29	1	ZNF668
cDC2	0.0870251147484803	-166513284940514	5	29	1	SNTB2
cDC2	0.0870251147484803	-166513284940514	5	29	1	KRBA2
cDC2	0.0870251147484803	-166513284940514	5	29	1	PEMT
cDC2	0.0870251147484803	-166513284940514	5	29	1	NAPSA
cDC2	0.0870251147484803	-166513284940514	5	29	1	ZNF587
cDC2	0.0870251147484803	-166513284940514	5	29	1	ZNF8
cDC2	0.0870251147484803	-166513284940514	5	29	1	TTLL9
cDC2	0.0870251147484803	-166513284940514	5	29	1	CD40
cDC2	0.0870251147484803	-166513284940514	5	29	1	GSPT2
cDC2	0.0870739145763636	-0.449404158349702	238	314	1	CAPZA2
cDC2	0.087092239742392	-108017034868398	38	0.08	1	PRMT9
cDC2	0.087092239742392	-108017034868398	38	0.08	1	PDCD7
cDC2	0.0874578238452567	101936532486693	76	34	1	AGTRAP
cDC2	0.0874578238452567	101936532486693	76	34	1	C1orf56
cDC2	0.0874578238452567	101936532486693	76	34	1	STPG4
cDC2	0.0874578238452567	101936532486693	76	34	1	RABL3
cDC2	0.0874578238452567	101936532486693	76	34	1	GBA2
cDC2	0.0874578238452567	101936532486693	76	34	1	TPCN2
cDC2	0.0874578238452567	101936532486693	76	34	1	CCDC82
cDC2	0.0874578238452567	101936532486693	76	34	1	ALG5
cDC2	0.0875593281560106	0.84582906987224	92	46	1	RNF217
cDC2	0.0877600943582833	0.375024277066843	395	309	1	SUSD6
cDC2	0.0879036585481497	0.812914447399505	59	23	1	AL138828.1
cDC2	0.0879457495095108	-0.620738730046686	114	177	1	RARA
cDC2	0.088350415711796	-0.601002511985424	114	177	1	SS18
cDC2	0.088350415711796	-0.601002511985424	114	177	1	PLD3
cDC2	0.0887620429312156	-0.99770818849201	38	0.08	1	SPATA5L1
cDC2	0.0888553626414054	0.630323034121032	178	114	1	ACSL3
cDC2	0.0888626014945437	0.538739483960511	184	0.12	1	MS4A4A
cDC2	0.0888826253863367	-0.987060944292502	38	0.08	1	C5orf15
cDC2	0.0888826253863367	-0.987060944292502	38	0.08	1	UBE2V2
cDC2	0.0888826253863367	-0.987060944292502	38	0.08	1	TMEM38B
cDC2	0.0888826253863367	-0.987060944292502	38	0.08	1	LRP10
cDC2	0.0888826253863367	-0.987060944292502	38	0.08	1	DDX19A
cDC2	0.0888826253863367	-0.987060944292502	38	0.08	1	PSMD8
cDC2	0.0899365329036435	0.858429106651873	114	63	1	YPEL2
cDC2	0.0901409082256599	-0.627658143986476	119	183	1	ITGB1
cDC2	0.0906642103443428	0.767826557870967	135	0.08	1	KYAT3
cDC2	0.0906642103443428	0.767826557870967	135	0.08	1	ULK2
cDC2	0.0906642103443428	0.767826557870967	135	0.08	1	ATP5PD
cDC2	0.0908984832942749	-0.627658143986476	0.13	194	1	ATXN7
cDC2	0.0917823869945757	224175774620338	16	0	1	COL24A1
cDC2	0.0917823869945757	224175774620338	16	0	1	NUF2
cDC2	0.0917823869945757	224175774620338	16	0	1	EML6
cDC2	0.0917832291725527	191982965131602	16	0	1	DVL1
cDC2	0.0917832291725527	191982965131602	16	0	1	RCAN3AS
cDC2	0.0917832291725527	191982965131602	16	0	1	AL445248.1
cDC2	0.0917832291725527	191982965131602	16	0	1	ZBTB8A
cDC2	0.0917832291725527	191982965131602	16	0	1	GBP5
cDC2	0.0917832291725527	191982965131602	16	0	1	ZNF697
cDC2	0.0917832291725527	191982965131602	16	0	1	MSTO1
cDC2	0.0917832291725527	191982965131602	16	0	1	AL591043.2
cDC2	0.0917832291725527	191982965131602	16	0	1	AL162431.1
cDC2	0.0917832291725527	191982965131602	16	0	1	LAMC1
cDC2	0.0917832291725527	191982965131602	16	0	1	AL136454.1
cDC2	0.0917832291725527	191982965131602	16	0	1	FAM72A
cDC2	0.0917832291725527	191982965131602	16	0	1	C1orf198
cDC2	0.0917832291725527	191982965131602	16	0	1	AC073195.1
cDC2	0.0917832291725527	191982965131602	16	0	1	AC009228.1
cDC2	0.0917832291725527	191982965131602	16	0	1	GEMIN6
cDC2	0.0917832291725527	191982965131602	16	0	1	SPR
cDC2	0.0917832291725527	191982965131602	16	0	1	SMYD5
cDC2	0.0917832291725527	191982965131602	16	0	1	LYG1
cDC2	0.0917832291725527	191982965131602	16	0	1	AC016745.1
cDC2	0.0917832291725527	191982965131602	16	0	1	LINC01191
cDC2	0.0917832291725527	191982965131602	16	0	1	CDCA7
cDC2	0.0917832291725527	191982965131602	16	0	1	RUFY4
cDC2	0.0917832291725527	191982965131602	16	0	1	SETMAR
cDC2	0.0917832291725527	191982965131602	16	0	1	CHST13
cDC2	0.0917832291725527	191982965131602	16	0	1	AC068631.1
cDC2	0.0917832291725527	191982965131602	16	0	1	RFC4
cDC2	0.0917832291725527	191982965131602	16	0	1	ACAP2-IT1
cDC2	0.0917832291725527	191982965131602	16	0	1	LMLN
cDC2	0.0917832291725527	191982965131602	16	0	1	HS3ST1
cDC2	0.0917832291725527	191982965131602	16	0	1	AC110611.1
cDC2	0.0917832291725527	191982965131602	16	0	1	MAPK10
cDC2	0.0917832291725527	191982965131602	16	0	1	CENPE
cDC2	0.0917832291725527	191982965131602	16	0	1	SLC7A11
cDC2	0.0917832291725527	191982965131602	16	0	1	SCOC
cDC2	0.0917832291725527	191982965131602	16	0	1	OSMR
cDC2	0.0917832291725527	191982965131602	16	0	1	ZBED3-AS1
cDC2	0.0917832291725527	191982965131602	16	0	1	MIR3936HG
cDC2	0.0917832291725527	191982965131602	16	0	1	LEAP2
cDC2	0.0917832291725527	191982965131602	16	0	1	EGR1
cDC2	0.0917832291725527	191982965131602	16	0	1	ARL 10,00
cDC2	0.0917832291725527	191982965131602	16	0	1	BPHL
cDC2	0.0917832291725527	191982965131602	16	0	1	CASC15
cDC2	0.0917832291725527	191982965131602	16	0	1	U91328.1
cDC2	0.0917832291725527	191982965131602	16	0	1	ENPP1
cDC2	0.0917832291725527	191982965131602	16	0	1	AC093627.3
cDC2	0.0917832291725527	191982965131602	16	0	1	RHOBTB2
cDC2	0.0917832291725527	191982965131602	16	0	1	AC100821.2
cDC2	0.0917832291725527	191982965131602	16	0	1	C8orf34
cDC2	0.0917832291725527	191982965131602	16	0	1	AC022893.1
cDC2	0.0917832291725527	191982965131602	16	0	1	FAM92A
cDC2	0.0917832291725527	191982965131602	16	0	1	C8orf37
cDC2	0.0917832291725527	191982965131602	16	0	1	POP1
cDC2	0.0917832291725527	191982965131602	16	0	1	AC105180.2
cDC2	0.0917832291725527	191982965131602	16	0	1	ZFP41
cDC2	0.0917832291725527	191982965131602	16	0	1	ZNF517
cDC2	0.0917832291725527	191982965131602	16	0	1	IL11RA
cDC2	0.0917832291725527	191982965131602	16	0	1	AL133410.1
cDC2	0.0917832291725527	191982965131602	16	0	1	AL162390.1
cDC2	0.0917832291725527	191982965131602	16	0	1	GOLM1
cDC2	0.0917832291725527	191982965131602	16	0	1	DAPK1-IT1
cDC2	0.0917832291725527	191982965131602	16	0	1	OLFML2A
cDC2	0.0917832291725527	191982965131602	16	0	1	AL138760.1
cDC2	0.0917832291725527	191982965131602	16	0	1	FAM24B
cDC2	0.0917832291725527	191982965131602	16	0	1	AP006623.1
cDC2	0.0917832291725527	191982965131602	16	0	1	LRRC4C
cDC2	0.0917832291725527	191982965131602	16	0	1	AC127035.1
cDC2	0.0917832291725527	191982965131602	16	0	1	AC018410.1
cDC2	0.0917832291725527	191982965131602	16	0	1	ZBTB3
cDC2	0.0917832291725527	191982965131602	16	0	1	SPINDOC
cDC2	0.0917832291725527	191982965131602	16	0	1	TRPT1
cDC2	0.0917832291725527	191982965131602	16	0	1	SNX15
cDC2	0.0917832291725527	191982965131602	16	0	1	RCE1
cDC2	0.0917832291725527	191982965131602	16	0	1	AP001372.1
cDC2	0.0917832291725527	191982965131602	16	0	1	AP001831.1
cDC2	0.0917832291725527	191982965131602	16	0	1	IFT46
cDC2	0.0917832291725527	191982965131602	16	0	1	ACAD8
cDC2	0.0917832291725527	191982965131602	16	0	1	GDF11
cDC2	0.0917832291725527	191982965131602	16	0	1	AC073655.2
cDC2	0.0917832291725527	191982965131602	16	0	1	COCH
cDC2	0.0917832291725527	191982965131602	16	0	1	ALDH6A1
cDC2	0.0917832291725527	191982965131602	16	0	1	ANKRD9
cDC2	0.0917832291725527	191982965131602	16	0	1	AL049840.3
cDC2	0.0917832291725527	191982965131602	16	0	1	GOLGA8M
cDC2	0.0917832291725527	191982965131602	16	0	1	AC091057.3
cDC2	0.0917832291725527	191982965131602	16	0	1	CCDC9B
cDC2	0.0917832291725527	191982965131602	16	0	1	CERNA1
cDC2	0.0917832291725527	191982965131602	16	0	1	AC090518.1
cDC2	0.0917832291725527	191982965131602	16	0	1	MPI
cDC2	0.0917832291725527	191982965131602	16	0	1	POLR3K
cDC2	0.0917832291725527	191982965131602	16	0	1	ZNF598
cDC2	0.0917832291725527	191982965131602	16	0	1	AF001548.2
cDC2	0.0917832291725527	191982965131602	16	0	1	AC009152.6
cDC2	0.0917832291725527	191982965131602	16	0	1	ACD
cDC2	0.0917832291725527	191982965131602	16	0	1	PKD1L3
cDC2	0.0917832291725527	191982965131602	16	0	1	AC243829.1
cDC2	0.0917832291725527	191982965131602	16	0	1	THRA
cDC2	0.0917832291725527	191982965131602	16	0	1	KANSL1-AS1
cDC2	0.0917832291725527	191982965131602	16	0	1	BRIP1
cDC2	0.0917832291725527	191982965131602	16	0	1	QRICH2
cDC2	0.0917832291725527	191982965131602	16	0	1	AC100788.1
cDC2	0.0917832291725527	191982965131602	16	0	1	AP000919.2
cDC2	0.0917832291725527	191982965131602	16	0	1	AP005131.5
cDC2	0.0917832291725527	191982965131602	16	0	1	ALPK2
cDC2	0.0917832291725527	191982965131602	16	0	1	AC027514.1
cDC2	0.0917832291725527	191982965131602	16	0	1	AC119403.1
cDC2	0.0917832291725527	191982965131602	16	0	1	ACP5
cDC2	0.0917832291725527	191982965131602	16	0	1	ZNF625
cDC2	0.0917832291725527	191982965131602	16	0	1	CEACAM1
cDC2	0.0917832291725527	191982965131602	16	0	1	ZSWIM9
cDC2	0.0917832291725527	191982965131602	16	0	1	AC012313.6
cDC2	0.0917832291725527	191982965131602	16	0	1	ID1
cDC2	0.0917832291725527	191982965131602	16	0	1	AL035106.1
cDC2	0.0917832291725527	191982965131602	16	0	1	SMIM25
cDC2	0.0917832291725527	191982965131602	16	0	1	BCAS4
cDC2	0.0917832291725527	191982965131602	16	0	1	AP000317.1
cDC2	0.0917832291725527	191982965131602	16	0	1	USP18
cDC2	0.0917832291725527	191982965131602	16	0	1	CCDC157
cDC2	0.0917832291725527	191982965131602	16	0	1	CBY1
cDC2	0.0917832291725527	191982965131602	16	0	1	FTSJ1
cDC2	0.0917832291725527	191982965131602	16	0	1	ZXDB
cDC2	0.0917832291725527	191982965131602	16	0	1	AL034405.1
cDC2	0.0917832291725527	191982965131602	16	0	1	FGF13
cDC2	0.0917832291725527	191982965131602	16	0	1	CETN2
cDC2	0.0917832291725527	191982965131602	16	0	1	CMC4
cDC2	0.0917832291725527	191982965131602	16	0	1	FAM151A
cDC2	0.0917832291725527	191982965131602	16	0	1	AL591686.2
cDC2	0.0917832291725527	191982965131602	16	0	1	KCNK17
cDC2	0.0920197662138535	0.357638458253519	535	457	1	RPS25
cDC2	0.0920401403044193	-0.817135942850189	38	0.08	1	FBXO21
cDC2	0.0921089445524715	-0.636563697208369	81	137	1	CNPPD1
cDC2	0.0921238090743212	-0.839162249180188	59	109	1	NUP58
cDC2	0.0921461919146687	0.474418502993654	227	154	1	STK39
cDC2	0.09221787406891	0.554545187234273	0.27	0.2	1	ETNK1
cDC2	0.0922939969285093	0.605721060887954	184	0.12	1	INSL6
cDC2	0.0925258896082416	0.794298769232157	114	63	1	LTV1
cDC2	0.0930925370113478	0.30229928813843	362	269	1	CTBP2
cDC2	0.0936533623492984	-0.458681971937713	249	326	1	JUND
cDC2	0.0937603524184231	-0.476099025015122	189	263	1	YTHDC1
cDC2	0.0938470813615664	-0.450538798629099	184	257	1	CUL1
cDC2	0.0938519370111894	-0.693147225574736	86	143	1	USF1
cDC2	0.0938679811000602	0.713378773848591	135	0.08	1	SRFBP1
cDC2	0.0942472236729928	0.713378773848591	114	63	1	MBOAT2
cDC2	0.0942641415080244	-102770292878985	0.07	0.12	1	PRKN
cDC2	0.094468364680518	0.545434136534519	254	183	1	SMAD2
cDC2	0.0949300677576952	-0.582670689213166	124	189	1	PLEKHM2
cDC2	0.0949774143808676	0.504792152037173	151	91	1	PNPLA6
cDC2	0.095080326304243	-0.717600269299275	92	149	1	PTBP1
cDC2	0.0951060246255993	-0.46719347179323	195	269	1	LNPEP
cDC2	0.0953595927181858	-0.903292586599904	65	114	1	KLF9
cDC2	0.0954716469356677	-0.582670689213167	189	257	1	UBE3A
cDC2	0.0955858570900747	-0.589183996171841	135	0.2	1	RPS6KA4
cDC2	0.0958518181841816	137926126995331	49	17	1	CCDC30
cDC2	0.0958518181841816	137926126995331	49	17	1	AMY2B
cDC2	0.0958518181841816	137926126995331	49	17	1	LMO7
cDC2	0.0959726209900772	0.974277435338393	119	69	1	TCAIM
cDC2	0.0959932438436797	-0.594743521513742	141	206	1	DNAJC10
cDC2	0.0962862499242425	0.57190634789571	216	149	1	SEC63
cDC2	0.0963433343018934	0.678821551812222	114	63	1	SARS
cDC2	0.0963433343018934	0.678821551812222	114	63	1	B3GNTL1
cDC2	0.096522050226566	-0.599544507777563	157	223	1	ETFA
cDC2	0.0965448372037757	0.630323034121032	238	171	1	ALOX5
cDC2	0.0966003910161353	0.775439741980842	173	114	1	KLHDC10
cDC2	0.0968099197573652	0.777810646443589	141	86	1	LATS1
cDC2	0.0968794058912243	124175774620338	49	17	1	TAF12
cDC2	0.0968794058912243	124175774620338	49	17	1	RNF19B
cDC2	0.0968794058912243	124175774620338	49	17	1	CC2D1B
cDC2	0.0968794058912243	124175774620338	49	17	1	CHST2
cDC2	0.0968794058912243	124175774620338	49	17	1	PLA2G12A
cDC2	0.0968794058912243	124175774620338	49	17	1	DDX60
cDC2	0.0968794058912243	124175774620338	49	17	1	TM2D2
cDC2	0.0968794058912243	124175774620338	49	17	1	PLIN2
cDC2	0.0968794058912243	124175774620338	49	17	1	AGAP4
cDC2	0.0968794058912243	124175774620338	49	17	1	MGST1
cDC2	0.0968794058912243	124175774620338	49	17	1	GTF2A2
cDC2	0.0968794058912243	124175774620338	49	17	1	NOMO1
cDC2	0.0968794058912243	124175774620338	49	17	1	NPIPB13
cDC2	0.0968794058912243	124175774620338	49	17	1	KLHDC4
cDC2	0.0970989061208217	-130256277002043	27	63	1	CBWD5
cDC2	0.097578312194187	-0.363963314684575	216	297	1	NDFIP1
cDC2	0.0976830006091618	-0.610685065382763	86	143	1	FAM53B
cDC2	0.0978827881360503	0.620269369457109	135	0.08	1	PRKAR2B
cDC2	0.0979536038221129	-0.579741358174495	238	303	1	ST18
cDC2	0.0982224855537888	-0.5732103599641	141	206	1	NFATC2
cDC2	0.0983497780929203	0.863246122949649	119	69	1	AC068282.1
cDC2	0.0983624065599492	-0.99770818849201	43	86	1	ADIPOR1
cDC2	0.0983624065599492	-0.99770818849201	43	86	1	NEK3
cDC2	0.0983624065599492	-0.99770818849201	43	86	1	ARSD
cDC2	0.0985192285137719	-140209844357135	27	63	1	RAVER1
cDC2	0.0986535888319758	-0.534736212149465	124	189	1	EIF2AK2
cDC2	0.0987688628847329	-0.523777000159598	124	189	1	ATP6V0C
cDC2	0.0989301945490041	0.52555071220397	184	0.12	1	SYMPK
cDC2	0.0992150467264114	0.919829651316017	97	51	1	CEP290
cDC2	0.0996495477574589	-0.786439145627273	97	154	1	CMTM3
cDC2	0.0996831762158057	0.84582906987224	97	51	1	LMNB1
cDC2	0.0996831762158057	0.84582906987224	97	51	1	TK2
cDC2	0.0998148223984182	0.919829651316016	49	17	1	C16orf58
cDC2	0.0998148223984182	0.919829651316016	49	17	1	ILF3-DT
cDC2	0.0998765820485558	-0.639597757298002	92	149	1	ERCC5
cDC2	0.100040697958193	0.405256478486259	178	114	1	NREP
cDC2	0.100062514677269	-0.565597175854225	92	149	1	KIAA1328
cDC2	0.100070081166802	-108017034868398	27	63	1	TOMM5
cDC2	0.100070081166802	-108017034868398	27	63	1	CHCHD1
cDC2	0.100070081166802	-108017034868398	27	63	1	ZNF10
cDC2	0.100070081166802	-108017034868398	27	63	1	THOC6
cDC2	0.100070081166802	-108017034868398	27	63	1	LSM 12,00
cDC2	0.100070081166802	-108017034868398	27	63	1	TNRC6C
cDC2	0.100070081166802	-108017034868398	27	63	1	CCDC130
cDC2	0.100070081166802	-108017034868398	27	63	1	CCDC124
cDC2	0.100070081166802	-108017034868398	27	63	1	BCL3
cDC2	0.100070081166802	-108017034868398	27	63	1	TMEM230
cDC2	0.100070081166802	-108017034868398	27	63	1	GDI1
cDC2	0.100136234370258	0.523900974984878	184	0.12	1	SLC8A1-AS1
cDC2	0.100541227955663	-0.910245347241671	43	86	1	CDK11A
cDC2	0.100541227955663	-0.910245347241671	43	86	1	POC1B
cDC2	0.100541227955663	-0.910245347241671	43	86	1	IGHGP
cDC2	0.100541227955663	-0.910245347241671	43	86	1	CYP2S1
cDC2	0.100544420572317	-0.461260516039489	205	0.28	1	RASA2
cDC2	0.100762814318301	-0.772048053321651	65	114	1	DRG1
cDC2	0.100784604015981	0.472370674344795	114	63	1	KLHL6
cDC2	0.100970773651587	0.58034318504435	238	171	1	URI1
cDC2	0.101266401888382	-0.534736212149465	135	0.2	1	LAT2
cDC2	0.102511035542491	-0.46719347179323	119	183	1	TBC1D8
cDC2	0.102561246406268	133486715059486	65	29	1	CYTH3
cDC2	0.102749787068439	-0.5776700081548	254	0.32	1	MALT1
cDC2	0.102820858920655	100729249256636	81	0.04	1	UNK
cDC2	0.103014737924129	-0.587130337403866	92	149	1	GABBR1
cDC2	0.103208798957384	0.674717153479485	141	86	1	ODR4
cDC2	0.103208798957384	0.674717153479485	141	86	1	HBP1
cDC2	0.103235513184812	-0.857777927347536	27	63	1	VPS52
cDC2	0.103548083949727	0.708325546122305	97	51	1	TAF13
cDC2	0.103548083949727	0.708325546122305	97	51	1	DHX57
cDC2	0.103803607879214	0.742951889231938	119	69	1	TMEM33
cDC2	0.103803607879214	0.742951889231938	119	69	1	ST3GAL4
cDC2	0.103803607879214	0.742951889231938	119	69	1	N4BP2L1
cDC2	0.103803607879214	0.742951889231938	119	69	1	UQCRFS1
cDC2	0.103864137655779	-140209844357135	16	46	1	PM20D2
cDC2	0.103864137655779	-140209844357135	16	46	1	GAN
cDC2	0.1038710496648	0.262717364839025	459	366	1	PKN2
cDC2	0.103940252762068	0.358713892549228	303	223	1	HTT
cDC2	0.103975097832776	-0.495207847962827	0.13	194	1	EIF4A2
cDC2	0.104000680053257	114222207265246	65	29	1	GUCY1A1
cDC2	0.104000680053257	114222207265246	65	29	1	TADA2A
cDC2	0.104006098319643	0.656795245482223	141	86	1	AKAP7
cDC2	0.104090669320622	-0.758242253796621	43	86	1	SLC37A1
cDC2	0.104136914660341	0.552097866815529	162	103	1	LAMTOR2
cDC2	0.104330206961967	0.30839493923367	0.33	0.24	1	KLHL5
cDC2	0.104776938679643	-0.796377382683392	0.07	0.12	1	PMAIP1
cDC2	0.104835618236779	0.919829651316017	81	0.04	1	DDX1
cDC2	0.104835618236779	0.919829651316017	81	0.04	1	POLR2G
cDC2	0.104835618236779	0.919829651316017	81	0.04	1	RPAP3
cDC2	0.104835618236779	0.919829651316017	81	0.04	1	DNAJA2
cDC2	0.104835618236779	0.919829651316017	81	0.04	1	ATP11C
cDC2	0.104859156499837	-0.565597175854225	92	149	1	RFC1
cDC2	0.104994011746881	-12500953501263	16	46	1	MTMR11
cDC2	0.104994011746881	-12500953501263	16	46	1	STARD7-AS1
cDC2	0.104994011746881	-12500953501263	16	46	1	ABHD5
cDC2	0.104994011746881	-12500953501263	16	46	1	TMEM128
cDC2	0.104994011746881	-12500953501263	16	46	1	TRAM2
cDC2	0.104994011746881	-12500953501263	16	46	1	ZNF16
cDC2	0.104994011746881	-12500953501263	16	46	1	IPPK
cDC2	0.104994011746881	-12500953501263	16	46	1	C12orf49
cDC2	0.104994011746881	-12500953501263	16	46	1	TAOK2
cDC2	0.104994011746881	-12500953501263	16	46	1	NAE1
cDC2	0.104994011746881	-12500953501263	16	46	1	ALOX12-AS1
cDC2	0.104994011746881	-12500953501263	16	46	1	MRPL45
cDC2	0.104994011746881	-12500953501263	16	46	1	C19orf25
cDC2	0.104994011746881	-12500953501263	16	46	1	TIMM50
cDC2	0.105416719330496	-0.458681971937713	135	0.2	1	NOP58
cDC2	0.105466848190781	0.697437229979569	119	69	1	GOSR1
cDC2	0.105589034197579	103530686873595	65	29	1	IAH1
cDC2	0.105589034197579	103530686873595	65	29	1	MEMO1
cDC2	0.105589034197579	103530686873595	65	29	1	PNKD
cDC2	0.105589034197579	103530686873595	65	29	1	ERV3-1
cDC2	0.105589034197579	103530686873595	65	29	1	ST7
cDC2	0.105589034197579	103530686873595	65	29	1	RASSF7
cDC2	0.105589034197579	103530686873595	65	29	1	LINC02246
cDC2	0.105719996959749	-0.284709105207633	508	606	1	AC009093.2
cDC2	0.106153402088627	0.99783216331729	65	29	1	CAMK4
cDC2	0.106429157882928	-121767387243392	16	46	1	SIDT1
cDC2	0.106760145962426	-100616976724021	49	91	1	OSBPL5
cDC2	0.106769069849884	0.837367491124044	81	0.04	1	XYLB
cDC2	0.106769069849884	0.837367491124044	81	0.04	1	STYX
cDC2	0.106814784071433	0.656795245482223	173	114	1	SMC1A
cDC2	0.106906405704991	-0.624490864907794	114	171	1	ZC3H15
cDC2	0.106975998102981	-0.484560603763319	162	229	1	TPCN1
cDC2	0.107245658572876	0.241757746203379	519	423	1	ATP8B4
cDC2	0.107563829690906	0.587254312229146	141	86	1	HSH2D
cDC2	0.10761378699988	-0.620738730046686	103	0.16	1	ACPP
cDC2	0.107899177557972	-0.928167255238933	16	46	1	RNFT1
cDC2	0.108106285730948	-0.642049236292098	108	166	1	TBK1
cDC2	0.10840396744203	-0.873719471216557	76	126	1	MLF 2,00
cDC2	0.108407291927891	0.919829651316017	103	57	1	PTAFR
cDC2	0.108611357562043	0.749904649873705	81	0.04	1	IMMP1L
cDC2	0.108611357562043	0.749904649873705	81	0.04	1	RBBP8
cDC2	0.108705712798842	0.523900974984878	195	131	1	VPS29
cDC2	0.108776603985633	150479215203717	38	11	1	PTCH2
cDC2	0.109000965736488	0.312974544746018	476	394	1	SPECC1
cDC2	0.109631613089125	133486715059486	38	11	1	CPOX
cDC2	0.109631613089125	133486715059486	38	11	1	ZKSCAN8
cDC2	0.109631613089125	133486715059486	38	11	1	PPP1R16A
cDC2	0.109631613089125	133486715059486	38	11	1	SFXN4
cDC2	0.109631613089125	133486715059486	38	11	1	AP001318.2
cDC2	0.109631613089125	133486715059486	38	11	1	PRDM10
cDC2	0.109631613089125	133486715059486	38	11	1	DNAAF2
cDC2	0.109631613089125	133486715059486	38	11	1	POLR2M
cDC2	0.109631613089125	133486715059486	38	11	1	UNKL
cDC2	0.109631613089125	133486715059486	38	11	1	CHRNE
cDC2	0.109631613089125	133486715059486	38	11	1	RANGRF
cDC2	0.109631613089125	133486715059486	38	11	1	KATNAL2
cDC2	0.109631613089125	133486715059486	38	11	1	RBFA
cDC2	0.109631613089125	133486715059486	38	11	1	RBFOX2
cDC2	0.109631613089125	133486715059486	38	11	1	GK-AS1
cDC2	0.109631613089125	133486715059486	38	11	1	C1GALT1C1
cDC2	0.109822667783195	0.481708538924132	162	103	1	COX19
cDC2	0.109894419030455	-0.561297038420599	238	309	1	ST8SIA4
cDC2	0.1107520426298	0.85271545545748	103	57	1	RCAN1
cDC2	0.110799508827622	-0.260742594325804	0.33	423	1	STX7
cDC2	0.111000267070618	-0.442740428068691	319	383	1	BCLAF1
cDC2	0.111204539965566	-0.574935040433561	103	0.16	1	CD93
cDC2	0.11148436412694	0.727184573373621	81	0.04	1	LHFPL6
cDC2	0.111575244005772	-0.845705095046961	49	91	1	TERF1
cDC2	0.111575244005772	-0.845705095046961	49	91	1	SEC23IP
cDC2	0.111606767918948	0.756330919033137	124	74	1	ACBD5
cDC2	0.111729692969943	-0.453628744211428	232	303	1	ARPC4
cDC2	0.111798416467997	-0.463498988235489	222	291	1	HELZ
cDC2	0.111922574046696	-0.272815426626379	227	309	1	ZFAND5
cDC2	0.112001241799958	-0.350259512051728	157	223	1	CSNK2A1
cDC2	0.112006091961803	-0.620738730046686	114	171	1	SUN2
cDC2	0.112013674144588	-0.495207847962827	43	86	1	GLMN
cDC2	0.112259032982044	-0.632711371712762	0.07	0.12	1	PSMB2
cDC2	0.112355537884593	-0.357704324212892	297	377	1	ATP2B1-AS1
cDC2	0.112545537498165	0.334867150594861	38	11	1	NELL2
cDC2	0.112557066399176	0.43172868984745	335	263	1	ARID2
cDC2	0.112569625189726	0.639721732123281	146	91	1	NAA38
cDC2	0.112667275012333	-0.495207847962827	151	217	1	SLC12A6
cDC2	0.113001964493114	-11797060222349	32	69	1	CXXC5
cDC2	0.113001964493114	-11797060222349	32	69	1	PSMC4
cDC2	0.113008215245004	0.794298769232157	103	57	1	FAM228B
cDC2	0.113107100638181	0.218353141868435	686	594	1	USP15
cDC2	0.113557537352096	0.782326127566082	103	57	1	NDUFA12
cDC2	0.113557537352096	0.782326127566082	103	57	1	RAD23A
cDC2	0.113557537352096	0.782326127566082	103	57	1	ZNF75D
cDC2	0.113922308132391	-0.42120726651905	211	286	1	PELI2
cDC2	0.114376150708301	-0.780610066825075	81	131	1	ATAD1
cDC2	0.114731224642091	-0.198814845182603	697	737	1	XIST
cDC2	0.114821241659698	-108017034868398	32	69	1	RSPH3
cDC2	0.11490085900151	172718457337362	27	6	1	ZNF670
cDC2	0.11490085900151	172718457337362	27	6	1	BDNF-AS
cDC2	0.11490085900151	172718457337362	27	6	1	CLEC4C
cDC2	0.11490085900151	172718457337362	27	6	1	KNTC1
cDC2	0.11490085900151	172718457337362	27	6	1	WDHD1
cDC2	0.11490085900151	172718457337362	27	6	1	MIR924HG
cDC2	0.115103533112511	-0.696841709132478	76	126	1	SSR3
cDC2	0.115103533112511	0.697437229979569	124	74	1	VDAC2
cDC2	0.115103533112511	0.697437229979569	124	74	1	PSMC1
cDC2	0.115103533112511	0.697437229979569	124	74	1	ELAVL1
cDC2	0.115364393920693	0.504792152037173	119	69	1	SPATA6
cDC2	0.115437436840738	150479215203717	27	6	1	MORN1
cDC2	0.115437436840738	150479215203717	27	6	1	CPT2
cDC2	0.115437436840738	150479215203717	27	6	1	LINC02798
cDC2	0.115437436840738	150479215203717	27	6	1	OXER1
cDC2	0.115437436840738	150479215203717	27	6	1	DENND6A-AS1
cDC2	0.115437436840738	150479215203717	27	6	1	HHLA2
cDC2	0.115437436840738	150479215203717	27	6	1	DNAJC19
cDC2	0.115437436840738	150479215203717	27	6	1	AC147067.1
cDC2	0.115437436840738	150479215203717	27	6	1	FAM184B
cDC2	0.115437436840738	150479215203717	27	6	1	SAP30
cDC2	0.115437436840738	150479215203717	27	6	1	AC025171.3
cDC2	0.115437436840738	150479215203717	27	6	1	ZNF354C
cDC2	0.115437436840738	150479215203717	27	6	1	HLA-DOB
cDC2	0.115437436840738	150479215203717	27	6	1	ARMC2
cDC2	0.115437436840738	150479215203717	27	6	1	AL035634.1
cDC2	0.115437436840738	150479215203717	27	6	1	TCTE3
cDC2	0.115437436840738	150479215203717	27	6	1	BPGM
cDC2	0.115437436840738	150479215203717	27	6	1	WDR91
cDC2	0.115437436840738	150479215203717	27	6	1	GIMAP1
cDC2	0.115437436840738	150479215203717	27	6	1	IDO1
cDC2	0.115437436840738	150479215203717	27	6	1	LINC00968
cDC2	0.115437436840738	150479215203717	27	6	1	AL928970.1
cDC2	0.115437436840738	150479215203717	27	6	1	EXOSC2
cDC2	0.115437436840738	150479215203717	27	6	1	ZNF32
cDC2	0.115437436840738	150479215203717	27	6	1	PYROXD2
cDC2	0.115437436840738	150479215203717	27	6	1	C10orf88
cDC2	0.115437436840738	150479215203717	27	6	1	ARFIP2
cDC2	0.115437436840738	150479215203717	27	6	1	MACROD1
cDC2	0.115437436840738	150479215203717	27	6	1	VEGFB
cDC2	0.115437436840738	150479215203717	27	6	1	FOSL1
cDC2	0.115437436840738	150479215203717	27	6	1	ITFG2-AS1
cDC2	0.115437436840738	150479215203717	27	6	1	PARPBP
cDC2	0.115437436840738	150479215203717	27	6	1	STARD13
cDC2	0.115437436840738	150479215203717	27	6	1	GNPNAT1
cDC2	0.115437436840738	150479215203717	27	6	1	TIPIN
cDC2	0.115437436840738	150479215203717	27	6	1	THSD4-AS1
cDC2	0.115437436840738	150479215203717	27	6	1	TELO2
cDC2	0.115437436840738	150479215203717	27	6	1	EME2
cDC2	0.115437436840738	150479215203717	27	6	1	CDIP1
cDC2	0.115437436840738	150479215203717	27	6	1	NTAN1
cDC2	0.115437436840738	150479215203717	27	6	1	ADGRG5
cDC2	0.115437436840738	150479215203717	27	6	1	AC009061.2
cDC2	0.115437436840738	150479215203717	27	6	1	AC012184.3
cDC2	0.115437436840738	150479215203717	27	6	1	AC004943.2
cDC2	0.115437436840738	150479215203717	27	6	1	AP005899.1
cDC2	0.115437436840738	150479215203717	27	6	1	ZNF236-DT
cDC2	0.115437436840738	150479215203717	27	6	1	GCDH
cDC2	0.115437436840738	150479215203717	27	6	1	LTBP4
cDC2	0.115437436840738	150479215203717	27	6	1	ZMAT5
cDC2	0.115437436840738	150479215203717	27	6	1	AL732509.1
cDC2	0.115437436840738	150479215203717	27	6	1	GPKOW
cDC2	0.115437436840738	150479215203717	27	6	1	ARMCX5-GPRASP2
cDC2	0.115437436840738	150479215203717	27	6	1	AC089985.1
cDC2	0.115497430361898	-0.582670689213166	49	91	1	C16orf74
cDC2	0.115688166003013	0.49240842758134	276	206	1	LGALS2
cDC2	0.116417289424742	-101305615282545	54	97	1	TMEM41B
cDC2	0.116546956005525	-0.800062429491248	86	137	1	AP2A2
cDC2	0.116562445968917	-0.495207847962827	0.07	0.12	1	STAM
cDC2	0.116742051179458	0.4223299918452	173	114	1	ZNF366
cDC2	0.116820747679925	-0.973255144767471	32	69	1	INTS12
cDC2	0.116820747679925	-0.973255144767471	32	69	1	GOLGA2
cDC2	0.116820747679925	-0.973255144767471	32	69	1	WASHC2A
cDC2	0.116820747679925	-0.973255144767471	32	69	1	SLC35E1
cDC2	0.116820747679925	-0.973255144767471	32	69	1	TRMU
cDC2	0.116820747679925	-0.973255144767471	32	69	1	UTP14A
cDC2	0.117237182022021	-0.364899825617096	265	343	1	CCNI
cDC2	0.117328892328082	0.70410096026058	151	97	1	NDUFB11
cDC2	0.117336516851623	0.522494153770632	205	143	1	C2CD5
cDC2	0.118020446137049	-0.560163289803597	0.2	263	1	CD37
cDC2	0.118073379072324	-0.383951096861086	292	366	1	NKTR
cDC2	0.11809180482682	0.919829651316017	27	6	1	TBC1D31
cDC2	0.11839344570827	0.46039803267872	168	109	1	NDRG1
cDC2	0.118985981789885	-0.868666243490271	54	97	1	B4GALT5
cDC2	0.119538340728726	-0.693147225574736	81	131	1	SH3BP4
cDC2	0.119546874344008	0.46731744661851	0.2	137	1	ZFX
cDC2	0.119719065276779	0.919829651316017	86	46	1	METTL21A
cDC2	0.119719065276779	0.99783216331729	86	46	1	FBXO38
cDC2	0.119719065276779	0.919829651316017	86	46	1	COG3
cDC2	0.11975717338839	0.626098448259306	151	97	1	ZBTB11
cDC2	0.119779659185341	-0.442740428068691	205	274	1	PPIG
cDC2	0.119803418270279	0.191502975423683	595	0.48	1	PIAS1
cDC2	0.119811247274248	-0.539601967321281	114	171	1	AIMP1
cDC2	0.119857670376031	-0.589183996171841	0.13	189	1	EIF4H
cDC2	0.12042434728335	0.357515889540061	368	291	1	MS4A6A
cDC2	0.120487255389715	-0.780610066825075	32	69	1	AP5Z1
cDC2	0.120669096228021	-0.594743521513742	141	0.2	1	NDUFS6
cDC2	0.120846263439266	0.605721060887954	184	126	1	DIPK1A
cDC2	0.120872269575205	-0.589183996171841	135	194	1	CHD4
cDC2	0.121103345240903	0.35592876612269	427	343	1	ADK
cDC2	0.121118855426435	0.70223821624339	189	131	1	PTBP2
cDC2	0.121308777316575	0.439203810409596	351	286	1	CAMKMT
cDC2	0.121640792690984	-0.48292951818439	297	0.36	1	CRYBG1
cDC2	0.121730826129357	-0.665132849405139	81	131	1	RAB18
cDC2	0.121730826129357	-0.665132849405139	81	131	1	CORO7
cDC2	0.121730826129357	-0.665132849405139	81	131	1	SNRPB
cDC2	0.121921660229567	0.607885645001276	151	97	1	IDH2
cDC2	0.121973487168735	-0.790663731488998	54	97	1	KRTCAP2
cDC2	0.121973487168735	-0.790663731488998	54	97	1	ODF3B
cDC2	0.122004059203963	0.412869662596134	195	131	1	USP48
cDC2	0.12222618179355	0.837367491124044	86	46	1	ZNF362
cDC2	0.12222618179355	0.837367491124044	86	46	1	TADA3
cDC2	0.12222618179355	0.837367491124044	86	46	1	CCDC66
cDC2	0.12222618179355	0.837367491124044	86	46	1	FPGS
cDC2	0.12222618179355	0.837367491124044	86	46	1	MED17
cDC2	0.12222618179355	0.837367491124044	86	46	1	ERH
cDC2	0.12222618179355	0.837367491124044	86	46	1	UBXN6
cDC2	0.122398497417497	0.671902137872431	157	103	1	LARS
cDC2	0.123524807359918	-0.693147225574736	86	137	1	TDG
cDC2	0.123907682808648	129834127456975	54	23	1	RNF214
cDC2	0.124096909816664	0.794298769232157	108	63	1	CSE1L
cDC2	0.124349571286485	0.44205639668921	492	434	1	RPS20
cDC2	0.124456442214504	0.536501011764511	195	131	1	CDK6
cDC2	0.125256988256556	0.592254993287513	232	171	1	SREK1
cDC2	0.125280804298367	-0.717600269299275	92	143	1	CCT3
cDC2	0.125375980817992	118286405714981	54	23	1	FAM43A
cDC2	0.125375980817992	118286405714981	54	23	1	GEMIN5
cDC2	0.125375980817992	118286405714981	54	23	1	SLC4A8
cDC2	0.125375980817992	118286405714981	54	23	1	BCOR
cDC2	0.125885137319393	101936532486693	0.07	34	1	FAM20C
cDC2	0.125885137319393	101936532486693	0.07	34	1	FKBP3
cDC2	0.126066170321243	0.187369465801926	908	783	1	RPL11
cDC2	0.126076022147044	-0.50759157241866	141	0.2	1	ARRB2
cDC2	0.126129164670112	-0.558217645488628	146	206	1	METTL7A
cDC2	0.126157833686859	0.777810646443589	135	86	1	NFYC
cDC2	0.126376190486633	0.656795245482223	0.13	0.08	1	AP001011.1
cDC2	0.126558969105152	0.685364397678994	86	46	1	MED28
cDC2	0.126558969105152	0.547860873929059	86	46	1	CHCHD10
cDC2	0.126954201872112	105733317506595	54	23	1	ZBTB8OS
cDC2	0.126954201872112	105733317506595	54	23	1	NDUFB3
cDC2	0.126954201872112	105733317506595	54	23	1	AC083798.2
cDC2	0.126954201872112	105733317506595	54	23	1	AC026347.1
cDC2	0.126954201872112	105733317506595	54	23	1	AL139807.1
cDC2	0.126954201872112	105733317506595	54	23	1	COPS6
cDC2	0.126954201872112	105733317506595	54	23	1	EIF4EBP1
cDC2	0.126954201872112	105733317506595	54	23	1	FUOM
cDC2	0.126954201872112	105733317506595	54	23	1	FADS2
cDC2	0.126954201872112	105733317506595	54	23	1	ACVR1B
cDC2	0.126954201872112	105733317506595	54	23	1	SLC38A6
cDC2	0.126954201872112	105733317506595	54	23	1	LMF1
cDC2	0.126954201872112	105733317506595	54	23	1	KIF22
cDC2	0.126954201872112	105733317506595	54	23	1	SERPINF2
cDC2	0.126954201872112	105733317506595	54	23	1	ZNF675
cDC2	0.126954201872112	105733317506595	54	23	1	DBP
cDC2	0.126954201872112	105733317506595	54	23	1	RANBP1
cDC2	0.126954201872112	105733317506595	54	23	1	MBTPS2
cDC2	0.126954201872112	105733317506595	54	23	1	ARMCX4
cDC2	0.126954201872112	105733317506595	54	23	1	DNASE1L1
cDC2	0.127168522628453	-0.547296359111281	168	229	1	CD2AP
cDC2	0.127391486374204	0.727184573373621	108	63	1	GSTK1
cDC2	0.12754802755908	-0.509013647487857	124	183	1	KLHL24
cDC2	0.127572429245575	-108017034868398	65	109	1	MRC1
cDC2	0.12767861689619	0.536501011764511	211	149	1	CEP83
cDC2	0.12770222238968	-108017034868398	38	74	1	CCND2
cDC2	0.12783965278684	0.674717153479485	0.13	0.08	1	TSC22D1
cDC2	0.127996337577001	0.919829651316016	0.07	34	1	LSM 6,00
cDC2	0.127996337577001	0.919829651316016	0.07	34	1	SRP19
cDC2	0.127996337577001	0.919829651316016	0.07	34	1	TULP4
cDC2	0.127996337577001	0.919829651316016	0.07	34	1	VCPIP1
cDC2	0.127996337577001	0.919829651316016	0.07	34	1	RBM14
cDC2	0.127996337577001	0.919829651316016	0.07	34	1	IRF9
cDC2	0.127996337577001	0.919829651316016	0.07	34	1	HOMER2
cDC2	0.127996337577001	0.919829651316016	0.07	34	1	PAM16
cDC2	0.128020881316181	-0.506435103386081	157	217	1	PPP2R5E
cDC2	0.128342861790999	-0.817135942850189	59	103	1	KAT8
cDC2	0.128498064533982	0.483730536509343	178	0.12	1	NMT1
cDC2	0.128623600320074	-0.322531186253027	378	457	1	PNISR
cDC2	0.129112531612677	-121767387243392	22	51	1	CASP3
cDC2	0.129112531612677	-121767387243392	22	51	1	DCAF13
cDC2	0.129112531612677	-121767387243392	22	51	1	CHMP5
cDC2	0.129112531612677	-121767387243392	22	51	1	TMOD2
cDC2	0.129112531612677	-121767387243392	22	51	1	ABAT
cDC2	0.129116954070729	0.434402824145775	205	143	1	UQCRH
cDC2	0.129123473077138	-0.610685065382763	86	137	1	PSMA1
cDC2	0.129166572673766	0.919829651316017	54	23	1	AL050309.1
cDC2	0.129324434044193	0.678821551812222	108	63	1	PIK3R6
cDC2	0.129388354038022	0.397876948120661	0.2	137	1	PGGT1B
cDC2	0.129674642591512	-0.99770818849201	38	74	1	C12orf75
cDC2	0.129708980841668	0.344327479843927	259	189	1	ZMIZ1
cDC2	0.129925954937657	-108017034868398	38	74	1	TATDN2
cDC2	0.129925954937657	-0.987060944292502	38	74	1	AP5M1
cDC2	0.129925954937657	-0.987060944292502	38	74	1	SDF2
cDC2	0.129925954937657	-0.987060944292502	38	74	1	CLPTM1
cDC2	0.129925954937657	-0.987060944292502	38	74	1	STK26
cDC2	0.130022171133003	-0.364899825617096	265	337	1	LIMS1
cDC2	0.130241731142452	-0.69022383036797	97	149	1	TGFBR1
cDC2	0.13068331111115	0.794298769232158	54	23	1	SCYL3
cDC2	0.13068331111115	0.794298769232158	54	23	1	WDSUB1
cDC2	0.130769686248653	-108017034868398	22	51	1	TENT5C
cDC2	0.130769686248653	-108017034868398	22	51	1	VAMP4
cDC2	0.130769686248653	-108017034868398	22	51	1	PEX13
cDC2	0.130769686248653	-108017034868398	22	51	1	COPG1
cDC2	0.130769686248653	-108017034868398	22	51	1	SULT1B1
cDC2	0.130769686248653	-108017034868398	22	51	1	NFE2L3
cDC2	0.130769686248653	-108017034868398	22	51	1	SQLE
cDC2	0.130769686248653	-108017034868398	22	51	1	NOLC1
cDC2	0.130769686248653	-108017034868398	22	51	1	MRPL48
cDC2	0.130769686248653	-108017034868398	22	51	1	BAHD1
cDC2	0.130769686248653	-108017034868398	22	51	1	TARSL2
cDC2	0.130769686248653	-108017034868398	22	51	1	AC009133.3
cDC2	0.130769686248653	-108017034868398	22	51	1	DEDD2
cDC2	0.130769686248653	-108017034868398	22	51	1	SIGLEC7
cDC2	0.130769686248653	-108017034868398	22	51	1	ZNF551
cDC2	0.131052709034136	-0.639597757298002	92	143	1	SNX6
cDC2	0.131126194499778	-0.587130337403866	86	137	1	SMG6
cDC2	0.131393514850412	0.563685841090741	0.13	0.08	1	STRADA
cDC2	0.131500366947487	-0.509013647487858	254	0.32	1	DSE
cDC2	0.132061091994149	-130256277002043	11	34	1	MARCKSL1
cDC2	0.132061091994149	-130256277002043	11	34	1	JMJD4
cDC2	0.132061091994149	-130256277002043	11	34	1	AL390728.5
cDC2	0.132061091994149	-130256277002043	11	34	1	TRIB2
cDC2	0.132061091994149	-130256277002043	11	34	1	WDR35
cDC2	0.132061091994149	-130256277002043	11	34	1	AC092164.1
cDC2	0.132061091994149	-130256277002043	11	34	1	WDR53
cDC2	0.132061091994149	-130256277002043	11	34	1	FCHSD1
cDC2	0.132061091994149	-130256277002043	11	34	1	DXO
cDC2	0.132061091994149	-130256277002043	11	34	1	MMUT
cDC2	0.132061091994149	-130256277002043	11	34	1	AC073342.1
cDC2	0.132061091994149	-130256277002043	11	34	1	AC010168.2
cDC2	0.132061091994149	-130256277002043	11	34	1	TRIAP1
cDC2	0.132061091994149	-130256277002043	11	34	1	POP5
cDC2	0.132061091994149	-130256277002043	11	34	1	ARL 11,00
cDC2	0.132061091994149	-130256277002043	11	34	1	BCL2L2-PABPN1
cDC2	0.132061091994149	-130256277002043	11	34	1	BRMS1L
cDC2	0.132061091994149	-130256277002043	11	34	1	AC010809.1
cDC2	0.132061091994149	-130256277002043	11	34	1	NGRN
cDC2	0.132061091994149	-130256277002043	11	34	1	TVP23B
cDC2	0.132061091994149	-130256277002043	11	34	1	FEM1A
cDC2	0.132061091994149	-130256277002043	11	34	1	SNAPC2
cDC2	0.132061091994149	-130256277002043	11	34	1	POLD1
cDC2	0.132061091994149	-130256277002043	11	34	1	PET117
cDC2	0.132061091994149	-130256277002043	11	34	1	ZNF341
cDC2	0.132061091994149	-130256277002043	11	34	1	U2AF1
cDC2	0.132061091994149	-130256277002043	11	34	1	IFT27
cDC2	0.132061091994149	-130256277002043	11	34	1	NCF4
cDC2	0.132061091994149	-130256277002043	11	34	1	PRDX4
cDC2	0.132061091994149	-130256277002043	11	34	1	CHIC1
cDC2	0.132078726812475	0.69034780519325	135	86	1	SUCLG2
cDC2	0.132150097195473	0.727184573373621	0.07	34	1	MCFD2
cDC2	0.132150097195473	0.727184573373621	0.07	34	1	CARD19
cDC2	0.13220004898037	0.611707355953685	108	63	1	SIGLEC9
cDC2	0.13226298163081	0.812914447399505	54	23	1	INKA2
cDC2	0.132387019032122	-0.887525270741587	38	74	1	DESI2
cDC2	0.132387019032122	-0.887525270741587	38	74	1	ZNF672
cDC2	0.132387019032122	-0.887525270741587	38	74	1	LNPK
cDC2	0.132387019032122	-0.887525270741587	38	74	1	LINC02100
cDC2	0.132387019032122	-0.887525270741587	38	74	1	SUSD3
cDC2	0.132387019032122	-0.887525270741587	38	74	1	CWF19L1
cDC2	0.132387019032122	-0.887525270741587	38	74	1	RBM19
cDC2	0.132387019032122	-0.887525270741587	38	74	1	TECR
cDC2	0.13249567342802	0.425064959566439	205	143	1	SUPT3H
cDC2	0.132582694052133	0.552097866815529	157	103	1	PLEC
cDC2	0.132859217233986	-0.554101537016396	86	137	1	SUPT5H
cDC2	0.133099388517598	0.727184573373621	135	86	1	CASC4
cDC2	0.133467772462507	-0.434601083258675	351	411	1	EMILIN2
cDC2	0.133544276270253	-123217344212903	43	0.08	1	MED1
cDC2	0.133860770519299	-0.839162249180188	65	109	1	ESYT1
cDC2	0.13408386675425	-0.20945336562895	281	366	1	GPCPD1
cDC2	0.134169401311468	0.863246122949649	114	69	1	UHRF1BP1
cDC2	0.134286061759718	0.597901556428655	108	63	1	ASXL1
cDC2	0.134302096187995	-0.639597757298002	97	149	1	RNPEPL1
cDC2	0.134333498222978	-0.817135942850189	22	51	1	D2HGDH
cDC2	0.134333498222978	-0.817135942850189	22	51	1	AKAP1
cDC2	0.134654656637919	0.235857144763695	0.53	451	1	GRN
cDC2	0.134986558644235	-0.587130337403866	92	143	1	DEPDC5
cDC2	0.135123119084623	-0.887525270741587	11	34	1	PPP1R3D
cDC2	0.135557879368448	-0.704661213591777	124	177	1	RLF
cDC2	0.135823329281837	0.519291721732288	238	177	1	RTF2
cDC2	0.135941733336997	0.589681049623686	162	109	1	CHMP3
cDC2	0.135942127403602	-0.495207847962827	178	0.24	1	GSAP
cDC2	0.135994764689401	-0.454565863465481	0.13	189	1	COPE
cDC2	0.136217066654432	-0.120247788059318	281	377	1	IL17RA
cDC2	0.136307672840499	-0.616223248924193	97	149	1	VPS4B
cDC2	0.136508208285922	-0.527629325655204	173	234	1	ZNF518A
cDC2	0.136525265523532	-0.717600269299275	38	74	1	C6orf89
cDC2	0.137089785146273	-0.772048053321651	65	109	1	COX7A2
cDC2	0.137089785146273	-0.772048053321651	65	109	1	ZNHIT1
cDC2	0.137308417835528	0.742951889231938	114	69	1	MRPL33
cDC2	0.137308417835528	0.742951889231938	114	69	1	WBP4
cDC2	0.137387458177313	-0.332557510318269	314	383	1	SRRM2
cDC2	0.137527525170309	0.57190634789571	162	109	1	PTPN22
cDC2	0.139216380484855	-0.616223248924193	103	154	1	LAPTM4A
cDC2	0.139460904781549	0.767826557870967	92	51	1	NDUFAF6
cDC2	0.139526116266724	0.504792152037173	135	86	1	MCCC1
cDC2	0.139807971740034	0.69034780519325	141	91	1	CEBPZ
cDC2	0.140043883309636	0.419400660806528	216	154	1	CLIP1
cDC2	0.140653029108905	-0.458681971937713	146	206	1	NUP98
cDC2	0.140911753620325	-0.701658725430253	65	109	1	PGD
cDC2	0.140911753620325	-0.701658725430253	65	109	1	ARL8A
cDC2	0.140911753620325	-0.701658725430253	65	109	1	ZNF37A
cDC2	0.140911753620325	-0.701658725430253	65	109	1	PHB2
cDC2	0.140911753620325	-0.701658725430253	65	109	1	NR2C1
cDC2	0.141112292503467	0.678821551812222	114	69	1	EIF2AK1
cDC2	0.141112292503467	0.678821551812222	114	69	1	ZNF267
cDC2	0.141112292503467	0.678821551812222	114	69	1	EPN1
cDC2	0.141252797482137	0.547860873929059	238	177	1	PRAM1
cDC2	0.141298194085453	0.338142282627722	0.53	446	1	WDFY4
cDC2	0.142047628631684	-0.484560603763319	146	206	1	LINC01473
cDC2	0.142091656428843	-0.665132849405139	114	166	1	RAB6A
cDC2	0.143336108097569	-0.620738730046686	114	166	1	DDX24
cDC2	0.143411128305119	0.434402824145775	157	103	1	GALNT2
cDC2	0.143566752408215	-0.40574622058649	384	0.44	1	PTP4A2
cDC2	0.143691362591352	0.639721732123281	141	91	1	ATF7
cDC2	0.143833858217007	-0.594743521513741	108	0.16	1	SREK1IP1
cDC2	0.14385012689358	-0.910245347241671	43	0.08	1	CLDND1
cDC2	0.14385012689358	-0.910245347241671	43	0.08	1	ZBTB38
cDC2	0.14385012689358	-0.910245347241671	43	0.08	1	CPM
cDC2	0.14385012689358	-0.910245347241671	43	0.08	1	FBXW8
cDC2	0.143877203298986	0.39982259243563	259	194	1	IREB2
cDC2	0.144309071892377	-0.282275755875446	503	589	1	JUNB
cDC2	0.144339098832325	0.504792152037173	92	51	1	NDUFB1
cDC2	0.144339098832325	0.630323034121032	92	51	1	MX1
cDC2	0.145110515735566	-0.446952679355606	189	251	1	IVNS1ABP
cDC2	0.145110515735566	-0.446952679355606	189	251	1	HMGN1
cDC2	0.145195182852661	-0.817135942850189	76	0.12	1	LTA4H
cDC2	0.145763724435718	0.108863475706034	0.27	0.2	1	AGO3
cDC2	0.145983765270827	-0.360278267876718	243	309	1	INPP4A
cDC2	0.146460806533058	-166513284940514	0	11	1	SCNN1D
cDC2	0.146460806533058	-166513284940514	0	11	1	PUSL1
cDC2	0.146460806533058	-166513284940514	0	11	1	Z98884.1
cDC2	0.146460806533058	-166513284940514	0	11	1	TMEM201
cDC2	0.146460806533058	-166513284940514	0	11	1	AGMAT
cDC2	0.146460806533058	-166513284940514	0	11	1	AL109627.1
cDC2	0.146460806533058	-166513284940514	0	11	1	PADI6
cDC2	0.146460806533058	-166513284940514	0	11	1	TMEM269
cDC2	0.146460806533058	-240209844357135	0	11	1	RAD54L
cDC2	0.146460806533058	-166513284940514	0	11	1	EFCAB14-AS1
cDC2	0.146460806533058	-208017034868398	0	11	1	KCNA3
cDC2	0.146460806533058	-166513284940514	0	11	1	TMIGD3
cDC2	0.146460806533058	-166513284940514	0	11	1	DCLRE1B
cDC2	0.146460806533058	-166513284940514	0	11	1	BOLA1
cDC2	0.146460806533058	-166513284940514	0	11	1	AL450992.3
cDC2	0.146460806533058	-166513284940514	0	11	1	CREB3L4
cDC2	0.146460806533058	-166513284940514	0	11	1	TSACC
cDC2	0.146460806533058	-166513284940514	0	11	1	AL356276.1
cDC2	0.146460806533058	-166513284940514	0	11	1	FCRL2
cDC2	0.146460806533058	-166513284940514	0	11	1	KIRREL1
cDC2	0.146460806533058	-166513284940514	0	11	1	CD1B
cDC2	0.146460806533058	-166513284940514	0	11	1	SLAMF8
cDC2	0.146460806533058	-166513284940514	0	11	1	RGS5
cDC2	0.146460806533058	-166513284940514	0	11	1	PBX1
cDC2	0.146460806533058	-166513284940514	0	11	1	Z99572.1
cDC2	0.146460806533058	-166513284940514	0	11	1	RABGAP1L-DT
cDC2	0.146460806533058	-166513284940514	0	11	1	AL512343.2
cDC2	0.146460806533058	-166513284940514	0	11	1	IBA57
cDC2	0.146460806533058	-166513284940514	0	11	1	CHRM3
cDC2	0.146460806533058	-166513284940514	0	11	1	KIF3C
cDC2	0.146460806533058	-166513284940514	0	11	1	TOGARAM2
cDC2	0.146460806533058	-166513284940514	0	11	1	AC020594.1
cDC2	0.146460806533058	-166513284940514	0	11	1	AC015982.2
cDC2	0.146460806533058	-166513284940514	0	11	1	AC007099.1
cDC2	0.146460806533058	-166513284940514	0	11	1	AC009309.1
cDC2	0.146460806533058	-166513284940514	0	11	1	CD8A
cDC2	0.146460806533058	-166513284940514	0	11	1	AC012442.2
cDC2	0.146460806533058	-166513284940514	0	11	1	LANCL1-AS1
cDC2	0.146460806533058	-166513284940514	0	11	1	EPHA4
cDC2	0.146460806533058	-166513284940514	0	11	1	LINC01807
cDC2	0.146460806533058	-166513284940514	0	11	1	SLC16A14
cDC2	0.146460806533058	-166513284940514	0	11	1	B3GNT7
cDC2	0.146460806533058	-166513284940514	0	11	1	AC012063.1
cDC2	0.146460806533058	-166513284940514	0	11	1	AC077690.1
cDC2	0.146460806533058	-166513284940514	0	11	1	AC018809.1
cDC2	0.146460806533058	-166513284940514	0	11	1	PRRT3-AS1
cDC2	0.146460806533058	-166513284940514	0	11	1	KCNH8
cDC2	0.146460806533058	-166513284940514	0	11	1	ZNF619
cDC2	0.146460806533058	-166513284940514	0	11	1	LRRC2
cDC2	0.146460806533058	-166513284940514	0	11	1	RASSF1-AS1
cDC2	0.146460806533058	-166513284940514	0	11	1	PTPRG
cDC2	0.146460806533058	-166513284940514	0	11	1	AC012557.2
cDC2	0.146460806533058	-166513284940514	0	11	1	LMOD3
cDC2	0.146460806533058	-166513284940514	0	11	1	AC021660.4
cDC2	0.146460806533058	-166513284940514	0	11	1	WDR5B
cDC2	0.146460806533058	-166513284940514	0	11	1	AC069243.1
cDC2	0.146460806533058	-166513284940514	0	11	1	UTS2B
cDC2	0.146460806533058	-166513284940514	0	11	1	ATP13A4
cDC2	0.146460806533058	-166513284940514	0	11	1	SLC49A3
cDC2	0.146460806533058	-166513284940514	0	11	1	SRD5A3
cDC2	0.146460806533058	-166513284940514	0	11	1	AC098818.2
cDC2	0.146460806533058	-208017034868398	0	11	1	AC004053.1
cDC2	0.146460806533058	-166513284940514	0	11	1	LRP2BP
cDC2	0.146460806533058	-166513284940514	0	11	1	AC124852.1
cDC2	0.146460806533058	-166513284940514	0	11	1	TTC23L
cDC2	0.146460806533058	-166513284940514	0	11	1	RAB3C
cDC2	0.146460806533058	-166513284940514	0	11	1	CCNB1
cDC2	0.146460806533058	-166513284940514	0	11	1	AC034236.2
cDC2	0.146460806533058	-166513284940514	0	11	1	AC008629.1
cDC2	0.146460806533058	-166513284940514	0	11	1	AC004039.1
cDC2	0.146460806533058	-166513284940514	0	11	1	MYOT
cDC2	0.146460806533058	-166513284940514	0	11	1	DNAJC18
cDC2	0.146460806533058	-166513284940514	0	11	1	PCDHGA5
cDC2	0.146460806533058	-166513284940514	0	11	1	ARAP3
cDC2	0.146460806533058	-166513284940514	0	11	1	ARHGEF37
cDC2	0.146460806533058	-166513284940514	0	11	1	LINC01470
cDC2	0.146460806533058	-208017034868398	0	11	1	HK3
cDC2	0.146460806533058	-166513284940514	0	11	1	PRR7
cDC2	0.146460806533058	-166513284940514	0	11	1	FAM153CP
cDC2	0.146460806533058	-166513284940514	0	11	1	AC008610.1
cDC2	0.146460806533058	-166513284940514	0	11	1	HIST1H3D
cDC2	0.146460806533058	-166513284940514	0	11	1	LINC00243
cDC2	0.146460806533058	-166513284940514	0	11	1	CCHCR1
cDC2	0.146460806533058	-166513284940514	0	11	1	SLC26A8
cDC2	0.146460806533058	-166513284940514	0	11	1	Z84485.1
cDC2	0.146460806533058	-166513284940514	0	11	1	PTK7
cDC2	0.146460806533058	-166513284940514	0	11	1	TSPYL4
cDC2	0.146460806533058	-208017034868398	0	11	1	PACRG
cDC2	0.146460806533058	-166513284940514	0	11	1	PSMG3-AS1
cDC2	0.146460806533058	-166513284940514	0	11	1	ITGB8
cDC2	0.146460806533058	-166513284940514	0	11	1	INHBA-AS1
cDC2	0.146460806533058	-166513284940514	0	11	1	HECW1
cDC2	0.146460806533058	-166513284940514	0	11	1	SEMA3A
cDC2	0.146460806533058	-166513284940514	0	11	1	RUNDC3B
cDC2	0.146460806533058	-166513284940514	0	11	1	CYP51A1-AS1
cDC2	0.146460806533058	-166513284940514	0	11	1	SPDYE3
cDC2	0.146460806533058	-166513284940514	0	11	1	IFT22
cDC2	0.146460806533058	-166513284940514	0	11	1	ST7-AS2
cDC2	0.146460806533058	-166513284940514	0	11	1	HILPDA
cDC2	0.146460806533058	-166513284940514	0	11	1	AC090114.2
cDC2	0.146460806533058	-166513284940514	0	11	1	AC016831.5
cDC2	0.146460806533058	-166513284940514	0	11	1	ZC3HAV1L
cDC2	0.146460806533058	-166513284940514	0	11	1	AC009403.1
cDC2	0.146460806533058	-166513284940514	0	11	1	PPP1R3B
cDC2	0.146460806533058	-166513284940514	0	11	1	FAM167A
cDC2	0.146460806533058	-166513284940514	0	11	1	SLC39A14
cDC2	0.146460806533058	-166513284940514	0	11	1	C8orf58
cDC2	0.146460806533058	-166513284940514	0	11	1	AC107959.2
cDC2	0.146460806533058	-166513284940514	0	11	1	AC108449.2
cDC2	0.146460806533058	-166513284940514	0	11	1	NRG1
cDC2	0.146460806533058	-166513284940514	0	11	1	ZNF703
cDC2	0.146460806533058	-166513284940514	0	11	1	AC067817.2
cDC2	0.146460806533058	-166513284940514	0	11	1	JPH1
cDC2	0.146460806533058	-166513284940514	0	11	1	CA3-AS1
cDC2	0.146460806533058	-166513284940514	0	11	1	RIDA
cDC2	0.146460806533058	-166513284940514	0	11	1	BAALC-AS1
cDC2	0.146460806533058	-166513284940514	0	11	1	LRATD2
cDC2	0.146460806533058	-166513284940514	0	11	1	AC083843.3
cDC2	0.146460806533058	-166513284940514	0	11	1	KHDRBS3
cDC2	0.146460806533058	-166513284940514	0	11	1	AF235103.3
cDC2	0.146460806533058	-166513284940514	0	11	1	CDC37L1-DT
cDC2	0.146460806533058	-166513284940514	0	11	1	AL391117.1
cDC2	0.146460806533058	-166513284940514	0	11	1	GLIDR
cDC2	0.146460806533058	-166513284940514	0	11	1	BMS1P14
cDC2	0.146460806533058	-166513284940514	0	11	1	PGM5
cDC2	0.146460806533058	-166513284940514	0	11	1	AL158071.1
cDC2	0.146460806533058	-166513284940514	0	11	1	CDC14B
cDC2	0.146460806533058	-166513284940514	0	11	1	TMEFF1
cDC2	0.146460806533058	-166513284940514	0	11	1	CTNNAL1
cDC2	0.146460806533058	-166513284940514	0	11	1	C9orf43
cDC2	0.146460806533058	-166513284940514	0	11	1	C9orf116
cDC2	0.146460806533058	-166513284940514	0	11	1	AL117336.2
cDC2	0.146460806533058	-166513284940514	0	11	1	BMPR1A
cDC2	0.146460806533058	-166513284940514	0	11	1	OLMALINC
cDC2	0.146460806533058	-166513284940514	0	11	1	AC010789.2
cDC2	0.146460806533058	-166513284940514	0	11	1	PCGF6
cDC2	0.146460806533058	-166513284940514	0	11	1	AC023282.1
cDC2	0.146460806533058	-166513284940514	0	11	1	AL358944.1
cDC2	0.146460806533058	-166513284940514	0	11	1	AL078612.1
cDC2	0.146460806533058	-166513284940514	0	11	1	PRRG4
cDC2	0.146460806533058	-166513284940514	0	11	1	YPEL4
cDC2	0.146460806533058	-166513284940514	0	11	1	AP003721.2
cDC2	0.146460806533058	-166513284940514	0	11	1	PPP1R32
cDC2	0.146460806533058	-166513284940514	0	11	1	NAALADL1
cDC2	0.146460806533058	-166513284940514	0	11	1	RELA-DT
cDC2	0.146460806533058	-166513284940514	0	11	1	AP001266.2
cDC2	0.146460806533058	-166513284940514	0	11	1	PELI3
cDC2	0.146460806533058	-166513284940514	0	11	1	ALG1L9P
cDC2	0.146460806533058	-166513284940514	0	11	1	PDE2A
cDC2	0.146460806533058	-166513284940514	0	11	1	RSF1-IT2
cDC2	0.146460806533058	-166513284940514	0	11	1	AP001767.3
cDC2	0.146460806533058	-166513284940514	0	11	1	AP000873.2
cDC2	0.146460806533058	-166513284940514	0	11	1	AP000943.2
cDC2	0.146460806533058	-166513284940514	0	11	1	GSEC
cDC2	0.146460806533058	-166513284940514	0	11	1	NRIP2
cDC2	0.146460806533058	-166513284940514	0	11	1	TEX52
cDC2	0.146460806533058	-166513284940514	0	11	1	KLRD1
cDC2	0.146460806533058	-166513284940514	0	11	1	AC008115.1
cDC2	0.146460806533058	-166513284940514	0	11	1	DDX47
cDC2	0.146460806533058	-166513284940514	0	11	1	AC087239.1
cDC2	0.146460806533058	-166513284940514	0	11	1	AC024940.1
cDC2	0.146460806533058	-166513284940514	0	11	1	ETFBKMT
cDC2	0.146460806533058	-166513284940514	0	11	1	ALG10
cDC2	0.146460806533058	-166513284940514	0	11	1	AC079684.1
cDC2	0.146460806533058	-166513284940514	0	11	1	AC025031.4
cDC2	0.146460806533058	-166513284940514	0	11	1	AC008083.2
cDC2	0.146460806533058	-166513284940514	0	11	1	PFKM
cDC2	0.146460806533058	-166513284940514	0	11	1	AC090115.1
cDC2	0.146460806533058	-166513284940514	0	11	1	AC125611.3
cDC2	0.146460806533058	-166513284940514	0	11	1	BCDIN3D
cDC2	0.146460806533058	-166513284940514	0	11	1	POU6F1
cDC2	0.146460806533058	-166513284940514	0	11	1	ACVRL1
cDC2	0.146460806533058	-166513284940514	0	11	1	KRT8
cDC2	0.146460806533058	-166513284940514	0	11	1	ITGA7
cDC2	0.146460806533058	-166513284940514	0	11	1	PMEL
cDC2	0.146460806533058	-166513284940514	0	11	1	AC073896.2
cDC2	0.146460806533058	-166513284940514	0	11	1	AC126614.1
cDC2	0.146460806533058	-166513284940514	0	11	1	AC078962.3
cDC2	0.146460806533058	-166513284940514	0	11	1	PPP1R12A-AS1
cDC2	0.146460806533058	-166513284940514	0	11	1	WDR66
cDC2	0.146460806533058	-166513284940514	0	11	1	AC073593.2
cDC2	0.146460806533058	-166513284940514	0	11	1	LINC00598
cDC2	0.146460806533058	-166513284940514	0	11	1	AL137060.3
cDC2	0.146460806533058	-166513284940514	0	11	1	AL138694.1
cDC2	0.146460806533058	-166513284940514	0	11	1	RNASE4
cDC2	0.146460806533058	-166513284940514	0	11	1	RPGRIP1
cDC2	0.146460806533058	-166513284940514	0	11	1	AL132780.1
cDC2	0.146460806533058	-166513284940514	0	11	1	AL139317.3
cDC2	0.146460806533058	-166513284940514	0	11	1	AL157911.1
cDC2	0.146460806533058	-166513284940514	0	11	1	TTC9
cDC2	0.146460806533058	-166513284940514	0	11	1	AC005476.2
cDC2	0.146460806533058	-166513284940514	0	11	1	AC005280.2
cDC2	0.146460806533058	-166513284940514	0	11	1	DEGS2
cDC2	0.146460806533058	-166513284940514	0	11	1	PAK6
cDC2	0.146460806533058	-166513284940514	0	11	1	OIP5
cDC2	0.146460806533058	-166513284940514	0	11	1	SMAD6
cDC2	0.146460806533058	-166513284940514	0	11	1	SENP8
cDC2	0.146460806533058	-208017034868398	0	11	1	LINC02259
cDC2	0.146460806533058	-166513284940514	0	11	1	ADPGK-AS1
cDC2	0.146460806533058	-166513284940514	0	11	1	SCAMP5
cDC2	0.146460806533058	-166513284940514	0	11	1	AC103858.3
cDC2	0.146460806533058	-166513284940514	0	11	1	AC024270.5
cDC2	0.146460806533058	-166513284940514	0	11	1	TTC23
cDC2	0.146460806533058	-166513284940514	0	11	1	DECR2
cDC2	0.146460806533058	-166513284940514	0	11	1	AL022341.2
cDC2	0.146460806533058	-166513284940514	0	11	1	HAGHL
cDC2	0.146460806533058	-166513284940514	0	11	1	FAHD1
cDC2	0.146460806533058	-166513284940514	0	11	1	MMP25
cDC2	0.146460806533058	-166513284940514	0	11	1	LCMT1-AS2
cDC2	0.146460806533058	-166513284940514	0	11	1	DOC2A
cDC2	0.146460806533058	-166513284940514	0	11	1	ZNF771
cDC2	0.146460806533058	-166513284940514	0	11	1	AC093249.6
cDC2	0.146460806533058	-166513284940514	0	11	1	ADGRG1
cDC2	0.146460806533058	-166513284940514	0	11	1	GINS3
cDC2	0.146460806533058	-166513284940514	0	11	1	AC009118.3
cDC2	0.146460806533058	-166513284940514	0	11	1	CENPT
cDC2	0.146460806533058	-166513284940514	0	11	1	DDX28
cDC2	0.146460806533058	-166513284940514	0	11	1	ZFP1
cDC2	0.146460806533058	-166513284940514	0	11	1	AC009054.2
cDC2	0.146460806533058	-166513284940514	0	11	1	SRR
cDC2	0.146460806533058	-166513284940514	0	11	1	OR3A2
cDC2	0.146460806533058	-208017034868398	0	11	1	ZNF232
cDC2	0.146460806533058	-166513284940514	0	11	1	FGF11
cDC2	0.146460806533058	-166513284940514	0	11	1	RNF227
cDC2	0.146460806533058	-208017034868398	0	11	1	ZNF286A
cDC2	0.146460806533058	-166513284940514	0	11	1	TRIM16L
cDC2	0.146460806533058	-166513284940514	0	11	1	AC068025.2
cDC2	0.146460806533058	-166513284940514	0	11	1	AC116407.2
cDC2	0.146460806533058	-166513284940514	0	11	1	CCL3L1
cDC2	0.146460806533058	-166513284940514	0	11	1	PIGW
cDC2	0.146460806533058	-166513284940514	0	11	1	MRM1
cDC2	0.146460806533058	-166513284940514	0	11	1	KLHL11
cDC2	0.146460806533058	-166513284940514	0	11	1	TTC25
cDC2	0.146460806533058	-166513284940514	0	11	1	AC138150.2
cDC2	0.146460806533058	-166513284940514	0	11	1	CHAD
cDC2	0.146460806533058	-166513284940514	0	11	1	AC027601.6
cDC2	0.146460806533058	-166513284940514	0	11	1	AC124283.1
cDC2	0.146460806533058	-166513284940514	0	11	1	AP001381.1
cDC2	0.146460806533058	-166513284940514	0	11	1	CEP76
cDC2	0.146460806533058	-166513284940514	0	11	1	AQP4-AS1
cDC2	0.146460806533058	-166513284940514	0	11	1	AC011825.2
cDC2	0.146460806533058	-166513284940514	0	11	1	SMAD7
cDC2	0.146460806533058	-166513284940514	0	11	1	ZNF554
cDC2	0.146460806533058	-166513284940514	0	11	1	AC005264.1
cDC2	0.146460806533058	-166513284940514	0	11	1	C19orf71
cDC2	0.146460806533058	-166513284940514	0	11	1	SH2D3A
cDC2	0.146460806533058	-166513284940514	0	11	1	ZNF20
cDC2	0.146460806533058	-166513284940514	0	11	1	AC008686.1
cDC2	0.146460806533058	-166513284940514	0	11	1	AC022098.1
cDC2	0.146460806533058	-166513284940514	0	11	1	ZNF681
cDC2	0.146460806533058	-166513284940514	0	11	1	AC006504.1
cDC2	0.146460806533058	-166513284940514	0	11	1	ZNF527
cDC2	0.146460806533058	-166513284940514	0	11	1	ZNF607
cDC2	0.146460806533058	-166513284940514	0	11	1	AC008649.1
cDC2	0.146460806533058	-166513284940514	0	11	1	CAPN12
cDC2	0.146460806533058	-166513284940514	0	11	1	FBXO17
cDC2	0.146460806533058	-166513284940514	0	11	1	AC006213.2
cDC2	0.146460806533058	-166513284940514	0	11	1	ZNF230
cDC2	0.146460806533058	-166513284940514	0	11	1	PPM1N
cDC2	0.146460806533058	-166513284940514	0	11	1	DMPK
cDC2	0.146460806533058	-166513284940514	0	11	1	INAFM1
cDC2	0.146460806533058	-166513284940514	0	11	1	SYNGR4
cDC2	0.146460806533058	-166513284940514	0	11	1	ADM5
cDC2	0.146460806533058	-166513284940514	0	11	1	AC010624.3
cDC2	0.146460806533058	-166513284940514	0	11	1	ZNF468
cDC2	0.146460806533058	-166513284940514	0	11	1	EPS8L1
cDC2	0.146460806533058	-166513284940514	0	11	1	ZNF579
cDC2	0.146460806533058	-166513284940514	0	11	1	ZNF304
cDC2	0.146460806533058	-166513284940514	0	11	1	ZNF773
cDC2	0.146460806533058	-166513284940514	0	11	1	CFAP61
cDC2	0.146460806533058	-166513284940514	0	11	1	SNHG11
cDC2	0.146460806533058	-166513284940514	0	11	1	AL031663.3
cDC2	0.146460806533058	-166513284940514	0	11	1	MTRNR2L3
cDC2	0.146460806533058	-166513284940514	0	11	1	SYCP2
cDC2	0.146460806533058	-166513284940514	0	11	1	CDH26
cDC2	0.146460806533058	-166513284940514	0	11	1	AL121832.2
cDC2	0.146460806533058	-166513284940514	0	11	1	LINC00649
cDC2	0.146460806533058	-166513284940514	0	11	1	AP000692.1
cDC2	0.146460806533058	-166513284940514	0	11	1	CLDN14
cDC2	0.146460806533058	-166513284940514	0	11	1	BRWD1-AS2
cDC2	0.146460806533058	-166513284940514	0	11	1	AP001610.2
cDC2	0.146460806533058	-166513284940514	0	11	1	AC006547.3
cDC2	0.146460806533058	-166513284940514	0	11	1	KIAA1671
cDC2	0.146460806533058	-166513284940514	0	11	1	MYO18B
cDC2	0.146460806533058	-166513284940514	0	11	1	MIAT
cDC2	0.146460806533058	-208017034868398	0	11	1	ZNRF3
cDC2	0.146460806533058	-208017034868398	0	11	1	SEC14L2
cDC2	0.146460806533058	-166513284940514	0	11	1	FOXRED2
cDC2	0.146460806533058	-166513284940514	0	11	1	AL022322.2
cDC2	0.146460806533058	-166513284940514	0	11	1	AL021707.6
cDC2	0.146460806533058	-208017034868398	0	11	1	AC254562.3
cDC2	0.146460806533058	-208017034868398	0	11	1	AL031595.2
cDC2	0.146460806533058	-166513284940514	0	11	1	Z93022.1
cDC2	0.146460806533058	-166513284940514	0	11	1	MAP7D2
cDC2	0.146460806533058	-166513284940514	0	11	1	SLC38A5
cDC2	0.146460806533058	-166513284940514	0	11	1	PORCN
cDC2	0.146460806533058	-166513284940514	0	11	1	USP27X
cDC2	0.146460806533058	-166513284940514	0	11	1	RPA4
cDC2	0.146460806533058	-166513284940514	0	11	1	TCEAL3
cDC2	0.146460806533058	-208017034868398	0	11	1	TMSB15B-AS1
cDC2	0.146460806533058	-166513284940514	0	11	1	RAB39B
cDC2	0.146460806533058	-166513284940514	0	11	1	UTY
cDC2	0.146460806533058	-166513284940514	0	11	1	AC110491.2
cDC2	0.146460806533058	-166513284940514	0	11	1	AC112487.1
cDC2	0.146460806533058	-166513284940514	0	11	1	AC108676.1
cDC2	0.146460806533058	-166513284940514	0	11	1	AC087893.2
cDC2	0.146460806533058	-166513284940514	0	11	1	TUBB8
cDC2	0.146460806533058	-166513284940514	0	11	1	CCL25
cDC2	0.146587850298081	0.369632568755537	232	171	1	ZEB1
cDC2	0.146779896949902	-0.817135942850189	43	0.08	1	PRDX1
cDC2	0.146779896949902	-0.817135942850189	43	0.08	1	DUSP10
cDC2	0.146779896949902	-0.817135942850189	43	0.08	1	LINC02631
cDC2	0.146779896949902	-0.817135942850189	43	0.08	1	DHX30
cDC2	0.146779896949902	-0.817135942850189	43	0.08	1	CCDC57
cDC2	0.146779896949902	-0.817135942850189	43	0.08	1	ZNF44
cDC2	0.146779896949902	-0.817135942850189	43	0.08	1	DKC1
cDC2	0.146835222219059	-0.318330085878748	184	251	1	TNRC18
cDC2	0.147126940062488	-0.42120726651905	151	211	1	LSM14A
cDC2	0.147346014757551	0.589681049623686	173	0.12	1	GRAMD1B
cDC2	0.147373838733663	100729249256636	76	0.04	1	AC011933.4
cDC2	0.14752123511974	0.358713892549228	292	223	1	KHDRBS1
cDC2	0.148431388297303	0.386955661743315	227	166	1	TRAPPC8
cDC2	0.148628008644784	-0.758242253796621	43	0.08	1	IRAK4
cDC2	0.148996969614991	-0.758242253796621	76	0.12	1	IFNAR1
cDC2	0.149034297161274	-0.3270850891545	276	343	1	AC008014.1
cDC2	0.149073637629328	-0.928167255238933	86	131	1	AL513166.1
cDC2	0.149500750729867	-0.665132849405139	0.07	114	1	ZNF318
cDC2	0.149500750729867	-0.665132849405139	0.07	114	1	CCDC186
cDC2	0.149591188083488	0.919829651316017	97	57	1	WNT2B
cDC2	0.149710257854332	0.527512228537257	168	114	1	UFM1
cDC2	0.149790486358374	0.85271545545748	97	57	1	SLC20A1
cDC2	0.149816999788384	-0.48825508732106	243	303	1	NSMCE2
cDC2	0.150020417023523	124175774620338	43	17	1	AC093019.2
cDC2	0.150040658683301	0.826720246924535	76	0.04	1	PRPF38A
cDC2	0.150040658683301	0.826720246924535	76	0.04	1	CACYBP
cDC2	0.150040658683301	0.826720246924535	76	0.04	1	TTL
cDC2	0.150040658683301	0.826720246924535	76	0.04	1	ANKAR
cDC2	0.150040658683301	0.826720246924535	76	0.04	1	SLC35A5
cDC2	0.150040658683301	0.826720246924535	76	0.04	1	NUDCD1
cDC2	0.150040658683301	0.826720246924535	76	0.04	1	UTP6
cDC2	0.150040658683301	0.826720246924535	76	0.04	1	CNP
cDC2	0.150243700831814	-0.55660839262697	114	166	1	INO80D
cDC2	0.150315288538943	-0.495207847962827	103	154	1	PRPF8
cDC2	0.150315288538943	-0.495207847962827	103	154	1	RIOK3
cDC2	0.15063692927777	-0.527629325655205	108	0.16	1	PXK
cDC2	0.150717886015127	-0.582670689213166	124	177	1	COX6C
cDC2	0.150753318448625	-0.665132849405139	43	0.08	1	F13A1
cDC2	0.150990625203648	-0.632711371712762	0.07	114	1	HIBCH
cDC2	0.15102100099291	-0.343204754517777	216	286	1	GNG2
cDC2	0.151279193725145	-0.53960196732128	0.07	114	1	ANAPC10
cDC2	0.151300753127278	0.283577921898006	622	571	1	PTEN
cDC2	0.151518130869003	108975465275833	43	17	1	ELOA-AS1
cDC2	0.151518130869003	108975465275833	43	17	1	ST6GALNAC3
cDC2	0.151518130869003	108975465275833	43	17	1	ATP6V1E2
cDC2	0.151518130869003	108975465275833	43	17	1	KANSL3
cDC2	0.151518130869003	108975465275833	43	17	1	AC018816.1
cDC2	0.151518130869003	108975465275833	43	17	1	NDUFAF3
cDC2	0.151518130869003	108975465275833	43	17	1	MRPS22
cDC2	0.151518130869003	108975465275833	43	17	1	DTWD2
cDC2	0.151518130869003	108975465275833	43	17	1	PHF1
cDC2	0.151518130869003	108975465275833	43	17	1	NCAPG2
cDC2	0.151518130869003	108975465275833	43	17	1	RCL1
cDC2	0.151518130869003	108975465275833	43	17	1	AC009318.1
cDC2	0.151518130869003	108975465275833	43	17	1	PDE1B
cDC2	0.151518130869003	108975465275833	43	17	1	ZNF605
cDC2	0.151518130869003	108975465275833	43	17	1	AL139022.1
cDC2	0.151518130869003	108975465275833	43	17	1	CHMP6
cDC2	0.151518130869003	108975465275833	43	17	1	SDHAF1
cDC2	0.151518130869003	108975465275833	43	17	1	SPHK2
cDC2	0.151518130869003	108975465275833	43	17	1	WDR4
cDC2	0.151518130869003	108975465275833	43	17	1	PIK3IP1
cDC2	0.151858606475386	-108017034868398	27	57	1	B3GNT2
cDC2	0.151858606475386	-108017034868398	27	57	1	GPAA1
cDC2	0.151858606475386	-108017034868398	27	57	1	MARCH9
cDC2	0.151858606475386	-108017034868398	27	57	1	AC007262.2
cDC2	0.151858606475386	-108017034868398	27	57	1	SOD1
cDC2	0.152235080528784	-0.55660839262697	119	171	1	ZNF592
cDC2	0.152417015104217	-0.442740428068692	286	343	1	EPS15
cDC2	0.152437670685856	0.379261269953314	114	69	1	SELENOI
cDC2	0.152512370844925	0.291798428702975	384	309	1	LIMD2
cDC2	0.152767109931994	-0.565597175854225	124	177	1	INPP5F
cDC2	0.152871974671008	-0.696841709132478	76	0.12	1	TUBA1C
cDC2	0.153461042995591	0.155717915136688	649	543	1	RPL37
cDC2	0.153549080949631	0.563685841090741	119	74	1	IFITM3
cDC2	0.153842343769257	-0.233644829345701	422	503	1	ANKRD11
cDC2	0.153998555132153	0.188025762265589	476	383	1	RBM47
cDC2	0.15406165775847	-0.954639466600124	27	57	1	H6PD
cDC2	0.15406165775847	-0.954639466600124	27	57	1	SVBP
cDC2	0.15406165775847	-0.954639466600124	27	57	1	LANCL1
cDC2	0.15406165775847	-0.954639466600124	27	57	1	JMY
cDC2	0.15406165775847	-0.954639466600124	27	57	1	RPF2
cDC2	0.15406165775847	-0.954639466600124	27	57	1	PURB
cDC2	0.15406165775847	-0.954639466600124	27	57	1	CCDC25
cDC2	0.15406165775847	-0.954639466600124	27	57	1	TMEM268
cDC2	0.15406165775847	-0.954639466600124	27	57	1	SLC3A2
cDC2	0.15406165775847	-0.954639466600124	27	57	1	VPS9D1
cDC2	0.15406165775847	-0.954639466600124	27	57	1	HEXIM1
cDC2	0.15406165775847	-0.954639466600124	27	57	1	PRR11
cDC2	0.15406165775847	-0.954639466600124	27	57	1	HDGFL2
cDC2	0.15406165775847	-0.954639466600124	27	57	1	GET3
cDC2	0.15406165775847	-0.954639466600124	27	57	1	MAST3
cDC2	0.15406165775847	-0.954639466600124	27	57	1	TSEN34
cDC2	0.15406165775847	-0.954639466600124	27	57	1	TRMT2A
cDC2	0.154087646634751	-0.582670689213166	119	171	1	GPSM3
cDC2	0.154154987432109	-0.5732103599641	141	194	1	CHD3
cDC2	0.154161306658297	103530686873595	59	29	1	MRPS10
cDC2	0.154161306658297	103530686873595	59	29	1	TBPL1
cDC2	0.154161306658297	103530686873595	59	29	1	GNG10
cDC2	0.154193146956054	0.767826557870967	76	0.04	1	L3MBTL4
cDC2	0.154623019861631	-0.463498988235489	103	154	1	UBE2E3
cDC2	0.154666811054779	0.636036685315426	119	74	1	WDR74
cDC2	0.154734523339443	0.238651835335557	686	589	1	RPS3
cDC2	0.154833804350695	0.656795245482223	76	0.04	1	CCDC170
cDC2	0.154994694176485	-0.196494466651215	524	583	1	KMT2E
cDC2	0.156045942412796	-0.539601967321281	124	177	1	RAD50
cDC2	0.156075546010178	0.19426882042206	578	486	1	EIF4A1
cDC2	0.156340082672313	0.919829651316017	59	29	1	SLC27A3
cDC2	0.156340082672313	0.919829651316017	59	29	1	CSRP1
cDC2	0.156340082672313	0.919829651316017	59	29	1	EXOSC7
cDC2	0.156340082672313	0.919829651316017	59	29	1	CCR5
cDC2	0.156340082672313	0.919829651316017	59	29	1	SMIM4
cDC2	0.156340082672313	0.919829651316017	59	29	1	CLPTM1L
cDC2	0.156340082672313	0.919829651316017	59	29	1	PEX1
cDC2	0.156340082672313	0.919829651316017	59	29	1	TATDN1
cDC2	0.156340082672313	0.919829651316017	59	29	1	GRK5
cDC2	0.156340082672313	0.919829651316017	59	29	1	LINC01089
cDC2	0.156340082672313	0.919829651316017	59	29	1	TTC5
cDC2	0.156340082672313	0.919829651316017	59	29	1	POLG
cDC2	0.156340082672313	0.919829651316017	59	29	1	DDX19B
cDC2	0.156340082672313	0.919829651316017	59	29	1	MPHOSPH6
cDC2	0.156340082672313	0.919829651316017	59	29	1	CHAF1A
cDC2	0.156340082672313	0.919829651316017	59	29	1	DDX39A
cDC2	0.156340082672313	0.919829651316017	59	29	1	U2AF2
cDC2	0.156340082672313	0.919829651316017	59	29	1	ERVK3-1
cDC2	0.156340082672313	0.919829651316017	59	29	1	STK35
cDC2	0.156340082672313	0.919829651316017	59	29	1	NOL12
cDC2	0.156340082672313	0.919829651316017	59	29	1	PBDC1
cDC2	0.156425786990226	0.708325546122305	97	57	1	TFAM
cDC2	0.156425786990226	0.708325546122305	97	57	1	UCHL3
cDC2	0.156425786990226	0.708325546122305	97	57	1	SCPEP1
cDC2	0.156425786990226	0.708325546122305	97	57	1	SNRPA
cDC2	0.156648831693793	0.597901556428655	119	74	1	SNRPG
cDC2	0.156648831693793	0.597901556428655	119	74	1	LEMD3
cDC2	0.156651928031811	-0.845705095046961	49	86	1	C5orf24
cDC2	0.156651928031811	-0.845705095046961	49	86	1	XPA
cDC2	0.156651928031811	-0.845705095046961	49	86	1	WDR81
cDC2	0.156678946480514	0.919829651316016	59	29	1	C2CD3
cDC2	0.156708569965575	-0.415773380468422	211	274	1	MOB3A
cDC2	0.156937852512344	0.504792152037173	119	74	1	RAB11FIP2
cDC2	0.156990421952761	-0.278716028066064	297	371	1	TMBIM6
cDC2	0.157004423216706	-0.335427403926058	135	194	1	ATXN3
cDC2	0.15754313476923	-0.632711371712762	76	0.12	1	LRRC40
cDC2	0.15754313476923	-0.632711371712762	76	0.12	1	NBPF10
cDC2	0.157688550503998	0.685364397678994	151	103	1	DIPK2A
cDC2	0.157901991213619	-166513284940514	5	23	1	LINC02147
cDC2	0.157901991213619	-166513284940514	5	23	1	TMEM106B
cDC2	0.157901991213619	-166513284940514	5	23	1	LRGUK
cDC2	0.157901991213619	-166513284940514	5	23	1	AF228727.1
cDC2	0.158232444823129	-0.732247045263676	27	57	1	COX14
cDC2	0.158617435630415	0.826720246924535	0.13	86	1	ANKFY1
cDC2	0.158645574542076	-140209844357135	5	23	1	TNFRSF25
cDC2	0.158645574542076	-140209844357135	5	23	1	CNR2
cDC2	0.158645574542076	-140209844357135	5	23	1	AL031602.2
cDC2	0.158645574542076	-140209844357135	5	23	1	MFSD2A
cDC2	0.158645574542076	-140209844357135	5	23	1	ELF3-AS1
cDC2	0.158645574542076	-140209844357135	5	23	1	BOLA3
cDC2	0.158645574542076	-140209844357135	5	23	1	LOXL3
cDC2	0.158645574542076	-140209844357135	5	23	1	ZNF514
cDC2	0.158645574542076	-140209844357135	5	23	1	AC092683.1
cDC2	0.158645574542076	-140209844357135	5	23	1	MAP3K2-DT
cDC2	0.158645574542076	-140209844357135	5	23	1	TEX41
cDC2	0.158645574542076	-140209844357135	5	23	1	ANKRD44-IT1
cDC2	0.158645574542076	-140209844357135	5	23	1	AC011997.1
cDC2	0.158645574542076	-140209844357135	5	23	1	EBLN2
cDC2	0.158645574542076	-140209844357135	5	23	1	AC092574.2
cDC2	0.158645574542076	-140209844357135	5	23	1	IDUA
cDC2	0.158645574542076	-140209844357135	5	23	1	LINC01088
cDC2	0.158645574542076	-140209844357135	5	23	1	AMACR
cDC2	0.158645574542076	-140209844357135	5	23	1	AC010226.1
cDC2	0.158645574542076	-140209844357135	5	23	1	SLC22A5
cDC2	0.158645574542076	-140209844357135	5	23	1	TRAF3IP2
cDC2	0.158645574542076	-140209844357135	5	23	1	AL121933.2
cDC2	0.158645574542076	-140209844357135	5	23	1	MRPL32
cDC2	0.158645574542076	-140209844357135	5	23	1	RNF32
cDC2	0.158645574542076	-140209844357135	5	23	1	AC067930.8
cDC2	0.158645574542076	-140209844357135	5	23	1	SLC39A4
cDC2	0.158645574542076	-140209844357135	5	23	1	LRRC14
cDC2	0.158645574542076	-140209844357135	5	23	1	AQP3
cDC2	0.158645574542076	-140209844357135	5	23	1	SHB
cDC2	0.158645574542076	-140209844357135	5	23	1	CALCB
cDC2	0.158645574542076	-140209844357135	5	23	1	PRDM11
cDC2	0.158645574542076	-140209844357135	5	23	1	EIF1AD
cDC2	0.158645574542076	-140209844357135	5	23	1	THYN1
cDC2	0.158645574542076	-140209844357135	5	23	1	AVIL
cDC2	0.158645574542076	-140209844357135	5	23	1	THAP2
cDC2	0.158645574542076	-140209844357135	5	23	1	ANKS1B
cDC2	0.158645574542076	-140209844357135	5	23	1	MMAB
cDC2	0.158645574542076	-140209844357135	5	23	1	GAS6-AS1
cDC2	0.158645574542076	-140209844357135	5	23	1	AL356805.1
cDC2	0.158645574542076	-140209844357135	5	23	1	BTBD6
cDC2	0.158645574542076	-140209844357135	5	23	1	AC116158.3
cDC2	0.158645574542076	-140209844357135	5	23	1	AC091045.1
cDC2	0.158645574542076	-140209844357135	5	23	1	RPAP1
cDC2	0.158645574542076	-140209844357135	5	23	1	HAPLN3
cDC2	0.158645574542076	-140209844357135	5	23	1	NPIPB2
cDC2	0.158645574542076	-140209844357135	5	23	1	AC092338.3
cDC2	0.158645574542076	-140209844357135	5	23	1	AC007336.1
cDC2	0.158645574542076	-140209844357135	5	23	1	CENPN
cDC2	0.158645574542076	-140209844357135	5	23	1	ZMYND15
cDC2	0.158645574542076	-140209844357135	5	23	1	SPAG5-AS1
cDC2	0.158645574542076	-140209844357135	5	23	1	SP2
cDC2	0.158645574542076	-140209844357135	5	23	1	AC015912.3
cDC2	0.158645574542076	-140209844357135	5	23	1	FN3KRP
cDC2	0.158645574542076	-140209844357135	5	23	1	PEAK3
cDC2	0.158645574542076	-140209844357135	5	23	1	ZNF555
cDC2	0.158645574542076	-140209844357135	5	23	1	ADGRL1
cDC2	0.158645574542076	-140209844357135	5	23	1	ZNF257
cDC2	0.158645574542076	-140209844357135	5	23	1	AC093227.1
cDC2	0.158645574542076	-140209844357135	5	23	1	ZNF525
cDC2	0.158645574542076	-140209844357135	5	23	1	NLRP2
cDC2	0.158645574542076	-140209844357135	5	23	1	MCM8
cDC2	0.158645574542076	-140209844357135	5	23	1	ICOSLG
cDC2	0.158645574542076	-140209844357135	5	23	1	SEPTIN3
cDC2	0.158645574542076	-140209844357135	5	23	1	TTLL1
cDC2	0.158645574542076	-140209844357135	5	23	1	DENND6B
cDC2	0.158645574542076	-140209844357135	5	23	1	CPT1B
cDC2	0.158746853356473	0.812914447399505	59	29	1	MTMR2
cDC2	0.159641859415984	-0.377152086441115	168	229	1	RHOQ
cDC2	0.159684178686912	0.557259571931308	146	97	1	SF3B5
cDC2	0.159684178686912	0.557259571931308	146	97	1	ZC3H7A
cDC2	0.159816776748811	-0.14254913383567	908	914	1	HLA-DQA1
cDC2	0.159950915253109	0.483730536509343	173	0.12	1	DNAJC3
cDC2	0.159971293064059	-0.665132849405139	81	126	1	TBC1D9B
cDC2	0.160028810084127	-0.534736212149465	141	194	1	MAP2K3
cDC2	0.160053864969583	-0.758242253796621	49	86	1	DNTTIP2
cDC2	0.16012492361204	-149520784796283	5	23	1	TC2N
cDC2	0.160380437860002	0.536501011764511	119	74	1	SNX17
cDC2	0.160401943912078	-0.349356981499372	178	0.24	1	YME1L1
cDC2	0.160613006393455	-0.357704324212892	157	217	1	ZC3H13
cDC2	0.160832587550902	0.697437229979569	59	29	1	VRK1
cDC2	0.160919367991151	0.307900102994591	443	371	1	TMEM131L
cDC2	0.161088142918805	0.523900974984878	178	126	1	ARHGAP21
cDC2	0.161570946666499	-0.26572600184006	222	286	1	ESYT2
cDC2	0.161835544665288	0.582794664038446	97	57	1	RAB5IF
cDC2	0.161921475618848	-0.442740428068692	249	309	1	TMTC2
cDC2	0.162417409995236	0.434402824145775	205	149	1	METAP2
cDC2	0.162568192615814	-0.361583283832632	0.33	389	1	HSP90AB1
cDC2	0.162714832841901	-0.353188843090399	108	0.16	1	NBDY
cDC2	0.163007611755093	-0.284990140572481	276	343	1	SSR1
cDC2	0.163076367531427	0.370491060325582	341	0.28	1	FNDC3B
cDC2	0.16314434733634	0.656795245482223	124	0.08	1	SCAND1
cDC2	0.163264771108303	0.331144064552143	0.47	406	1	NCOA2
cDC2	0.163521339801556	0.397876948120661	0.2	143	1	THEMIS2
cDC2	0.163717719559704	-0.495207847962827	184	0.24	1	RIPK2
cDC2	0.164142510919617	0.504792152037173	146	97	1	USP12
cDC2	0.164456675417862	0.57879273348095	151	103	1	SLAIN2
cDC2	0.164802770712858	-0.50759157241866	146	0.2	1	SOAT1
cDC2	0.16505138558043	-0.620738730046686	49	86	1	ZMPSTE24
cDC2	0.165069321226883	0.440661814617457	173	0.12	1	MTMR12
cDC2	0.165825962237205	0.479257059930035	146	97	1	USP22
cDC2	0.166338727117756	0.156337762639623	832	789	1	HLA-B
cDC2	0.16643501244425	0.379261269953314	168	114	1	CAMTA1
cDC2	0.166481996039555	-0.355804791297411	184	246	1	GNB4
cDC2	0.166585510950228	-0.636563697208369	86	131	1	ARHGAP27
cDC2	0.166651557546776	-0.591132267961363	0.2	251	1	THADA
cDC2	0.167081883876948	-0.369676965878968	27	57	1	DDB2
cDC2	0.167277462372806	0.290198101261132	438	366	1	NRIP1
cDC2	0.167290094904144	0.552097866815529	151	103	1	EIF2B3
cDC2	0.167347297816112	-0.480708278267712	0.13	183	1	UCP2
cDC2	0.167490369389915	-0.246021088619039	0.67	0.68	1	FAM49B
cDC2	0.167779409411416	-188752527074159	16	0.04	1	EREG
cDC2	0.167779409411416	-140209844357135	16	0.04	1	MED11
cDC2	0.167966411567294	-0.758242253796621	103	149	1	KRAS
cDC2	0.168016944114013	0.597901556428655	124	0.08	1	C17orf49
cDC2	0.168039096741177	0.4223299918452	173	0.12	1	NHLRC3
cDC2	0.16827445940668	0.837367491124044	81	46	1	ARHGEF11
cDC2	0.16827445940668	0.837367491124044	81	46	1	HCG17
cDC2	0.16827445940668	0.837367491124044	81	46	1	SH3GL1
cDC2	0.16888049917036	0.464150167539827	178	126	1	PSME2
cDC2	0.168923016055648	0.727184573373621	103	63	1	RCBTB2
cDC2	0.168923016055648	0.727184573373621	103	63	1	WDR45B
cDC2	0.169025444515594	-0.336510101943769	173	234	1	HSPA9
cDC2	0.169417801362851	0.235605519221784	519	446	1	HLA-DMB
cDC2	0.16941872799775	-12500953501263	16	0.04	1	LINC01934
cDC2	0.16941872799775	-12500953501263	16	0.04	1	TMEM41A
cDC2	0.16941872799775	-12500953501263	16	0.04	1	HERC5
cDC2	0.16941872799775	-12500953501263	16	0.04	1	AP000442.1
cDC2	0.16941872799775	-12500953501263	16	0.04	1	GDE1
cDC2	0.169554909819644	0.597901556428655	157	109	1	PSMB10
cDC2	0.169615724603586	150479215203717	11	0	1	GPR153
cDC2	0.169615724603586	150479215203717	11	0	1	AL034417.4
cDC2	0.169615724603586	150479215203717	11	0	1	SLC2A5
cDC2	0.169615724603586	150479215203717	11	0	1	AL139424.3
cDC2	0.169615724603586	150479215203717	11	0	1	AL109811.1
cDC2	0.169615724603586	150479215203717	11	0	1	PADI4
cDC2	0.169615724603586	150479215203717	11	0	1	PINK1-AS
cDC2	0.169615724603586	150479215203717	11	0	1	LINC00339
cDC2	0.169615724603586	150479215203717	11	0	1	DCDC2B
cDC2	0.169615724603586	150479215203717	11	0	1	CLSPN
cDC2	0.169615724603586	150479215203717	11	0	1	AL139286.2
cDC2	0.169615724603586	150479215203717	11	0	1	RIMS3
cDC2	0.169615724603586	150479215203717	11	0	1	IPO13
cDC2	0.169615724603586	150479215203717	11	0	1	DPH2
cDC2	0.169615724603586	150479215203717	11	0	1	GPX7
cDC2	0.169615724603586	150479215203717	11	0	1	IL12RB2
cDC2	0.169615724603586	150479215203717	11	0	1	NEXN
cDC2	0.169615724603586	150479215203717	11	0	1	AL160171.1
cDC2	0.169615724603586	150479215203717	11	0	1	AL356488.2
cDC2	0.169615724603586	150479215203717	11	0	1	AL355488.1
cDC2	0.169615724603586	150479215203717	11	0	1	AL603832.1
cDC2	0.169615724603586	150479215203717	11	0	1	AC246785.3
cDC2	0.169615724603586	150479215203717	11	0	1	AL391069.2
cDC2	0.169615724603586	150479215203717	11	0	1	CKS1B
cDC2	0.169615724603586	150479215203717	11	0	1	FCRL6
cDC2	0.169615724603586	150479215203717	11	0	1	AL138930.1
cDC2	0.169615724603586	150479215203717	11	0	1	AL121985.1
cDC2	0.169615724603586	150479215203717	11	0	1	AL136984.1
cDC2	0.169615724603586	150479215203717	11	0	1	METTL18
cDC2	0.169615724603586	150479215203717	11	0	1	AXDND1
cDC2	0.169615724603586	150479215203717	11	0	1	CHIT1
cDC2	0.169615724603586	150479215203717	11	0	1	AL137789.1
cDC2	0.169615724603586	150479215203717	11	0	1	LIN9
cDC2	0.169615724603586	150479215203717	11	0	1	OBSCN-AS1
cDC2	0.169615724603586	150479215203717	11	0	1	AL672291.1
cDC2	0.169615724603586	150479215203717	11	0	1	DRC1
cDC2	0.169615724603586	150479215203717	11	0	1	AL133245.1
cDC2	0.169615724603586	150479215203717	11	0	1	ADD2
cDC2	0.169615724603586	150479215203717	11	0	1	CCDC142
cDC2	0.169615724603586	150479215203717	11	0	1	AC019069.1
cDC2	0.169615724603586	150479215203717	11	0	1	ITPRIPL1
cDC2	0.169615724603586	150479215203717	11	0	1	AC092667.1
cDC2	0.169615724603586	150479215203717	11	0	1	RGPD4
cDC2	0.169615724603586	150479215203717	11	0	1	PROC
cDC2	0.169615724603586	150479215203717	11	0	1	TMEM163
cDC2	0.169615724603586	150479215203717	11	0	1	AC007364.1
cDC2	0.169615724603586	150479215203717	11	0	1	TANC1
cDC2	0.169615724603586	150479215203717	11	0	1	AC009315.1
cDC2	0.169615724603586	150479215203717	11	0	1	AC097500.1
cDC2	0.169615724603586	150479215203717	11	0	1	AC108047.1
cDC2	0.169615724603586	150479215203717	11	0	1	RFTN2
cDC2	0.169615724603586	150479215203717	11	0	1	AOX1
cDC2	0.169615724603586	150479215203717	11	0	1	TMEM237
cDC2	0.169615724603586	150479215203717	11	0	1	CD28
cDC2	0.169615724603586	150479215203717	11	0	1	CXCR2
cDC2	0.169615724603586	150479215203717	11	0	1	SLC11A1
cDC2	0.169615724603586	150479215203717	11	0	1	BCS1L
cDC2	0.169615724603586	150479215203717	11	0	1	RNF25
cDC2	0.169615724603586	150479215203717	11	0	1	SGPP2
cDC2	0.169615724603586	191982965131602	11	0	1	FBXO36
cDC2	0.169615724603586	150479215203717	11	0	1	CHRND
cDC2	0.169615724603586	150479215203717	11	0	1	LINC02610
cDC2	0.169615724603586	150479215203717	11	0	1	AC069277.1
cDC2	0.169615724603586	150479215203717	11	0	1	AC018809.2
cDC2	0.169615724603586	150479215203717	11	0	1	HDAC11
cDC2	0.169615724603586	150479215203717	11	0	1	AC010727.1
cDC2	0.169615724603586	150479215203717	11	0	1	ITGA9-AS1
cDC2	0.169615724603586	150479215203717	11	0	1	AC099332.2
cDC2	0.169615724603586	150479215203717	11	0	1	LINC02158
cDC2	0.169615724603586	150479215203717	11	0	1	SNRK-AS1
cDC2	0.169615724603586	150479215203717	11	0	1	NAA80
cDC2	0.169615724603586	150479215203717	11	0	1	PSMD6-AS1
cDC2	0.169615724603586	150479215203717	11	0	1	PROS1
cDC2	0.169615724603586	150479215203717	11	0	1	ABI3BP
cDC2	0.169615724603586	150479215203717	11	0	1	CD200
cDC2	0.169615724603586	150479215203717	11	0	1	ZBTB20-AS2
cDC2	0.169615724603586	150479215203717	11	0	1	AC023494.1
cDC2	0.169615724603586	150479215203717	11	0	1	POLQ
cDC2	0.169615724603586	150479215203717	11	0	1	KALRN
cDC2	0.169615724603586	150479215203717	11	0	1	AC092969.1
cDC2	0.169615724603586	150479215203717	11	0	1	ATP1B3-AS1
cDC2	0.169615724603586	150479215203717	11	0	1	MECOM
cDC2	0.169615724603586	150479215203717	11	0	1	EIF5A2
cDC2	0.169615724603586	150479215203717	11	0	1	LPP-AS2
cDC2	0.169615724603586	150479215203717	11	0	1	FAM53A
cDC2	0.169615724603586	150479215203717	11	0	1	AC079921.2
cDC2	0.169615724603586	150479215203717	11	0	1	AC096586.1
cDC2	0.169615724603586	150479215203717	11	0	1	KIAA1211
cDC2	0.169615724603586	150479215203717	11	0	1	SPINK2
cDC2	0.169615724603586	224175774620338	11	0	1	STAP1
cDC2	0.169615724603586	150479215203717	11	0	1	AC110615.1
cDC2	0.169615724603586	150479215203717	11	0	1	SCD5
cDC2	0.169615724603586	150479215203717	11	0	1	COL25A1
cDC2	0.169615724603586	150479215203717	11	0	1	AC107223.1
cDC2	0.169615724603586	150479215203717	11	0	1	KLKB1
cDC2	0.169615724603586	150479215203717	11	0	1	C9
cDC2	0.169615724603586	150479215203717	11	0	1	AC008945.2
cDC2	0.169615724603586	150479215203717	11	0	1	ADAMTS6
cDC2	0.169615724603586	150479215203717	11	0	1	LINC01331
cDC2	0.169615724603586	150479215203717	11	0	1	THBS4
cDC2	0.169615724603586	150479215203717	11	0	1	AC008883.1
cDC2	0.169615724603586	150479215203717	11	0	1	AC116428.1
cDC2	0.169615724603586	150479215203717	11	0	1	CHSY3
cDC2	0.169615724603586	150479215203717	11	0	1	IL13
cDC2	0.169615724603586	150479215203717	11	0	1	AC005355.1
cDC2	0.169615724603586	150479215203717	11	0	1	PDE6A
cDC2	0.169615724603586	150479215203717	11	0	1	AC011374.2
cDC2	0.169615724603586	150479215203717	11	0	1	AC008691.1
cDC2	0.169615724603586	150479215203717	11	0	1	RANBP17
cDC2	0.169615724603586	150479215203717	11	0	1	AC008429.3
cDC2	0.169615724603586	150479215203717	11	0	1	AC139795.2
cDC2	0.169615724603586	150479215203717	11	0	1	FAM153A
cDC2	0.169615724603586	150479215203717	11	0	1	AL357054.4
cDC2	0.169615724603586	150479215203717	11	0	1	LINC01011
cDC2	0.169615724603586	150479215203717	11	0	1	FAM50B
cDC2	0.169615724603586	150479215203717	11	0	1	AL008729.1
cDC2	0.169615724603586	150479215203717	11	0	1	AL158198.1
cDC2	0.169615724603586	150479215203717	11	0	1	AL021918.5
cDC2	0.169615724603586	150479215203717	11	0	1	ATAT1
cDC2	0.169615724603586	150479215203717	11	0	1	MPIG6B
cDC2	0.169615724603586	150479215203717	11	0	1	HSD17B8
cDC2	0.169615724603586	150479215203717	11	0	1	RUNX2-AS1
cDC2	0.169615724603586	150479215203717	11	0	1	GSTA4
cDC2	0.169615724603586	150479215203717	11	0	1	GABRR1
cDC2	0.169615724603586	191982965131602	11	0	1	AL132996.1
cDC2	0.169615724603586	150479215203717	11	0	1	AL591518.1
cDC2	0.169615724603586	150479215203717	11	0	1	BEND3
cDC2	0.169615724603586	150479215203717	11	0	1	AL359711.2
cDC2	0.169615724603586	250479215203717	11	0	1	NKAIN2
cDC2	0.169615724603586	150479215203717	11	0	1	ARG1
cDC2	0.169615724603586	224175774620338	11	0	1	LINC00271
cDC2	0.169615724603586	150479215203717	11	0	1	PHACTR2-AS1
cDC2	0.169615724603586	150479215203717	11	0	1	AKAP12
cDC2	0.169615724603586	150479215203717	11	0	1	EZR-AS1
cDC2	0.169615724603586	150479215203717	11	0	1	FSCN1
cDC2	0.169615724603586	150479215203717	11	0	1	ZDHHC4
cDC2	0.169615724603586	150479215203717	11	0	1	AC006027.1
cDC2	0.169615724603586	150479215203717	11	0	1	TRGC2
cDC2	0.169615724603586	150479215203717	11	0	1	AC072061.1
cDC2	0.169615724603586	191982965131602	11	0	1	GRB10
cDC2	0.169615724603586	150479215203717	11	0	1	AC073349.4
cDC2	0.169615724603586	150479215203717	11	0	1	TPST1
cDC2	0.169615724603586	150479215203717	11	0	1	AC000065.1
cDC2	0.169615724603586	150479215203717	11	0	1	GNG11
cDC2	0.169615724603586	150479215203717	11	0	1	DYNC1I1
cDC2	0.169615724603586	150479215203717	11	0	1	FAM71F2
cDC2	0.169615724603586	150479215203717	11	0	1	KCP
cDC2	0.169615724603586	150479215203717	11	0	1	SMO
cDC2	0.169615724603586	150479215203717	11	0	1	ATP6V0E2
cDC2	0.169615724603586	150479215203717	11	0	1	AC073111.4
cDC2	0.169615724603586	150479215203717	11	0	1	GIMAP5
cDC2	0.169615724603586	150479215203717	11	0	1	NOS3
cDC2	0.169615724603586	150479215203717	11	0	1	DPP6
cDC2	0.169615724603586	150479215203717	11	0	1	AC041005.1
cDC2	0.169615724603586	150479215203717	11	0	1	CDCA2
cDC2	0.169615724603586	150479215203717	11	0	1	AC009563.1
cDC2	0.169615724603586	150479215203717	11	0	1	AC103769.1
cDC2	0.169615724603586	150479215203717	11	0	1	AC021321.2
cDC2	0.169615724603586	150479215203717	11	0	1	LACTB2-AS1
cDC2	0.169615724603586	150479215203717	11	0	1	AC079209.2
cDC2	0.169615724603586	150479215203717	11	0	1	AC087439.1
cDC2	0.169615724603586	150479215203717	11	0	1	GASAL1
cDC2	0.169615724603586	150479215203717	11	0	1	COL14A1
cDC2	0.169615724603586	150479215203717	11	0	1	AC022973.5
cDC2	0.169615724603586	150479215203717	11	0	1	CD274
cDC2	0.169615724603586	150479215203717	11	0	1	AL359922.2
cDC2	0.169615724603586	150479215203717	11	0	1	FAM27C
cDC2	0.169615724603586	150479215203717	11	0	1	MAMDC2-AS1
cDC2	0.169615724603586	150479215203717	11	0	1	C9orf153
cDC2	0.169615724603586	150479215203717	11	0	1	NUTM2G
cDC2	0.169615724603586	150479215203717	11	0	1	AL591506.1
cDC2	0.169615724603586	150479215203717	11	0	1	TEX53
cDC2	0.169615724603586	150479215203717	11	0	1	C5
cDC2	0.169615724603586	150479215203717	11	0	1	GFI1B
cDC2	0.169615724603586	150479215203717	11	0	1	RNF208
cDC2	0.169615724603586	150479215203717	11	0	1	BEND7
cDC2	0.169615724603586	150479215203717	11	0	1	STAM-AS1
cDC2	0.169615724603586	150479215203717	11	0	1	SKIDA1
cDC2	0.169615724603586	150479215203717	11	0	1	THNSL1
cDC2	0.169615724603586	150479215203717	11	0	1	AL355501.1
cDC2	0.169615724603586	150479215203717	11	0	1	AL353796.2
cDC2	0.169615724603586	150479215203717	11	0	1	AC073389.1
cDC2	0.169615724603586	150479215203717	11	0	1	KCNMA1
cDC2	0.169615724603586	150479215203717	11	0	1	AL132656.2
cDC2	0.169615724603586	150479215203717	11	0	1	PDE6C
cDC2	0.169615724603586	150479215203717	11	0	1	MFSD13A
cDC2	0.169615724603586	150479215203717	11	0	1	SFR1
cDC2	0.169615724603586	150479215203717	11	0	1	AL139120.1
cDC2	0.169615724603586	150479215203717	11	0	1	PANO1
cDC2	0.169615724603586	150479215203717	11	0	1	AC100763.1
cDC2	0.169615724603586	150479215203717	11	0	1	MRVI1-AS1
cDC2	0.169615724603586	150479215203717	11	0	1	TMEM86A
cDC2	0.169615724603586	150479215203717	11	0	1	CSTF3-DT
cDC2	0.169615724603586	191982965131602	11	0	1	AC021723.2
cDC2	0.169615724603586	150479215203717	11	0	1	TP53I11
cDC2	0.169615724603586	150479215203717	11	0	1	AC090589.2
cDC2	0.169615724603586	150479215203717	11	0	1	AGBL2
cDC2	0.169615724603586	150479215203717	11	0	1	LINC02705
cDC2	0.169615724603586	150479215203717	11	0	1	MS4A14
cDC2	0.169615724603586	150479215203717	11	0	1	INCENP
cDC2	0.169615724603586	150479215203717	11	0	1	SCGB1A1
cDC2	0.169615724603586	150479215203717	11	0	1	AP001160.3
cDC2	0.169615724603586	150479215203717	11	0	1	AP003068.2
cDC2	0.169615724603586	150479215203717	11	0	1	TIGD3
cDC2	0.169615724603586	150479215203717	11	0	1	LTBP3
cDC2	0.169615724603586	150479215203717	11	0	1	ARHGEF17
cDC2	0.169615724603586	150479215203717	11	0	1	AP002360.1
cDC2	0.169615724603586	150479215203717	11	0	1	RAB38
cDC2	0.169615724603586	150479215203717	11	0	1	DEUP1
cDC2	0.169615724603586	150479215203717	11	0	1	HEPHL1
cDC2	0.169615724603586	150479215203717	11	0	1	AP001001.1
cDC2	0.169615724603586	150479215203717	11	0	1	AP001267.3
cDC2	0.169615724603586	150479215203717	11	0	1	LPAR5
cDC2	0.169615724603586	150479215203717	11	0	1	FAM66C
cDC2	0.169615724603586	150479215203717	11	0	1	MFAP5
cDC2	0.169615724603586	150479215203717	11	0	1	AC006581.2
cDC2	0.169615724603586	150479215203717	11	0	1	LINC02446
cDC2	0.169615724603586	150479215203717	11	0	1	LINC01252
cDC2	0.169615724603586	150479215203717	11	0	1	LOH12CR2
cDC2	0.169615724603586	150479215203717	11	0	1	AC007619.1
cDC2	0.169615724603586	150479215203717	11	0	1	AMIGO2
cDC2	0.169615724603586	150479215203717	11	0	1	AC008083.3
cDC2	0.169615724603586	150479215203717	11	0	1	AC068888.2
cDC2	0.169615724603586	150479215203717	11	0	1	BBS10
cDC2	0.169615724603586	191982965131602	11	0	1	LINC02397
cDC2	0.169615724603586	150479215203717	11	0	1	AC079385.1
cDC2	0.169615724603586	150479215203717	11	0	1	AC008119.1
cDC2	0.169615724603586	150479215203717	11	0	1	DAO
cDC2	0.169615724603586	150479215203717	11	0	1	AC007637.1
cDC2	0.169615724603586	150479215203717	11	0	1	ACACB
cDC2	0.169615724603586	150479215203717	11	0	1	AC069503.1
cDC2	0.169615724603586	150479215203717	11	0	1	HIP1R
cDC2	0.169615724603586	150479215203717	11	0	1	DNAH10OS
cDC2	0.169615724603586	150479215203717	11	0	1	FRY-AS1
cDC2	0.169615724603586	150479215203717	11	0	1	KBTBD6
cDC2	0.169615724603586	150479215203717	11	0	1	LMO7-AS1
cDC2	0.169615724603586	150479215203717	11	0	1	AL355075.1
cDC2	0.169615724603586	150479215203717	11	0	1	AL161668.3
cDC2	0.169615724603586	150479215203717	11	0	1	ARHGAP5-AS1
cDC2	0.169615724603586	150479215203717	11	0	1	AL358333.2
cDC2	0.169615724603586	150479215203717	11	0	1	AL158801.2
cDC2	0.169615724603586	150479215203717	11	0	1	RAB15
cDC2	0.169615724603586	191982965131602	11	0	1	PLEKHH1
cDC2	0.169615724603586	150479215203717	11	0	1	AL359317.2
cDC2	0.169615724603586	150479215203717	11	0	1	AC005225.2
cDC2	0.169615724603586	150479215203717	11	0	1	PNMA1
cDC2	0.169615724603586	150479215203717	11	0	1	AC005520.2
cDC2	0.169615724603586	150479215203717	11	0	1	RPS6KL1
cDC2	0.169615724603586	150479215203717	11	0	1	ZC2HC1C
cDC2	0.169615724603586	150479215203717	11	0	1	NOXRED1
cDC2	0.169615724603586	150479215203717	11	0	1	AL157912.1
cDC2	0.169615724603586	150479215203717	11	0	1	AL157871.6
cDC2	0.169615724603586	150479215203717	11	0	1	AL132709.8
cDC2	0.169615724603586	150479215203717	11	0	1	CKB
cDC2	0.169615724603586	150479215203717	11	0	1	CRIP2
cDC2	0.169615724603586	150479215203717	11	0	1	FAM30A
cDC2	0.169615724603586	150479215203717	11	0	1	GOLGA8M.1
cDC2	0.169615724603586	150479215203717	11	0	1	WDR76
cDC2	0.169615724603586	150479215203717	11	0	1	SHF
cDC2	0.169615724603586	150479215203717	11	0	1	AC025580.2
cDC2	0.169615724603586	150479215203717	11	0	1	AC012170.3
cDC2	0.169615724603586	150479215203717	11	0	1	AC090971.2
cDC2	0.169615724603586	150479215203717	11	0	1	AC090517.2
cDC2	0.169615724603586	150479215203717	11	0	1	AC055855.2
cDC2	0.169615724603586	150479215203717	11	0	1	RAMAC
cDC2	0.169615724603586	150479215203717	11	0	1	RCCD1
cDC2	0.169615724603586	150479215203717	11	0	1	LYSMD4
cDC2	0.169615724603586	150479215203717	11	0	1	WFIKKN1
cDC2	0.169615724603586	150479215203717	11	0	1	FBXL16
cDC2	0.169615724603586	150479215203717	11	0	1	LMF1-AS1
cDC2	0.169615724603586	150479215203717	11	0	1	LINC01569
cDC2	0.169615724603586	150479215203717	11	0	1	AC109597.2
cDC2	0.169615724603586	150479215203717	11	0	1	AC026401.3
cDC2	0.169615724603586	150479215203717	11	0	1	AC109446.3
cDC2	0.169615724603586	150479215203717	11	0	1	SYT17
cDC2	0.169615724603586	150479215203717	11	0	1	TMC5
cDC2	0.169615724603586	150479215203717	11	0	1	ACSM3
cDC2	0.169615724603586	150479215203717	11	0	1	VWA3A
cDC2	0.169615724603586	150479215203717	11	0	1	AC009093.6
cDC2	0.169615724603586	150479215203717	11	0	1	SEZ6L2
cDC2	0.169615724603586	150479215203717	11	0	1	AC116348.3
cDC2	0.169615724603586	150479215203717	11	0	1	ZNF747
cDC2	0.169615724603586	150479215203717	11	0	1	CTF1
cDC2	0.169615724603586	150479215203717	11	0	1	AC009081.2
cDC2	0.169615724603586	150479215203717	11	0	1	FBXL8
cDC2	0.169615724603586	150479215203717	11	0	1	ELMO3
cDC2	0.169615724603586	150479215203717	11	0	1	PSKH1
cDC2	0.169615724603586	150479215203717	11	0	1	AC009137.1
cDC2	0.169615724603586	150479215203717	11	0	1	AC012184.1
cDC2	0.169615724603586	150479215203717	11	0	1	AC027279.1
cDC2	0.169615724603586	150479215203717	11	0	1	AC009119.1
cDC2	0.169615724603586	150479215203717	11	0	1	AC092723.4
cDC2	0.169615724603586	150479215203717	11	0	1	AC134312.1
cDC2	0.169615724603586	150479215203717	11	0	1	TUBB3
cDC2	0.169615724603586	150479215203717	11	0	1	LINC02193
cDC2	0.169615724603586	150479215203717	11	0	1	AC015853.3
cDC2	0.169615724603586	150479215203717	11	0	1	TEKT1
cDC2	0.169615724603586	150479215203717	11	0	1	SLC16A13
cDC2	0.169615724603586	150479215203717	11	0	1	CLDN7
cDC2	0.169615724603586	150479215203717	11	0	1	KCTD11
cDC2	0.169615724603586	150479215203717	11	0	1	AC002553.1
cDC2	0.169615724603586	150479215203717	11	0	1	TNFAIP1
cDC2	0.169615724603586	150479215203717	11	0	1	AC104564.5
cDC2	0.169615724603586	150479215203717	11	0	1	AC104984.2
cDC2	0.169615724603586	150479215203717	11	0	1	AC127024.5
cDC2	0.169615724603586	150479215203717	11	0	1	AC138207.4
cDC2	0.169615724603586	150479215203717	11	0	1	ASIC2
cDC2	0.169615724603586	150479215203717	11	0	1	SNHG30
cDC2	0.169615724603586	150479215203717	11	0	1	AC006449.6
cDC2	0.169615724603586	150479215203717	11	0	1	TMEM99
cDC2	0.169615724603586	150479215203717	11	0	1	CAVIN1
cDC2	0.169615724603586	150479215203717	11	0	1	AC018521.5
cDC2	0.169615724603586	150479215203717	11	0	1	AC005884.1
cDC2	0.169615724603586	150479215203717	11	0	1	TACO1
cDC2	0.169615724603586	150479215203717	11	0	1	AC005803.1
cDC2	0.169615724603586	150479215203717	11	0	1	AC005332.1
cDC2	0.169615724603586	150479215203717	11	0	1	DNAI2
cDC2	0.169615724603586	150479215203717	11	0	1	AC111182.1
cDC2	0.169615724603586	150479215203717	11	0	1	AATK
cDC2	0.169615724603586	150479215203717	11	0	1	AP000919.4
cDC2	0.169615724603586	150479215203717	11	0	1	AP001033.2
cDC2	0.169615724603586	150479215203717	11	0	1	AC022960.1
cDC2	0.169615724603586	150479215203717	11	0	1	AC025887.2
cDC2	0.169615724603586	150479215203717	11	0	1	MOCOS
cDC2	0.169615724603586	150479215203717	11	0	1	AC016493.1
cDC2	0.169615724603586	150479215203717	11	0	1	ELAC1
cDC2	0.169615724603586	150479215203717	11	0	1	RAB27B
cDC2	0.169615724603586	150479215203717	11	0	1	LINC01909
cDC2	0.169615724603586	150479215203717	11	0	1	TIMM21
cDC2	0.169615724603586	150479215203717	11	0	1	AC009704.2
cDC2	0.169615724603586	150479215203717	11	0	1	KCNG2
cDC2	0.169615724603586	150479215203717	11	0	1	LINC01002
cDC2	0.169615724603586	150479215203717	11	0	1	PLPPR3
cDC2	0.169615724603586	150479215203717	11	0	1	AC012615.2
cDC2	0.169615724603586	150479215203717	11	0	1	ZNF57
cDC2	0.169615724603586	150479215203717	11	0	1	AC104532.2
cDC2	0.169615724603586	150479215203717	11	0	1	TNFSF9
cDC2	0.169615724603586	150479215203717	11	0	1	ADGRE1
cDC2	0.169615724603586	150479215203717	11	0	1	AC008946.1
cDC2	0.169615724603586	150479215203717	11	0	1	S1PR2
cDC2	0.169615724603586	150479215203717	11	0	1	ZGLP1
cDC2	0.169615724603586	150479215203717	11	0	1	HAUS8
cDC2	0.169615724603586	150479215203717	11	0	1	CRLF1
cDC2	0.169615724603586	150479215203717	11	0	1	AC010615.2
cDC2	0.169615724603586	191982965131602	11	0	1	AC011445.2
cDC2	0.169615724603586	150479215203717	11	0	1	AC008537.4
cDC2	0.169615724603586	150479215203717	11	0	1	CNFN
cDC2	0.169615724603586	150479215203717	11	0	1	AC243964.3
cDC2	0.169615724603586	150479215203717	11	0	1	APOC1
cDC2	0.169615724603586	150479215203717	11	0	1	NPAS1
cDC2	0.169615724603586	150479215203717	11	0	1	C5AR1
cDC2	0.169615724603586	150479215203717	11	0	1	ZNF541
cDC2	0.169615724603586	150479215203717	11	0	1	MAMSTR
cDC2	0.169615724603586	150479215203717	11	0	1	PRRG2
cDC2	0.169615724603586	150479215203717	11	0	1	AC020909.2
cDC2	0.169615724603586	150479215203717	11	0	1	VSTM1
cDC2	0.169615724603586	150479215203717	11	0	1	ZNF583
cDC2	0.169615724603586	150479215203717	11	0	1	ZNF749
cDC2	0.169615724603586	150479215203717	11	0	1	ZNF419
cDC2	0.169615724603586	150479215203717	11	0	1	ZNF550
cDC2	0.169615724603586	150479215203717	11	0	1	AC003682.1
cDC2	0.169615724603586	191982965131602	11	0	1	SLC27A5
cDC2	0.169615724603586	150479215203717	11	0	1	NRSN2-AS1
cDC2	0.169615724603586	150479215203717	11	0	1	RBBP9
cDC2	0.169615724603586	150479215203717	11	0	1	AL096677.1
cDC2	0.169615724603586	150479215203717	11	0	1	NECAB3
cDC2	0.169615724603586	150479215203717	11	0	1	E2F1
cDC2	0.169615724603586	150479215203717	11	0	1	SPAG4
cDC2	0.169615724603586	150479215203717	11	0	1	MYL9
cDC2	0.169615724603586	150479215203717	11	0	1	AL391095.1
cDC2	0.169615724603586	150479215203717	11	0	1	ZSWIM1
cDC2	0.169615724603586	150479215203717	11	0	1	SLC13A3
cDC2	0.169615724603586	150479215203717	11	0	1	ATP9A
cDC2	0.169615724603586	150479215203717	11	0	1	AL109840.2
cDC2	0.169615724603586	150479215203717	11	0	1	FP565260.1
cDC2	0.169615724603586	150479215203717	11	0	1	ADARB1
cDC2	0.169615724603586	150479215203717	11	0	1	AC008079.1
cDC2	0.169615724603586	150479215203717	11	0	1	DGCR11
cDC2	0.169615724603586	150479215203717	11	0	1	ESS2
cDC2	0.169615724603586	150479215203717	11	0	1	ZNF74
cDC2	0.169615724603586	150479215203717	11	0	1	TMEM191C
cDC2	0.169615724603586	150479215203717	11	0	1	ZNF70
cDC2	0.169615724603586	150479215203717	11	0	1	VPREB3
cDC2	0.169615724603586	150479215203717	11	0	1	RASL10A
cDC2	0.169615724603586	150479215203717	11	0	1	OSBP2
cDC2	0.169615724603586	150479215203717	11	0	1	AL096701.4
cDC2	0.169615724603586	150479215203717	11	0	1	CACNG2
cDC2	0.169615724603586	150479215203717	11	0	1	IL2RB
cDC2	0.169615724603586	150479215203717	11	0	1	AL021707.8
cDC2	0.169615724603586	150479215203717	11	0	1	PHETA2
cDC2	0.169615724603586	150479215203717	11	0	1	OGFRP1
cDC2	0.169615724603586	150479215203717	11	0	1	SCUBE1
cDC2	0.169615724603586	150479215203717	11	0	1	LINC00685
cDC2	0.169615724603586	150479215203717	11	0	1	FANCB
cDC2	0.169615724603586	150479215203717	11	0	1	MED14OS
cDC2	0.169615724603586	150479215203717	11	0	1	SPIN4
cDC2	0.169615724603586	150479215203717	11	0	1	PDZD11
cDC2	0.169615724603586	150479215203717	11	0	1	TIMM8A
cDC2	0.169615724603586	150479215203717	11	0	1	MORF4L2-AS1
cDC2	0.169615724603586	150479215203717	11	0	1	IL1RAPL2
cDC2	0.169615724603586	150479215203717	11	0	1	AL683813.1
cDC2	0.169615724603586	150479215203717	11	0	1	HMGB3
cDC2	0.169615724603586	150479215203717	11	0	1	ZNF185
cDC2	0.169615724603586	150479215203717	11	0	1	SLC5A9
cDC2	0.169615724603586	150479215203717	11	0	1	AL513523.4
cDC2	0.169615724603586	150479215203717	11	0	1	AC066580.1
cDC2	0.169615724603586	150479215203717	11	0	1	SEMA6A-AS2
cDC2	0.169615724603586	150479215203717	11	0	1	AP006545.3
cDC2	0.169615724603586	150479215203717	11	0	1	NXNL2
cDC2	0.169615724603586	150479215203717	11	0	1	AC136431.1
cDC2	0.169615724603586	150479215203717	11	0	1	XKR7
cDC2	0.169615724603586	150479215203717	11	0	1	LINC01291
cDC2	0.169615724603586	150479215203717	11	0	1	AC104135.1
cDC2	0.169615724603586	150479215203717	11	0	1	OOEP-AS1
cDC2	0.169615724603586	150479215203717	11	0	1	TMEM114
cDC2	0.169903706500286	-0.505476183416654	173	229	1	YTHDF3
cDC2	0.16991302850509	0.123899562715212	822	737	1	UBE2E2
cDC2	0.169994421388556	0.563685841090741	124	0.08	1	ESCO1
cDC2	0.170211969220933	-0.402098443571346	0.13	183	1	ABCB7
cDC2	0.17029430295434	0.476222999840402	124	0.08	1	ERAP1
cDC2	0.170385819862578	-0.365572567546232	286	349	1	HIVEP2
cDC2	0.170832638357589	-0.516269463490657	81	126	1	AC053513.1
cDC2	0.17092389877894	0.321928094887362	351	286	1	EIF5
cDC2	0.171123108808658	-108017034868398	16	0.04	1	ARMH1
cDC2	0.171123108808658	-108017034868398	16	0.04	1	MSH2
cDC2	0.171123108808658	-108017034868398	16	0.04	1	MFSD9
cDC2	0.171123108808658	-108017034868398	16	0.04	1	EAF1
cDC2	0.171123108808658	-108017034868398	16	0.04	1	SLC25A38
cDC2	0.171123108808658	-108017034868398	16	0.04	1	NME6
cDC2	0.171123108808658	-108017034868398	16	0.04	1	AC072022.1
cDC2	0.171123108808658	-108017034868398	16	0.04	1	CDC23
cDC2	0.171123108808658	-108017034868398	16	0.04	1	RABEPK
cDC2	0.171123108808658	-108017034868398	16	0.04	1	ZNF511
cDC2	0.171123108808658	-108017034868398	16	0.04	1	ING1
cDC2	0.171123108808658	-108017034868398	16	0.04	1	EFCAB11
cDC2	0.171123108808658	-108017034868398	16	0.04	1	UNC45A
cDC2	0.171123108808658	-108017034868398	16	0.04	1	P2RX5
cDC2	0.171123108808658	-108017034868398	16	0.04	1	RSKR
cDC2	0.171123108808658	-108017034868398	16	0.04	1	RAD51D
cDC2	0.171123108808658	-108017034868398	16	0.04	1	SLC16A6
cDC2	0.171123108808658	-108017034868398	16	0.04	1	C18orf21
cDC2	0.171123108808658	-108017034868398	16	0.04	1	FBXO46
cDC2	0.171123108808658	-108017034868398	16	0.04	1	PROCR
cDC2	0.171123108808658	-108017034868398	16	0.04	1	SLC25A17
cDC2	0.171123108808658	-108017034868398	16	0.04	1	TMEM185A
cDC2	0.171520550918286	0.749904649873705	81	46	1	AL157402.2
cDC2	0.171520550918286	0.749904649873705	81	46	1	TTN-AS1
cDC2	0.171520550918286	0.749904649873705	81	46	1	NDUFS3
cDC2	0.171520550918286	0.749904649873705	81	46	1	EGLN2
cDC2	0.171785047018587	0.708325546122305	168	0.12	1	ATP1B1
cDC2	0.172111810440395	0.504792152037173	151	103	1	USO1
cDC2	0.172115478591457	-0.5776700081548	86	131	1	RPAP2
cDC2	0.172115478591457	-0.5776700081548	86	131	1	SUPT16H
cDC2	0.172208378070815	-0.973255144767471	32	63	1	ABCB10
cDC2	0.172208378070815	-0.973255144767471	32	63	1	ZFAND2B
cDC2	0.172208378070815	-0.973255144767471	32	63	1	MRPL44
cDC2	0.172208378070815	-0.973255144767471	32	63	1	COMMD2
cDC2	0.172208378070815	-0.973255144767471	32	63	1	TRIM59
cDC2	0.172208378070815	-0.973255144767471	32	63	1	MRFAP1L1
cDC2	0.172208378070815	-0.973255144767471	32	63	1	SNHG15
cDC2	0.172208378070815	-0.973255144767471	32	63	1	GIMAP7
cDC2	0.172208378070815	-0.973255144767471	32	63	1	ACTR6
cDC2	0.172208378070815	-0.973255144767471	32	63	1	LRRC59
cDC2	0.172208378070815	-0.973255144767471	32	63	1	SLC39A6
cDC2	0.172282568917345	-0.708201571297025	54	91	1	NR1D2
cDC2	0.172282568917345	-0.708201571297025	54	91	1	INTS4
cDC2	0.172282568917345	-0.708201571297025	54	91	1	GTF3A
cDC2	0.172282568917345	-0.708201571297025	54	91	1	VPS39
cDC2	0.172282568917345	-0.708201571297025	54	91	1	SMS
cDC2	0.172531561915197	-0.176743608379036	476	571	1	NR3C1
cDC2	0.172745393013317	-0.610685065382763	92	137	1	BHLHE40
cDC2	0.173045989478173	0.656795245482223	103	63	1	TMEM14B
cDC2	0.173046832305809	0.57879273348095	124	0.08	1	WDR49
cDC2	0.173235774251216	0.387608612666834	292	229	1	PCM1
cDC2	0.173245424225477	0.269772122372976	308	0.24	1	FNDC3A
cDC2	0.17325918139013	0.210609047632715	535	469	1	NOTCH2
cDC2	0.173331789163254	-0.928167255238933	16	0.04	1	LINC01572
cDC2	0.173509616017039	-0.175748008666214	535	611	1	DOCK5
cDC2	0.173669806082211	-0.407745006712488	249	309	1	STT3B
cDC2	0.174007144260797	0.611707355953685	81	46	1	ROBO1
cDC2	0.174105150189337	-0.665132849405139	54	91	1	DISP1
cDC2	0.174108602530676	0.39982259243563	249	189	1	PSTPIP2
cDC2	0.17416587369623	0.504792152037173	124	0.08	1	CABIN1
cDC2	0.17448624704316	0.300433653530987	0.33	263	1	LY86
cDC2	0.174651225189779	-0.386273476409663	265	326	1	SP110
cDC2	0.174923321311448	-0.587130337403866	92	137	1	FOXK1
cDC2	0.174962621237185	-0.857777927347536	32	63	1	SELENON
cDC2	0.174962621237185	-0.857777927347536	32	63	1	ERMAP
cDC2	0.174962621237185	-0.857777927347536	32	63	1	NCK2
cDC2	0.174962621237185	-0.857777927347536	32	63	1	PPM1M
cDC2	0.174962621237185	-0.857777927347536	32	63	1	UVSSA
cDC2	0.174962621237185	-0.857777927347536	32	63	1	FBXO8
cDC2	0.174962621237185	-0.857777927347536	32	63	1	NHP2
cDC2	0.174962621237185	-0.857777927347536	32	63	1	TMEM242
cDC2	0.174962621237185	-0.857777927347536	32	63	1	ZFAND2A
cDC2	0.174962621237185	-0.857777927347536	32	63	1	ZHX1
cDC2	0.174962621237185	-0.857777927347536	32	63	1	LINC00476
cDC2	0.174962621237185	-0.857777927347536	32	63	1	RNF141
cDC2	0.174962621237185	-0.857777927347536	32	63	1	ORAI1
cDC2	0.174962621237185	-0.857777927347536	32	63	1	MRPS11
cDC2	0.174962621237185	-0.857777927347536	32	63	1	UCKL1
cDC2	0.175011668456076	-0.758242253796621	16	0.04	1	INSIG2
cDC2	0.17503252391316	0.46039803267872	151	103	1	SLC49A4
cDC2	0.175097028531459	-0.246680685713531	703	0.72	1	JARID2
cDC2	0.175286243783808	0.611707355953685	103	63	1	SEC13
cDC2	0.175385569261743	-0.817135942850189	59	97	1	PILRB
cDC2	0.175708277262598	0.620269369457109	0.13	86	1	DR1
cDC2	0.175708277262598	0.620269369457109	0.13	86	1	FAM126B
cDC2	0.176132560191289	-0.343204754517777	411	457	1	CTSZ
cDC2	0.176317150457519	-0.424124749901345	265	0.32	1	MTRNR2L8
cDC2	0.176425633595508	0.538739483960511	195	143	1	SMURF2
cDC2	0.176574302541864	0.70410096026058	135	91	1	CD200R1
cDC2	0.176590035839931	150479215203717	32	11	1	GNLY
cDC2	0.176590035839931	133486715059486	32	11	1	RAB3IP
cDC2	0.176931966842904	0.597901556428655	81	46	1	BLZF1
cDC2	0.177034888899538	0.455882551556226	151	103	1	CCT4
cDC2	0.177645745089539	0.354766708032565	0.33	269	1	PRPF4B
cDC2	0.177670526411625	-0.582670689213166	54	91	1	MADD
cDC2	0.177670526411625	-0.582670689213166	54	91	1	TMTC4
cDC2	0.177888134026	114222207265246	32	11	1	NMNAT1
cDC2	0.177888134026	114222207265246	32	11	1	FAM76A
cDC2	0.177888134026	114222207265246	32	11	1	KTI12
cDC2	0.177888134026	114222207265246	32	11	1	HSPB11
cDC2	0.177888134026	114222207265246	32	11	1	LINC01765
cDC2	0.177888134026	114222207265246	32	11	1	SRGAP2-AS1
cDC2	0.177888134026	114222207265246	32	11	1	FMO5
cDC2	0.177888134026	114222207265246	32	11	1	RUSC1
cDC2	0.177888134026	114222207265246	32	11	1	DUSP12
cDC2	0.177888134026	114222207265246	32	11	1	LINC01376
cDC2	0.177888134026	114222207265246	32	11	1	ZNF35
cDC2	0.177888134026	114222207265246	32	11	1	DUSP7
cDC2	0.177888134026	114222207265246	32	11	1	GK5
cDC2	0.177888134026	114222207265246	32	11	1	AC006230.1
cDC2	0.177888134026	114222207265246	32	11	1	PTCD2
cDC2	0.177888134026	114222207265246	32	11	1	LY86-AS1
cDC2	0.177888134026	114222207265246	32	11	1	SERAC1
cDC2	0.177888134026	114222207265246	32	11	1	IQCE
cDC2	0.177888134026	114222207265246	32	11	1	MEPCE
cDC2	0.177888134026	114222207265246	32	11	1	AC006387.1
cDC2	0.177888134026	114222207265246	32	11	1	ZNF189
cDC2	0.177888134026	114222207265246	32	11	1	SIAE
cDC2	0.177888134026	114222207265246	32	11	1	NECAP1
cDC2	0.177888134026	114222207265246	32	11	1	SDSL
cDC2	0.177888134026	114222207265246	32	11	1	AC130895.1
cDC2	0.177888134026	114222207265246	32	11	1	C14orf119
cDC2	0.177888134026	114222207265246	32	11	1	ZFYVE1
cDC2	0.177888134026	114222207265246	32	11	1	AL049840.4
cDC2	0.177888134026	114222207265246	32	11	1	TSR1
cDC2	0.177888134026	114222207265246	32	11	1	CAMTA2
cDC2	0.177888134026	114222207265246	32	11	1	TMEM102
cDC2	0.177888134026	114222207265246	32	11	1	SENP3
cDC2	0.177888134026	114222207265246	32	11	1	ZNHIT3
cDC2	0.177888134026	114222207265246	32	11	1	FAM117A
cDC2	0.177888134026	114222207265246	32	11	1	AC006141.1
cDC2	0.177888134026	114222207265246	32	11	1	SKA2
cDC2	0.177888134026	114222207265246	32	11	1	ABCA5
cDC2	0.177888134026	114222207265246	32	11	1	TEN1
cDC2	0.177888134026	114222207265246	32	11	1	ZNF441
cDC2	0.177888134026	114222207265246	32	11	1	DDA1
cDC2	0.177888134026	114222207265246	32	11	1	ZFP82
cDC2	0.177888134026	114222207265246	32	11	1	QPCTL
cDC2	0.177888134026	114222207265246	32	11	1	ZCCHC3
cDC2	0.177888134026	114222207265246	32	11	1	SNHG17
cDC2	0.177888134026	114222207265246	32	11	1	CCDC134
cDC2	0.177888134026	114222207265246	32	11	1	UPK3A
cDC2	0.177888134026	114222207265246	32	11	1	NCAPH2
cDC2	0.177888134026	114222207265246	32	11	1	AL683807.1
cDC2	0.178121937401528	-0.495207847962827	86	131	1	PNRC2
cDC2	0.178475267991044	-0.225775670930883	308	389	1	PID1
cDC2	0.178480123544826	-0.587130337403866	97	143	1	CGGBP1
cDC2	0.178557193050668	0.587254312229146	0.13	86	1	FAM107B
cDC2	0.178707705268069	-0.554101537016396	92	137	1	PLAA
cDC2	0.178972214829027	0.541318028062287	103	63	1	PPP1R15B
cDC2	0.179197552415047	-0.743135361406412	59	97	1	SLC12A7
cDC2	0.179197552415047	-0.743135361406412	59	97	1	AGAP3
cDC2	0.179197552415047	-0.743135361406412	59	97	1	MESD
cDC2	0.179331330127376	-0.361583283832632	319	377	1	PAK2
cDC2	0.179599438018729	-0.280468999169814	411	463	1	NUMB
cDC2	0.179693186471759	-0.665132849405139	32	63	1	UCHL5
cDC2	0.179693186471759	-0.495207847962827	32	63	1	RNF103
cDC2	0.179831531156666	-0.408793096145354	205	263	1	HERPUD1
cDC2	0.179918667523623	-0.196579840799294	503	577	1	EIF1
cDC2	0.180143948445979	-0.33796810615163	216	0.28	1	ARSB
cDC2	0.180187391450934	0.232987536575647	0.47	394	1	FNBP1
cDC2	0.18020560814233	-0.565597175854225	32	63	1	ZNF235
cDC2	0.180214997242011	-0.20945336562895	276	349	1	BTBD9
cDC2	0.18091803925041	-0.42809365210429	168	223	1	ATG4C
cDC2	0.18092687484725	-0.42809365210429	162	217	1	EIF2S3
cDC2	0.181073684185397	-0.431642719185361	135	189	1	PNPLA8
cDC2	0.181612143677558	0.276986234514361	0.47	411	1	PLXNC1
cDC2	0.181727653626345	0.727184573373621	32	11	1	ZNF790-AS1
cDC2	0.181727653626345	0.727184573373621	32	11	1	TBC1D17
cDC2	0.181770854710856	0.919829651316016	65	34	1	KMO
cDC2	0.181926455855901	-0.402098443571346	286	343	1	TCF25
cDC2	0.182120079146767	0.486870244039911	195	143	1	IBTK
cDC2	0.182601046789632	-0.389498406791712	211	269	1	RYBP
cDC2	0.182790534739777	0.46039803267872	81	46	1	USP40
cDC2	0.183028239651345	0.350464005645879	157	109	1	USF2
cDC2	0.183061657804815	0.597901556428655	211	0.16	1	MAPRE2
cDC2	0.183093128628188	-0.594743521513741	108	154	1	TRIT1
cDC2	0.183191256143923	0.69034780519325	135	91	1	NDUFC2
cDC2	0.183310918855175	-0.300136032625891	373	0.44	1	VTI1A
cDC2	0.18345159559358	0.259679654200641	378	309	1	EIF4B
cDC2	0.183545850383082	-0.665132849405139	59	97	1	SSRP1
cDC2	0.183545850383082	-0.665132849405139	59	97	1	TMEM160
cDC2	0.183545850383082	-0.665132849405139	59	97	1	IRAK1
cDC2	0.183563999301223	0.362347887016967	259	0.2	1	C6orf62
cDC2	0.184308758514747	-108017034868398	38	69	1	TMEM144
cDC2	0.18432474582282	-0.312343790813017	303	366	1	SMG1
cDC2	0.18457621930784	0.527512228537257	162	114	1	RABL6
cDC2	0.184580710405876	0.678821551812222	108	69	1	BRD1
cDC2	0.18458086543711	0.812914447399505	65	34	1	ZBTB48
cDC2	0.18458086543711	0.812914447399505	65	34	1	TIFAB
cDC2	0.18458086543711	0.812914447399505	65	34	1	WDR27
cDC2	0.18458086543711	0.812914447399505	65	34	1	COPZ1
cDC2	0.18458086543711	0.812914447399505	65	34	1	TP53I13
cDC2	0.18458086543711	0.812914447399505	65	34	1	GGA3
cDC2	0.18458086543711	0.812914447399505	65	34	1	DHPS
cDC2	0.184690083211773	0.472370674344795	103	63	1	ARRDC3-AS1
cDC2	0.184780148566698	0.375509135092206	227	171	1	COMMD1
cDC2	0.184901767417128	-0.603732304740996	162	211	1	EIF5B
cDC2	0.184910668308667	-0.772048053321651	65	103	1	UPF3B
cDC2	0.185328406790906	-0.627658143986476	59	97	1	METTL25
cDC2	0.185328406790906	-0.627658143986476	59	97	1	LPIN2
cDC2	0.185328406790906	-0.627658143986476	59	97	1	SAE1
cDC2	0.185335108221895	-0.601002511985424	119	166	1	TM9SF4
cDC2	0.186063608881985	0.396267695259004	151	103	1	ATP8B1
cDC2	0.186104992536653	-0.411376257159356	276	331	1	BCAS3
cDC2	0.186204843658673	0.465263787850535	243	189	1	WWP2
cDC2	0.187082280774862	0.357950763707902	216	0.16	1	AP1B1
cDC2	0.187123296167603	0.727184573373621	65	34	1	NRGN
cDC2	0.18732776925603	-0.987060944292502	38	69	1	TMEM184B
cDC2	0.18742658087605	-0.574935040433561	114	0.16	1	SP140L
cDC2	0.18742658087605	-0.574935040433561	114	0.16	1	TAGAP
cDC2	0.187708138829153	0.476222999840402	0.13	86	1	CHMP4B
cDC2	0.187992125243216	0.292873061930233	368	303	1	ZFHX3
cDC2	0.188157590262742	0.344327479843927	259	0.2	1	TCOF1
cDC2	0.188210563939052	-0.393328233943613	162	217	1	M6PR
cDC2	0.188239877179348	-0.527629325655205	103	149	1	CHKA
cDC2	0.18832983361225	0.620269369457109	173	126	1	ATG10
cDC2	0.188482227566656	0.767826557870967	86	51	1	FGGY
cDC2	0.188482227566656	0.767826557870967	86	51	1	XXYLT1
cDC2	0.188482227566656	0.767826557870967	86	51	1	DLGAP4
cDC2	0.188781941201754	-0.545833921032795	108	154	1	TRIM26
cDC2	0.188781941201754	-0.545833921032795	108	154	1	TERF2IP
cDC2	0.188913696029284	105733317506595	49	23	1	LSM 10,00
cDC2	0.188913696029284	105733317506595	49	23	1	DOCK4
cDC2	0.188913696029284	105733317506595	49	23	1	FRA10AC1
cDC2	0.188913696029284	105733317506595	49	23	1	LINC02356
cDC2	0.188913696029284	105733317506595	49	23	1	SLC7A7
cDC2	0.18899695769976	0.155897009549541	465	383	1	TAGLN2
cDC2	0.189102683494169	-0.701658725430253	65	103	1	FAM53C
cDC2	0.189274587777737	0.611707355953685	108	69	1	CCT7
cDC2	0.189274587777737	0.611707355953685	108	69	1	PPP2R1A
cDC2	0.189300144597501	-0.549655631985203	59	97	1	TARS
cDC2	0.189487991798615	-0.386831686918035	195	251	1	PHF3
cDC2	0.189801753820508	0.620269369457109	65	34	1	AC005162.3
cDC2	0.189801753820508	0.620269369457109	65	34	1	BCKDHA
cDC2	0.18988179661751	0.374395514781498	184	131	1	CAPN7
cDC2	0.190347548113501	0.346094406018115	216	0.16	1	INTS6
cDC2	0.190380263708022	-0.887525270741587	38	69	1	NLRC5
cDC2	0.190468274286324	-0.385024930212404	162	217	1	ZNF131
cDC2	0.190649753318433	-0.513129755960089	103	149	1	PRPF19
cDC2	0.191003887126849	-0.527629325655205	108	154	1	TBC1D23
cDC2	0.191111468417712	0.919829651316016	49	23	1	NFIA
cDC2	0.191111468417712	0.919829651316016	49	23	1	DHRS9
cDC2	0.191111468417712	0.919829651316016	49	23	1	MFSD10
cDC2	0.191111468417712	0.919829651316016	49	23	1	AC109927.1
cDC2	0.191111468417712	0.919829651316016	49	23	1	LINC01176
cDC2	0.191111468417712	0.919829651316016	49	23	1	CCAR2
cDC2	0.191111468417712	0.919829651316016	49	23	1	MRPL41
cDC2	0.191111468417712	0.919829651316016	49	23	1	EML3
cDC2	0.191111468417712	0.919829651316016	49	23	1	CCDC90B
cDC2	0.191111468417712	0.919829651316016	49	23	1	PCID2
cDC2	0.191111468417712	0.919829651316016	49	23	1	RAB11FIP3
cDC2	0.191111468417712	0.919829651316016	49	23	1	PGP
cDC2	0.191111468417712	0.919829651316016	49	23	1	E4F1
cDC2	0.191111468417712	0.919829651316016	49	23	1	NOB1
cDC2	0.191111468417712	0.919829651316016	49	23	1	AC025682.1
cDC2	0.191111468417712	0.919829651316016	49	23	1	AC005920.2
cDC2	0.191111468417712	0.919829651316016	49	23	1	TNFAIP8L1
cDC2	0.191111468417712	0.919829651316016	49	23	1	MRPL34
cDC2	0.191111468417712	0.919829651316016	49	23	1	ZNF350
cDC2	0.191111468417712	0.919829651316016	49	23	1	ZNF581
cDC2	0.191111468417712	0.919829651316016	49	23	1	PIGT
cDC2	0.191280897353992	0.708325546122305	86	51	1	NARS2
cDC2	0.191439064312583	-0.601002511985424	119	166	1	FXR1
cDC2	0.191529678925951	0.57190634789571	108	69	1	TAPT1-AS1
cDC2	0.191654239901899	0.566192696701316	173	126	1	MGST2
cDC2	0.19171606484954	-0.3295298176207	265	326	1	RASSF2
cDC2	0.192233650791723	0.306852774425264	178	126	1	PSMB7
cDC2	0.192324500006914	0.685364397678994	86	51	1	SAP30BP
cDC2	0.192324500006914	0.685364397678994	86	51	1	GIPR
cDC2	0.192445330582237	-0.402098443571345	92	137	1	AC008105.3
cDC2	0.192637705879397	-0.33796810615163	205	263	1	RALY
cDC2	0.192840333825588	0.348672950119891	184	131	1	SPECC1L
cDC2	0.193051760310492	-0.456318834569232	227	0.28	1	APP
cDC2	0.193077488797322	0.291798428702974	319	257	1	ANP32A
cDC2	0.193235643018075	0.20807461994709	535	457	1	HLA-DMA
cDC2	0.193334722556902	0.305720804935344	432	377	1	EEF1D
cDC2	0.193418818673426	-0.269204173074	443	509	1	SON
cDC2	0.193634649441013	-0.732247045263676	0.07	109	1	NBPF11
cDC2	0.193683853292687	-0.780610066825075	38	69	1	HACL1
cDC2	0.193683853292687	-0.780610066825075	38	69	1	COX17
cDC2	0.193683853292687	-0.780610066825075	38	69	1	SCARB2
cDC2	0.193683853292687	-0.780610066825075	38	69	1	TBC1D22B
cDC2	0.193683853292687	-0.780610066825075	38	69	1	BRAP
cDC2	0.193683853292687	-0.780610066825075	38	69	1	RETREG3
cDC2	0.193683853292687	-0.780610066825075	38	69	1	TMEM94
cDC2	0.193683853292687	-0.780610066825075	38	69	1	SEC11C
cDC2	0.193683853292687	-0.780610066825075	38	69	1	LILRA2
cDC2	0.193683853292687	-0.780610066825075	38	69	1	GART
cDC2	0.193922971271804	-0.627658143986476	65	103	1	SEC22B
cDC2	0.193922971271804	-0.627658143986476	65	103	1	RMND5A
cDC2	0.193922971271804	-0.627658143986476	65	103	1	RPGR
cDC2	0.1940065354086	0.53280652820677	135	91	1	YWHAH
cDC2	0.194294677643703	0.274924610138578	286	223	1	CHD6
cDC2	0.194400863671771	0.291798428702974	216	0.16	1	UHRF1BP1L
cDC2	0.194482430845631	-0.357704324212892	151	206	1	KIF13A
cDC2	0.19512884984084	-0.267255901284479	0.53	554	1	TBC1D22A
cDC2	0.195150825495377	-0.539601967321281	124	171	1	ANXA11
cDC2	0.195650536475878	-0.594743521513742	65	103	1	ABHD18
cDC2	0.195778597508457	-0.717600269299275	38	69	1	MSH6
cDC2	0.195778597508457	-0.717600269299275	38	69	1	CDADC1
cDC2	0.195866412916567	0.434402824145774	49	23	1	SLC2A1
cDC2	0.195866412916567	0.656795245482223	49	23	1	CCNT2-AS1
cDC2	0.196052695281941	-0.495207847962827	108	154	1	SERINC1
cDC2	0.196257717327133	0.251905701579462	454	389	1	RPS7
cDC2	0.196648576202069	0.306852774425264	254	194	1	UBR2
cDC2	0.196876344068886	-0.478719725174258	108	154	1	SNX1
cDC2	0.197161766228373	172718457337362	22	6	1	PPP1R13B
cDC2	0.197443394637576	0.483730536509343	168	0.12	1	PPP3CC
cDC2	0.197443394637576	0.483730536509343	168	0.12	1	ZDHHC20
cDC2	0.197471374142476	-0.354345312122977	211	269	1	SPN
cDC2	0.197670016765901	0.685364397678994	146	103	1	FBXL20
cDC2	0.197727309435436	-0.343204754517777	227	286	1	SLTM
cDC2	0.198027108702429	150479215203717	22	6	1	SPDYA
cDC2	0.198027108702429	150479215203717	22	6	1	AC061958.1
cDC2	0.198027108702429	150479215203717	22	6	1	PTPDC1
cDC2	0.198027108702429	150479215203717	22	6	1	PAN2
cDC2	0.198027108702429	150479215203717	22	6	1	AL139021.1
cDC2	0.198027108702429	172718457337362	22	6	1	CHRM5
cDC2	0.198027108702429	150479215203717	22	6	1	PAQR4
cDC2	0.198198406540347	-0.665132849405139	0.07	109	1	APH1A
cDC2	0.198331921793368	0.547860873929059	86	51	1	CASC3
cDC2	0.198331921793368	0.547860873929059	86	51	1	ASMTL
cDC2	0.198364495214762	-0.458681971937713	205	257	1	MAP2K5
cDC2	0.198580542777523	-0.523777000159598	0.13	177	1	CIRBP
cDC2	0.19889312903073	0.11622686411952	692	0.64	1	S100A4
cDC2	0.198906487302122	124175774620338	22	6	1	DFFB
cDC2	0.198906487302122	124175774620338	22	6	1	CASZ1
cDC2	0.198906487302122	124175774620338	22	6	1	AKR7A2
cDC2	0.198906487302122	124175774620338	22	6	1	MUTYH
cDC2	0.198906487302122	124175774620338	22	6	1	LINC02812
cDC2	0.198906487302122	124175774620338	22	6	1	MROH7
cDC2	0.198906487302122	124175774620338	22	6	1	ANXA9
cDC2	0.198906487302122	124175774620338	22	6	1	VPS72
cDC2	0.198906487302122	124175774620338	22	6	1	AC080162.1
cDC2	0.198906487302122	124175774620338	22	6	1	SLC5A6
cDC2	0.198906487302122	124175774620338	22	6	1	C2orf74
cDC2	0.198906487302122	124175774620338	22	6	1	MAL
cDC2	0.198906487302122	124175774620338	22	6	1	STEAP3
cDC2	0.198906487302122	124175774620338	22	6	1	AC009313.1
cDC2	0.198906487302122	124175774620338	22	6	1	GMPPB
cDC2	0.198906487302122	124175774620338	22	6	1	AC012020.1
cDC2	0.198906487302122	124175774620338	22	6	1	HMCES
cDC2	0.198906487302122	124175774620338	22	6	1	SEPSECS-AS1
cDC2	0.198906487302122	124175774620338	22	6	1	AC096733.1
cDC2	0.198906487302122	124175774620338	22	6	1	AC104596.1
cDC2	0.198906487302122	124175774620338	22	6	1	AC091887.1
cDC2	0.198906487302122	124175774620338	22	6	1	HLA-F-AS1
cDC2	0.198906487302122	124175774620338	22	6	1	HCG25
cDC2	0.198906487302122	124175774620338	22	6	1	B3GALT4
cDC2	0.198906487302122	124175774620338	22	6	1	PIM1
cDC2	0.198906487302122	124175774620338	22	6	1	GUCA1B
cDC2	0.198906487302122	124175774620338	22	6	1	TBCC
cDC2	0.198906487302122	124175774620338	22	6	1	TUBE1
cDC2	0.198906487302122	124175774620338	22	6	1	ECT2L
cDC2	0.198906487302122	124175774620338	22	6	1	AC073343.2
cDC2	0.198906487302122	124175774620338	22	6	1	AC004951.1
cDC2	0.198906487302122	124175774620338	22	6	1	FZD1
cDC2	0.198906487302122	124175774620338	22	6	1	AC083862.3
cDC2	0.198906487302122	124175774620338	22	6	1	EPHA1-AS1
cDC2	0.198906487302122	124175774620338	22	6	1	GFRA2
cDC2	0.198906487302122	124175774620338	22	6	1	DNAJB5-DT
cDC2	0.198906487302122	124175774620338	22	6	1	RMRP
cDC2	0.198906487302122	124175774620338	22	6	1	CBWD3
cDC2	0.198906487302122	124175774620338	22	6	1	FRMD3
cDC2	0.198906487302122	124175774620338	22	6	1	NINJ1
cDC2	0.198906487302122	124175774620338	22	6	1	POMT1
cDC2	0.198906487302122	124175774620338	22	6	1	TMEM141
cDC2	0.198906487302122	124175774620338	22	6	1	ST8SIA6
cDC2	0.198906487302122	124175774620338	22	6	1	KIF1BP
cDC2	0.198906487302122	124175774620338	22	6	1	PRF1
cDC2	0.198906487302122	124175774620338	22	6	1	AL391121.1
cDC2	0.198906487302122	124175774620338	22	6	1	GPAM
cDC2	0.198906487302122	124175774620338	22	6	1	ACADSB
cDC2	0.198906487302122	124175774620338	22	6	1	ZBED5-AS1
cDC2	0.198906487302122	124175774620338	22	6	1	ZNRD2
cDC2	0.198906487302122	124175774620338	22	6	1	C2CD2L
cDC2	0.198906487302122	124175774620338	22	6	1	SENCR
cDC2	0.198906487302122	124175774620338	22	6	1	AC022509.2
cDC2	0.198906487302122	124175774620338	22	6	1	AC025031.2
cDC2	0.198906487302122	124175774620338	22	6	1	PAWR
cDC2	0.198906487302122	124175774620338	22	6	1	AL139383.1
cDC2	0.198906487302122	124175774620338	22	6	1	IRS2
cDC2	0.198906487302122	124175774620338	22	6	1	ISCA2
cDC2	0.198906487302122	124175774620338	22	6	1	SNHG10
cDC2	0.198906487302122	124175774620338	22	6	1	LINC01550
cDC2	0.198906487302122	124175774620338	22	6	1	CDCA4
cDC2	0.198906487302122	124175774620338	22	6	1	ALPK3
cDC2	0.198906487302122	124175774620338	22	6	1	ZNF213-AS1
cDC2	0.198906487302122	124175774620338	22	6	1	LYRM1
cDC2	0.198906487302122	124175774620338	22	6	1	ZNF689
cDC2	0.198906487302122	124175774620338	22	6	1	PLA2G15
cDC2	0.198906487302122	124175774620338	22	6	1	MTHFSD
cDC2	0.198906487302122	124175774620338	22	6	1	SNAI3
cDC2	0.198906487302122	124175774620338	22	6	1	TIMM22
cDC2	0.198906487302122	124175774620338	22	6	1	TRIM16
cDC2	0.198906487302122	124175774620338	22	6	1	ABCC3
cDC2	0.198906487302122	124175774620338	22	6	1	TRIP10
cDC2	0.198906487302122	124175774620338	22	6	1	POP4
cDC2	0.198906487302122	124175774620338	22	6	1	ALKBH6
cDC2	0.198906487302122	124175774620338	22	6	1	PAF1
cDC2	0.198906487302122	124175774620338	22	6	1	FCGBP
cDC2	0.198906487302122	124175774620338	22	6	1	BCL2L12
cDC2	0.198906487302122	124175774620338	22	6	1	GZF1
cDC2	0.198906487302122	124175774620338	22	6	1	PLCG1-AS1
cDC2	0.198906487302122	124175774620338	22	6	1	SLC17A9
cDC2	0.198906487302122	124175774620338	22	6	1	PIGP
cDC2	0.198906487302122	124175774620338	22	6	1	ERG
cDC2	0.198906487302122	124175774620338	22	6	1	Z95331.1
cDC2	0.198906487302122	124175774620338	22	6	1	BCLAF3
cDC2	0.198906487302122	124175774620338	22	6	1	SPIN3
cDC2	0.198906487302122	124175774620338	22	6	1	NLGN3
cDC2	0.198932017565842	-0.610685065382763	38	69	1	MTIF2
cDC2	0.198952494810085	-0.549655631985203	124	171	1	PPP1R12B
cDC2	0.199276130148913	0.330461971474859	449	0.4	1	TYMP
cDC2	0.199397058019822	0.4223299918452	162	114	1	MSI2
cDC2	0.199764008692892	-0.343204754517777	108	154	1	FBXO42
cDC2	0.199808447069043	0.636036685315426	114	74	1	TRMT112
cDC2	0.199808447069043	0.636036685315426	114	74	1	PYROXD1
cDC2	0.199808447069043	0.636036685315426	114	74	1	SLFN11
cDC2	0.200020927385541	-0.520742940069965	65	103	1	SMC3
cDC2	0.200044987685463	0.557259571931308	141	97	1	MYCBP2-AS1
cDC2	0.200441279467502	-0.302562770020431	151	206	1	SEMA3C
cDC2	0.200782322540402	-0.277207195743537	351	411	1	STAG1
cDC2	0.200889078934145	-0.259719769014696	378	0.44	1	KCTD12
cDC2	0.200989210109851	0.450344368014797	135	91	1	MYO1G
cDC2	0.201079191228196	0.317165148861402	265	206	1	TRIR
cDC2	0.201109371390908	-0.478719725174258	114	0.16	1	STX18
cDC2	0.201235156663194	0.504792152037173	86	51	1	CHKB
cDC2	0.201402447761308	0.383776751075807	195	143	1	BRWD3
cDC2	0.20153759138272	0.919829651316017	22	6	1	MIR3681HG
cDC2	0.201672337648615	-0.495207847962827	124	171	1	CHMP1B
cDC2	0.202003179364549	-108017034868398	22	46	1	AC012459.1
cDC2	0.202003179364549	-108017034868398	22	46	1	BOLA2
cDC2	0.202003179364549	-108017034868398	22	46	1	EFCAB13
cDC2	0.202003179364549	-108017034868398	22	46	1	ENDOV
cDC2	0.202003179364549	-108017034868398	22	46	1	HDHD2
cDC2	0.202003179364549	-108017034868398	22	46	1	ZNF136
cDC2	0.202003179364549	-108017034868398	22	46	1	BEX4
cDC2	0.202416952786997	0.656795245482223	22	6	1	SLC3A1
cDC2	0.202416952786997	0.656795245482223	22	6	1	CDK5
cDC2	0.202416952786997	0.656795245482223	22	6	1	GON7
cDC2	0.202416952786997	0.656795245482223	22	6	1	AP002449.1
cDC2	0.202540151171589	0.259316117587683	308	246	1	VAMP8
cDC2	0.20322778530105	-0.387351858202159	286	337	1	HCLS1
cDC2	0.203444009511602	0.397876948120661	0.2	149	1	ATP10D
cDC2	0.203489233149558	-0.594743521513742	0.07	109	1	LENG8
cDC2	0.203517601835505	0.474418502993654	222	171	1	GOLPH3
cDC2	0.203528085560462	0.146963105643703	735	629	1	RPS4X
cDC2	0.203764070562697	-0.724026538458708	81	0.12	1	MTHFD2L
cDC2	0.203920692262332	-0.480708278267712	124	171	1	RC3H2
cDC2	0.203992584006898	0.483730536509343	173	126	1	PAIP2
cDC2	0.204254331599999	-0.366474533840624	189	246	1	CDC14A
cDC2	0.204347299971163	-0.954639466600124	22	46	1	CRIM1
cDC2	0.204383412639074	-0.928167255238933	22	46	1	MPC2
cDC2	0.204383412639074	-0.928167255238933	22	46	1	RNF181
cDC2	0.204383412639074	-0.928167255238933	22	46	1	PPP2R5D
cDC2	0.204383412639074	-0.928167255238933	22	46	1	NSUN5
cDC2	0.204383412639074	-0.928167255238933	22	46	1	GTPBP10
cDC2	0.204383412639074	-0.928167255238933	22	46	1	KIFC2
cDC2	0.204383412639074	-0.928167255238933	22	46	1	ME3
cDC2	0.204383412639074	-0.928167255238933	22	46	1	AP000787.1
cDC2	0.204383412639074	-0.928167255238933	22	46	1	CRACR2A
cDC2	0.204383412639074	-0.928167255238933	22	46	1	CIDEB
cDC2	0.204383412639074	-0.928167255238933	22	46	1	TLNRD1
cDC2	0.204383412639074	-0.928167255238933	22	46	1	DNAJA3
cDC2	0.204383412639074	-0.928167255238933	22	46	1	CARHSP1
cDC2	0.204383412639074	-0.928167255238933	22	46	1	AC087190.1
cDC2	0.204383412639074	-0.928167255238933	22	46	1	PHKG2
cDC2	0.204383412639074	-0.928167255238933	22	46	1	ZNF720
cDC2	0.204383412639074	-0.928167255238933	22	46	1	SCO1
cDC2	0.204383412639074	-0.928167255238933	22	46	1	MED16
cDC2	0.204383412639074	-0.928167255238933	22	46	1	ZNF69
cDC2	0.204383412639074	-0.928167255238933	22	46	1	IQCN
cDC2	0.204383412639074	-0.928167255238933	22	46	1	ZNF429
cDC2	0.204383412639074	-0.928167255238933	22	46	1	SCAF1
cDC2	0.204383412639074	-0.928167255238933	22	46	1	MRPS26
cDC2	0.204383412639074	-0.928167255238933	22	46	1	DESI1
cDC2	0.204383412639074	-0.928167255238933	22	46	1	BX890604.2
cDC2	0.204383412639074	-0.928167255238933	22	46	1	APOO
cDC2	0.204426491567374	-0.281217867622076	0.47	509	1	IFI30
cDC2	0.204457167455927	0.270016006244893	476	429	1	TNRC6B
cDC2	0.20484608153371	0.919829651316017	0.07	0.04	1	COG4
cDC2	0.205148550584075	-0.565597175854225	0.07	109	1	CLPB
cDC2	0.205369018431836	-0.480708278267712	0.13	177	1	OTULIN
cDC2	0.205550708295265	0.379261269953314	405	354	1	RPL27
cDC2	0.205575038755852	0.234144562093504	578	549	1	PRKCB
cDC2	0.20584195874717	-0.463498988235489	119	166	1	CDC42SE1
cDC2	0.20650994198635	0.260866569151084	281	217	1	CNPY3
cDC2	0.206615916943536	-0.817135942850189	43	74	1	IFT74
cDC2	0.206615916943536	-0.817135942850189	43	74	1	ZNF274
cDC2	0.206617124015085	0.504792152037173	141	97	1	TMEM161B
cDC2	0.207138849494393	-0.45567948377619	184	234	1	HDAC4
cDC2	0.207167112684931	-0.173279753075465	162	217	1	BCL2
cDC2	0.207334389942688	0.536501011764511	114	74	1	AL592183.1
cDC2	0.207402672172197	-0.176385663943286	497	549	1	TPM3
cDC2	0.207787533868176	-0.326330935953381	205	263	1	KCNAB2
cDC2	0.208024720157255	0.826720246924535	0.07	0.04	1	MRPL16
cDC2	0.208024720157255	0.826720246924535	0.07	0.04	1	NUP107
cDC2	0.208101901717114	-0.414589387754543	114	0.16	1	UBE2I
cDC2	0.20834266060102	-0.470116866999997	135	183	1	ZBTB7A
cDC2	0.209002982608126	-0.665132849405139	22	46	1	TTC8
cDC2	0.209002982608126	-0.665132849405139	22	46	1	RIPOR1
cDC2	0.209127555083459	0.32700503282189	286	229	1	PPHLN1
cDC2	0.209560856631838	-0.516269463490657	76	114	1	NIPSNAP3A
cDC2	0.209909472889736	-0.495207847962827	0.07	109	1	SH3BP1
cDC2	0.210142385328095	-0.693147225574736	86	126	1	MRPL20
cDC2	0.210142385328095	-0.693147225574736	86	126	1	EAF2
cDC2	0.210224953387305	-0.717600269299275	92	131	1	DYNLL1
cDC2	0.210463339193528	-0.717600269299275	43	74	1	FBXO41
cDC2	0.210463339193528	-0.717600269299275	43	74	1	NIFK
cDC2	0.210463339193528	-0.717600269299275	43	74	1	HNMT
cDC2	0.210463339193528	-0.717600269299275	43	74	1	LSM 3,00
cDC2	0.210463339193528	-0.717600269299275	43	74	1	FCHO2
cDC2	0.210463339193528	-0.717600269299275	43	74	1	TSTD2
cDC2	0.210463339193528	-0.717600269299275	43	74	1	SGPP1
cDC2	0.210463339193528	-0.717600269299275	43	74	1	KLHL36
cDC2	0.210463339193528	-0.717600269299275	43	74	1	AC138150.1
cDC2	0.210463339193528	-0.717600269299275	43	74	1	TANGO2
cDC2	0.210463339193528	-0.717600269299275	43	74	1	ZBED1
cDC2	0.210463339193528	-0.717600269299275	43	74	1	POLA1
cDC2	0.211483845324462	0.727184573373621	0.07	0.04	1	AF117829.1
cDC2	0.211483845324462	0.727184573373621	0.07	0.04	1	AC023509.6
cDC2	0.211483845324462	0.727184573373621	0.07	0.04	1	ZNF785
cDC2	0.211483845324462	0.727184573373621	0.07	0.04	1	IFT20
cDC2	0.211483845324462	0.727184573373621	0.07	0.04	1	HMG20B
cDC2	0.212011740610117	-0.458681971937713	151	0.2	1	KPNA4
cDC2	0.212032874512727	-0.312831105474258	189	246	1	U2SURP
cDC2	0.212264466933662	-0.394680972008863	373	411	1	CLASP2
cDC2	0.212314459652835	-0.565597175854225	76	114	1	CLCN7
cDC2	0.212398466781529	0.630323034121032	92	57	1	S100PBP
cDC2	0.212398466781529	0.630323034121032	92	57	1	CYC1
cDC2	0.212398466781529	0.630323034121032	92	57	1	NXF1
cDC2	0.212398466781529	0.630323034121032	92	57	1	HEXD
cDC2	0.212398466781529	0.630323034121032	92	57	1	SETBP1
cDC2	0.212398466781529	0.630323034121032	92	57	1	ZNF787
cDC2	0.212425296064066	0.424302234176805	265	211	1	PPP6R2
cDC2	0.212451974611979	0.347250875050693	357	303	1	GALNT7
cDC2	0.212540587586296	-0.66513284940514	43	74	1	ATF1
cDC2	0.21266381152918	-0.367051496472145	243	297	1	TRIM22
cDC2	0.212796630084274	0.288217057296039	346	286	1	SEPTIN7
cDC2	0.212958682199597	-0.258876235668505	422	469	1	GNAI2
cDC2	0.212965996102591	-0.424124749901345	124	171	1	GUSB
cDC2	0.212987082550467	0.727184573373621	124	86	1	RARS
cDC2	0.213586904462024	0.4223299918452	173	126	1	SEM1
cDC2	0.213721020641891	-0.114278203004248	903	909	1	STK17B
cDC2	0.213956007276983	-0.447902133184471	146	194	1	EML4
cDC2	0.213997925520971	0.4267896400359	141	97	1	REST
cDC2	0.214235229264855	-0.603732304740996	81	0.12	1	ST14
cDC2	0.214235229264855	-0.603732304740996	81	0.12	1	ABCC4
cDC2	0.214415484654569	-0.436314158909259	0.13	177	1	VEZT
cDC2	0.214595136775191	0.597901556428655	119	0.08	1	ANXA4
cDC2	0.21463876471912	-0.424124749901345	0.13	177	1	DDX27
cDC2	0.214895868538359	0.504792152037173	146	103	1	SYNJ1
cDC2	0.215108237773496	0.357950763707902	205	154	1	SIL1
cDC2	0.215548610167193	0.260866569151084	195	143	1	DNAJC15
cDC2	0.215574044682353	-0.431642719185361	135	183	1	SNRNP70
cDC2	0.215983499293159	-0.294295154036831	238	297	1	RIC1
cDC2	0.216165374589779	-0.636563697208369	81	0.12	1	AC098829.1
cDC2	0.216191552024324	-0.565597175854225	43	74	1	AC006059.1
cDC2	0.216191552024324	-0.565597175854225	43	74	1	DCAF11
cDC2	0.216191552024324	-0.565597175854225	43	74	1	TP53
cDC2	0.216292999415676	-0.291674453877695	173	229	1	S100A9
cDC2	0.216527624422882	-0.5776700081548	81	0.12	1	USPL1
cDC2	0.217022475000257	-0.412013912436428	276	326	1	RCOR1
cDC2	0.217147120951792	-0.845705095046961	49	0.08	1	FAN1
cDC2	0.2173975930647	0.557259571931309	0.07	0.04	1	BLOC1S2
cDC2	0.2173975930647	0.557259571931309	0.07	0.04	1	VKORC1
cDC2	0.2173975930647	0.557259571931309	0.07	0.04	1	MPDU1
cDC2	0.218416536014649	-0.302562770020431	254	314	1	MICAL2
cDC2	0.218773109933045	-0.267797351859755	162	217	1	GSE1
cDC2	0.218961875183893	0.479257059930035	146	103	1	PTAR1
cDC2	0.219268166535296	-0.402098443571346	0.13	177	1	SEL1L3
cDC2	0.219330062555514	-0.189794839858481	162	217	1	GPATCH2
cDC2	0.219346613382003	-0.285639466983963	459	503	1	PRRC2C
cDC2	0.21936522986584	0.334867150594861	249	194	1	ATP5F1B
cDC2	0.219844647031122	-0.484560603763319	168	217	1	ITGAL
cDC2	0.220314158703758	-0.373901551740694	146	194	1	GNA12
cDC2	0.220462493438693	0.536501011764511	119	0.08	1	SF3A3
cDC2	0.220462493438693	-0.53960196732128	81	0.12	1	DAP3
cDC2	0.220462493438693	0.536501011764511	119	0.08	1	RPN1
cDC2	0.220462493438693	-0.53960196732128	81	0.12	1	RBM17
cDC2	0.220462493438693	0.536501011764511	119	0.08	1	TRIM5
cDC2	0.220462493438693	-0.53960196732128	81	0.12	1	APOL6
cDC2	0.220756136523755	0.455882551556226	146	103	1	BLNK
cDC2	0.220808910853199	-149520784796283	11	29	1	KIAA0513
cDC2	0.221001449817226	0.33486715059486	249	194	1	PIK3AP1
cDC2	0.22109779319372	-0.288756970495401	211	269	1	SMC5
cDC2	0.221107556928036	-0.254199748459032	357	423	1	TRA2B
cDC2	0.221145419735581	-0.758242253796621	49	0.08	1	DNAJB11
cDC2	0.221145419735581	-0.758242253796621	49	0.08	1	INIP
cDC2	0.221297816794988	-0.5776700081548	86	126	1	MIGA1
cDC2	0.221297816794988	-0.5776700081548	86	126	1	GMPS
cDC2	0.221297816794988	-0.5776700081548	86	126	1	APOLD1
cDC2	0.221297816794988	-0.5776700081548	86	126	1	RAN
cDC2	0.221533940787723	-0.642049236292098	92	131	1	CASK
cDC2	0.22182726931184	-0.610685065382763	92	131	1	TAF1D
cDC2	0.222402724885906	-130256277002043	11	29	1	ZMYM1
cDC2	0.222402724885906	-130256277002043	11	29	1	ZRANB2-AS2
cDC2	0.222402724885906	-130256277002043	11	29	1	AC106791.1
cDC2	0.222402724885906	-130256277002043	11	29	1	AL035530.2
cDC2	0.222402724885906	-130256277002043	11	29	1	ERCC4
cDC2	0.222402724885906	-130256277002043	11	29	1	MRPL27
cDC2	0.222402724885906	-149520784796283	11	29	1	SRC
cDC2	0.222402724885906	-130256277002043	11	29	1	CHKB-DT
cDC2	0.222689173935518	0.504792152037173	119	0.08	1	HMGXB3
cDC2	0.222689173935518	0.504792152037173	119	0.08	1	CLPX
cDC2	0.222983711388779	-0.392114354998724	135	183	1	NR2C2
cDC2	0.223059173656257	0.417329310786834	119	0.08	1	SSU72
cDC2	0.223484086813736	-0.708201571297025	49	0.08	1	NFIL3
cDC2	0.22380106804387	0.282399730700725	0.33	269	1	LRMP
cDC2	0.224030848603769	-108017034868398	11	29	1	FHL3
cDC2	0.224030848603769	-108017034868398	11	29	1	HORMAD1
cDC2	0.224030848603769	-108017034868398	11	29	1	HLX-AS1
cDC2	0.224030848603769	-108017034868398	11	29	1	AL359921.1
cDC2	0.224030848603769	-108017034868398	11	29	1	E2F6
cDC2	0.224030848603769	-108017034868398	11	29	1	LINC00954
cDC2	0.224030848603769	-108017034868398	11	29	1	LINC02576
cDC2	0.224030848603769	-108017034868398	11	29	1	NEB
cDC2	0.224030848603769	-108017034868398	11	29	1	CHN1
cDC2	0.224030848603769	-108017034868398	11	29	1	AC006460.2
cDC2	0.224030848603769	-108017034868398	11	29	1	STAT4
cDC2	0.224030848603769	-108017034868398	11	29	1	CIP2A
cDC2	0.224030848603769	-108017034868398	11	29	1	SLC41A3
cDC2	0.224030848603769	-108017034868398	11	29	1	ABCF3
cDC2	0.224030848603769	-108017034868398	11	29	1	TADA2B
cDC2	0.224030848603769	-108017034868398	11	29	1	SMIM20
cDC2	0.224030848603769	-108017034868398	11	29	1	AC053527.2
cDC2	0.224030848603769	-108017034868398	11	29	1	CYP4V2
cDC2	0.224030848603769	-108017034868398	11	29	1	AC009126.1
cDC2	0.224030848603769	-108017034868398	11	29	1	GIN1
cDC2	0.224030848603769	-108017034868398	11	29	1	STARD4
cDC2	0.224030848603769	-108017034868398	11	29	1	AL022097.1
cDC2	0.224030848603769	-108017034868398	11	29	1	LSM 2,00
cDC2	0.224030848603769	-108017034868398	11	29	1	VNN 2,00
cDC2	0.224030848603769	-108017034868398	11	29	1	AL360178.1
cDC2	0.224030848603769	-108017034868398	11	29	1	TBL2
cDC2	0.224030848603769	-108017034868398	11	29	1	DTX2
cDC2	0.224030848603769	-108017034868398	11	29	1	SLC26A5
cDC2	0.224030848603769	-108017034868398	11	29	1	FAM160B2
cDC2	0.224030848603769	-108017034868398	11	29	1	SORBS3
cDC2	0.224030848603769	-108017034868398	11	29	1	SMIM18
cDC2	0.224030848603769	-108017034868398	11	29	1	PXDNL
cDC2	0.224030848603769	-108017034868398	11	29	1	CHRAC1
cDC2	0.224030848603769	-108017034868398	11	29	1	GALT
cDC2	0.224030848603769	-108017034868398	11	29	1	TMEM250
cDC2	0.224030848603769	-108017034868398	11	29	1	DPH7
cDC2	0.224030848603769	-108017034868398	11	29	1	AKR1E2
cDC2	0.224030848603769	-108017034868398	11	29	1	TYSND1
cDC2	0.224030848603769	-108017034868398	11	29	1	AKIP1
cDC2	0.224030848603769	-108017034868398	11	29	1	EHF
cDC2	0.224030848603769	-108017034868398	11	29	1	ENDOD1
cDC2	0.224030848603769	-108017034868398	11	29	1	USP30
cDC2	0.224030848603769	-108017034868398	11	29	1	RFXAP
cDC2	0.224030848603769	-108017034868398	11	29	1	LRR1
cDC2	0.224030848603769	-108017034868398	11	29	1	FANCI
cDC2	0.224030848603769	-108017034868398	11	29	1	MT2A
cDC2	0.224030848603769	-108017034868398	11	29	1	MAF
cDC2	0.224030848603769	-108017034868398	11	29	1	SMCR5
cDC2	0.224030848603769	-108017034868398	11	29	1	LYRM9
cDC2	0.224030848603769	-108017034868398	11	29	1	PIPOX
cDC2	0.224030848603769	-108017034868398	11	29	1	CCDC43
cDC2	0.224030848603769	-108017034868398	11	29	1	MRPL58
cDC2	0.224030848603769	-108017034868398	11	29	1	RECQL5
cDC2	0.224030848603769	-108017034868398	11	29	1	BAHCC1
cDC2	0.224030848603769	-108017034868398	11	29	1	METTL4
cDC2	0.224030848603769	-108017034868398	11	29	1	ZNF519
cDC2	0.224030848603769	-108017034868398	11	29	1	ZNF699
cDC2	0.224030848603769	-108017034868398	11	29	1	AC020911.2
cDC2	0.224030848603769	-108017034868398	11	29	1	PGPEP1
cDC2	0.224030848603769	-108017034868398	11	29	1	C19orf12
cDC2	0.224030848603769	-108017034868398	11	29	1	LIN7B
cDC2	0.224030848603769	-108017034868398	11	29	1	ZNF528
cDC2	0.224030848603769	-108017034868398	11	29	1	PLAGL2
cDC2	0.224030848603769	-108017034868398	11	29	1	IFT52
cDC2	0.224030848603769	-108017034868398	11	29	1	AP001442.1
cDC2	0.224030848603769	-108017034868398	11	29	1	PAXBP1-AS1
cDC2	0.224030848603769	-108017034868398	11	29	1	KCNE1
cDC2	0.224030848603769	-108017034868398	11	29	1	TRPM2
cDC2	0.224030848603769	-108017034868398	11	29	1	ALG12
cDC2	0.224030848603769	-108017034868398	11	29	1	ZNF182
cDC2	0.224030848603769	-108017034868398	11	29	1	TSR2
cDC2	0.224030848603769	-108017034868398	11	29	1	TCEAL8
cDC2	0.224030848603769	-108017034868398	11	29	1	CCNQ
cDC2	0.224610306056226	-0.226021215147438	205	263	1	LITAF
cDC2	0.224650990861216	-0.402098443571345	157	206	1	CCND3
cDC2	0.224715804341567	-0.343204754517777	141	189	1	DNAJC13
cDC2	0.224962808514785	0.919829651316017	54	29	1	UBA6-AS1
cDC2	0.224962808514785	0.919829651316017	54	29	1	PIGS
cDC2	0.224978325623427	-0.158172860685256	222	286	1	SIPA1L3
cDC2	0.225087602578885	-0.426620762705414	0.33	377	1	SFMBT2
cDC2	0.225529458883174	-0.66513284940514	49	0.08	1	SLC30A6
cDC2	0.225529458883174	-0.66513284940514	49	0.08	1	AC084198.2
cDC2	0.225529458883174	-0.66513284940514	49	0.08	1	ABHD10
cDC2	0.225529458883174	-0.66513284940514	49	0.08	1	UTP3
cDC2	0.225529458883174	-0.66513284940514	49	0.08	1	FUBP3
cDC2	0.225529458883174	-0.66513284940514	49	0.08	1	SURF6
cDC2	0.225529458883174	-0.66513284940514	49	0.08	1	MSANTD2
cDC2	0.225529458883174	-0.66513284940514	49	0.08	1	NUP88
cDC2	0.225529458883174	-0.66513284940514	49	0.08	1	FAM110A
cDC2	0.225529458883174	-0.66513284940514	49	0.08	1	KIZ
cDC2	0.225561638956244	-0.192645077942396	151	206	1	RALGAPA1
cDC2	0.22576500414152	0.341293419754293	297	0.24	1	CPED1
cDC2	0.225857444489442	-0.366474533840624	216	269	1	TRIM38
cDC2	0.226137098922481	0.292873061930233	362	297	1	FAM117B
cDC2	0.226521482094294	0.298341274569746	243	189	1	ZDHHC17
cDC2	0.226657987038913	0.656795245482223	97	63	1	WIPF2
cDC2	0.226728325323904	0.405256478486258	146	103	1	TALDO1
cDC2	0.226784716461438	0.346094406018115	211	0.16	1	DNM2
cDC2	0.226787423772488	0.203622617316608	141	97	1	CARD16
cDC2	0.226919513148742	-0.302562770020431	259	0.32	1	XRCC5
cDC2	0.227318564639812	-0.382733118704415	146	194	1	EIF5A
cDC2	0.227569104213875	-0.620738730046686	49	0.08	1	C5orf56
cDC2	0.227569104213875	-0.620738730046686	49	0.08	1	EMP1
cDC2	0.227794423396441	-0.554101537016396	92	131	1	AKIRIN1
cDC2	0.227794423396441	-0.554101537016396	92	131	1	PDIA6
cDC2	0.227843377801517	0.44339160737303	119	0.08	1	KDM4B
cDC2	0.227857081938438	0.334867150594861	211	0.16	1	MFSD1
cDC2	0.227885422404647	0.794298769232158	54	29	1	GBP4
cDC2	0.227885422404647	0.794298769232158	54	29	1	RWDD3
cDC2	0.227885422404647	0.794298769232158	54	29	1	LINC00624
cDC2	0.227885422404647	0.794298769232158	54	29	1	NRIR
cDC2	0.227885422404647	0.794298769232158	54	29	1	PDE5A
cDC2	0.227885422404647	0.794298769232158	54	29	1	MGAT4B
cDC2	0.227885422404647	0.794298769232158	54	29	1	AL133268.4
cDC2	0.227885422404647	0.794298769232158	54	29	1	EYS
cDC2	0.227885422404647	0.794298769232158	54	29	1	EPM2A
cDC2	0.227885422404647	0.794298769232158	54	29	1	BRAT1
cDC2	0.227885422404647	0.794298769232158	54	29	1	FRMD4A
cDC2	0.227885422404647	0.794298769232158	54	29	1	CDK2AP1
cDC2	0.227885422404647	0.794298769232158	54	29	1	TRAPPC6B
cDC2	0.227885422404647	0.794298769232158	54	29	1	ZNF770
cDC2	0.227885422404647	0.794298769232158	54	29	1	COQ7
cDC2	0.227885422404647	0.794298769232158	54	29	1	TRADD
cDC2	0.227885422404647	0.794298769232158	54	29	1	INPP5K
cDC2	0.227885422404647	0.794298769232158	54	29	1	ELMO2
cDC2	0.227991233455189	-0.516269463490657	86	126	1	FBRS
cDC2	0.228073778755073	-0.665132849405139	11	29	1	NMNAT3
cDC2	0.228192043346074	-0.360278267876719	135	183	1	ADAM17
cDC2	0.228192043346074	-0.360278267876719	135	183	1	CERK
cDC2	0.228944532648333	0.518467088934249	205	0.16	1	PDE7B
cDC2	0.2291213223512	0.237019827196716	357	297	1	PDIA3
cDC2	0.229377946888189	-0.495207847962827	86	126	1	ICA1L
cDC2	0.229649189091945	-0.954639466600124	27	51	1	DNAJC16
cDC2	0.229649189091945	-0.954639466600124	27	51	1	MRPL24
cDC2	0.229649189091945	-0.954639466600124	27	51	1	MAGEF1
cDC2	0.229649189091945	-0.954639466600124	27	51	1	LETM1
cDC2	0.229649189091945	-0.954639466600124	27	51	1	ZNF76
cDC2	0.229649189091945	-0.954639466600124	27	51	1	TRG-AS1
cDC2	0.229649189091945	-0.954639466600124	27	51	1	UTP23
cDC2	0.229649189091945	-0.954639466600124	27	51	1	PTDSS2
cDC2	0.229649189091945	-0.954639466600124	27	51	1	SIRT2
cDC2	0.229649189091945	-0.954639466600124	27	51	1	NDRG3
cDC2	0.229724957291331	-0.790663731488998	54	86	1	FKBP14
cDC2	0.229969968618287	0.385493223664829	146	103	1	CLOCK
cDC2	0.230328141354872	0.375509135092206	227	177	1	TFEC
cDC2	0.230628654226967	0.697437229979569	54	29	1	MARCH2
cDC2	0.230982811998183	0.367288628287238	222	171	1	SECISBP2
cDC2	0.230993263224249	0.417329310786834	119	0.08	1	ATP6V1G1
cDC2	0.231112584769647	-0.323026872580147	265	0.32	1	PDS5B
cDC2	0.231399634045667	-0.358155095983749	351	0.4	1	PLEK
cDC2	0.231663355421843	108975465275833	38	17	1	DNMBP
cDC2	0.231663355421843	108975465275833	38	17	1	AC068888.1
cDC2	0.231663355421843	108975465275833	38	17	1	CDKL1
cDC2	0.231663355421843	108975465275833	38	17	1	LINC02284
cDC2	0.231704174183076	-0.527629325655204	49	0.08	1	CD109
cDC2	0.231724822238868	0.582794664038446	97	63	1	MTA3
cDC2	0.231724822238868	0.582794664038446	97	63	1	DDAH2
cDC2	0.231754004197902	0.19426882042206	719	709	1	EEF1G
cDC2	0.232038721792851	-0.743135361406412	54	86	1	RASAL2
cDC2	0.2320503665353	-0.369676965878968	184	234	1	OGA
cDC2	0.2320503665353	-0.369676965878968	184	234	1	ADAM8
cDC2	0.232650946861222	-0.565597175854225	103	143	1	UFL1
cDC2	0.232650946861222	-0.565597175854225	103	143	1	PA2G4
cDC2	0.232693444341106	-0.817135942850189	27	51	1	EMC1
cDC2	0.232693444341106	-0.817135942850189	27	51	1	GBP1
cDC2	0.232693444341106	-0.817135942850189	27	51	1	RTCA
cDC2	0.232693444341106	-0.817135942850189	27	51	1	MINDY1
cDC2	0.232693444341106	-0.817135942850189	27	51	1	MLH1
cDC2	0.232693444341106	-0.817135942850189	27	51	1	ANAPC4
cDC2	0.232693444341106	-0.817135942850189	27	51	1	PAQR3
cDC2	0.232693444341106	-0.817135942850189	27	51	1	GASK1B
cDC2	0.232693444341106	-0.817135942850189	27	51	1	AC002463.1
cDC2	0.232693444341106	-0.817135942850189	27	51	1	VPS13B-DT
cDC2	0.232693444341106	-0.817135942850189	27	51	1	USP28
cDC2	0.232693444341106	-0.817135942850189	27	51	1	BAG5
cDC2	0.232693444341106	-0.817135942850189	27	51	1	CES2
cDC2	0.232693444341106	-0.817135942850189	27	51	1	MEAK7
cDC2	0.232693444341106	-0.817135942850189	27	51	1	PRPSAP2
cDC2	0.232693444341106	-0.817135942850189	27	51	1	TRIM37
cDC2	0.232693444341106	-0.817135942850189	27	51	1	MPND
cDC2	0.232693444341106	-0.817135942850189	27	51	1	ZNF480
cDC2	0.232693444341106	-0.817135942850189	27	51	1	SIRPB1
cDC2	0.232693444341106	-0.817135942850189	27	51	1	CHEK2
cDC2	0.232693444341106	-0.817135942850189	27	51	1	FAM120C
cDC2	0.232693444341106	-0.817135942850189	27	51	1	MCTS1
cDC2	0.232701538865403	-0.33293641906395	0.2	251	1	DAPK1
cDC2	0.232750996163782	0.434402824145775	151	109	1	SCAF4
cDC2	0.232880892639303	0.749904649873705	76	46	1	MIPEP
cDC2	0.232880892639303	0.749904649873705	76	46	1	POLG2
cDC2	0.232880892639303	0.749904649873705	76	46	1	ZNF586
cDC2	0.233007297980487	-0.351472370501378	146	194	1	DEF6
cDC2	0.233331497621973	0.386955661743315	232	183	1	RHOG
cDC2	0.233567928822646	0.224684232844438	438	371	1	FAF1
cDC2	0.233627741094248	-0.185139908285526	243	309	1	TCERG1
cDC2	0.233763630776809	-0.394278939112046	184	234	1	EHBP1L1
cDC2	0.233798066088041	0.919829651316017	38	17	1	PLOD1
cDC2	0.233798066088041	0.919829651316017	38	17	1	PDIK1L
cDC2	0.233798066088041	0.919829651316017	38	17	1	DMAP1
cDC2	0.233798066088041	0.919829651316017	38	17	1	SLC39A1
cDC2	0.233798066088041	0.919829651316017	38	17	1	NTPCR
cDC2	0.233798066088041	0.919829651316017	38	17	1	PREB
cDC2	0.233798066088041	0.919829651316017	38	17	1	NLRC4
cDC2	0.233798066088041	0.919829651316017	38	17	1	AC093495.1
cDC2	0.233798066088041	0.919829651316017	38	17	1	AC090644.1
cDC2	0.233798066088041	0.919829651316017	38	17	1	GASK1A
cDC2	0.233798066088041	0.919829651316017	38	17	1	ECT2
cDC2	0.233798066088041	0.919829651316017	38	17	1	ATP6AP1L
cDC2	0.233798066088041	0.919829651316017	38	17	1	AL139095.4
cDC2	0.233798066088041	0.919829651316017	38	17	1	IRAK1BP1
cDC2	0.233798066088041	0.919829651316017	38	17	1	TBP
cDC2	0.233798066088041	0.919829651316017	38	17	1	AP4M1
cDC2	0.233798066088041	0.919829651316017	38	17	1	ZC3HC1
cDC2	0.233798066088041	0.919829651316017	38	17	1	PSD3
cDC2	0.233798066088041	0.919829651316017	38	17	1	MTERF3
cDC2	0.233798066088041	0.919829651316017	38	17	1	ZMYND19
cDC2	0.233798066088041	0.919829651316017	38	17	1	PWWP2B
cDC2	0.233798066088041	0.919829651316017	38	17	1	SLC25A45
cDC2	0.233798066088041	0.919829651316017	38	17	1	ANKRD42
cDC2	0.233798066088041	0.919829651316017	38	17	1	TAGLN
cDC2	0.233798066088041	0.919829651316017	38	17	1	ZNF740
cDC2	0.233798066088041	0.919829651316017	38	17	1	MINDY2
cDC2	0.233798066088041	0.919829651316017	38	17	1	AC103858.1
cDC2	0.233798066088041	0.919829651316017	38	17	1	HDDC3
cDC2	0.233798066088041	0.919829651316017	38	17	1	RPUSD1
cDC2	0.233798066088041	0.919829651316017	38	17	1	USB1
cDC2	0.233798066088041	0.919829651316017	38	17	1	CENPBD1
cDC2	0.233798066088041	0.919829651316017	38	17	1	COASY
cDC2	0.233798066088041	0.919829651316017	38	17	1	DCAKD
cDC2	0.233798066088041	0.919829651316017	38	17	1	CBX1
cDC2	0.233798066088041	0.919829651316017	38	17	1	CD300C
cDC2	0.233798066088041	0.919829651316017	38	17	1	CENPX
cDC2	0.233798066088041	0.919829651316017	38	17	1	RFXANK
cDC2	0.233798066088041	0.919829651316017	38	17	1	RBM12
cDC2	0.233798066088041	0.919829651316017	38	17	1	AC245060.5
cDC2	0.233798066088041	0.919829651316017	38	17	1	POLR3H
cDC2	0.233798066088041	0.919829651316017	38	17	1	CXorf56
cDC2	0.233798066088041	0.919829651316017	38	17	1	AL591115.1
cDC2	0.234152018429046	-0.394278939112046	178	229	1	BDP1
cDC2	0.234175315943771	-0.708201571297025	54	86	1	STX6
cDC2	0.234175315943771	-0.708201571297025	54	86	1	DGUOK
cDC2	0.234175315943771	-0.708201571297025	54	86	1	ARPIN
cDC2	0.234175315943771	-0.708201571297025	54	86	1	SLC66A2
cDC2	0.234227884557912	0.541318028062287	97	63	1	ZNF100
cDC2	0.234251177610096	-0.527629325655205	97	137	1	DLEU1
cDC2	0.234644973297024	-0.574935040433561	114	154	1	DENND6A
cDC2	0.23465073299371	0.434402824145775	97	63	1	DSTN
cDC2	0.234910998831654	-0.545833921032795	103	143	1	TTC33
cDC2	0.234952946274842	-0.495207847962827	92	131	1	VIRMA
cDC2	0.235261001839104	-0.433807303298684	86	126	1	HNRNPUL2
cDC2	0.235405354807631	0.504792152037173	124	86	1	INPP5B
cDC2	0.235405354807631	0.504792152037173	124	86	1	BCAP31
cDC2	0.235516822595216	-0.369676965878968	81	0.12	1	WASL
cDC2	0.235707657661116	-0.295899039739421	146	194	1	PTGER4
cDC2	0.235791676556079	0.470026733876496	195	149	1	ARHGAP45
cDC2	0.235880476380077	0.656795245482223	38	17	1	VAV3-AS1
cDC2	0.235882365936346	-0.314635602321006	249	303	1	TPP1
cDC2	0.236122585439187	0.334867150594861	146	103	1	TMEM156
cDC2	0.236122585439187	0.334867150594861	146	103	1	PKD2
cDC2	0.236286831214245	0.220489129449728	422	354	1	GSTP1
cDC2	0.236287349714649	0.35592876612269	119	0.08	1	GATAD1
cDC2	0.236287349714649	0.273466605930717	119	0.08	1	ASPH
cDC2	0.236808660601408	-0.338482344275374	243	297	1	LRRC8D
cDC2	0.236998570038997	0.656795245482223	76	46	1	PADI2
cDC2	0.236998570038997	0.656795245482223	76	46	1	AC245014.3
cDC2	0.236998570038997	0.656795245482223	76	46	1	MTX2
cDC2	0.236998570038997	0.656795245482223	76	46	1	MROH1
cDC2	0.236998570038997	0.656795245482223	76	46	1	AL390774.2
cDC2	0.236998570038997	0.656795245482223	76	46	1	DNHD1
cDC2	0.236998570038997	0.656795245482223	76	46	1	SQOR
cDC2	0.236998570038997	0.656795245482223	76	46	1	AC009690.2
cDC2	0.236998570038997	0.656795245482223	76	46	1	CDK5RAP3
cDC2	0.236998570038997	0.656795245482223	76	46	1	XPNPEP3
cDC2	0.237966200907412	0.321192213697784	314	257	1	ANO6
cDC2	0.237967577810968	-0.594743521513742	27	51	1	IL1RAP
cDC2	0.238682525584756	0.597901556428655	38	17	1	SMIM15
cDC2	0.238682525584756	0.597901556428655	38	17	1	AC117834.1
cDC2	0.238682525584756	0.597901556428655	38	17	1	ZNF414
cDC2	0.238887878730435	-0.228268987673117	324	394	1	CYTH1
cDC2	0.239064389778148	0.192848145722433	449	383	1	CACNA2D3
cDC2	0.239088174478177	-0.620738730046686	54	86	1	NCBP2
cDC2	0.239088174478177	-0.620738730046686	54	86	1	PINX1
cDC2	0.239088174478177	-0.620738730046686	54	86	1	CHORDC1
cDC2	0.239088174478177	-0.620738730046686	54	86	1	ZNF410
cDC2	0.239088174478177	-0.620738730046686	54	86	1	SLC25A29
cDC2	0.239271942558628	-0.513129755960089	103	143	1	PPM1A
cDC2	0.239271942558628	-0.513129755960089	103	143	1	NSFL1C
cDC2	0.239401274370961	0.419400660806528	195	149	1	HIVEP1
cDC2	0.239707459407325	-0.306051756100311	222	0.28	1	PRKCA
cDC2	0.2400698064242	0.557259571931308	0.13	91	1	AKT3
cDC2	0.240682019884819	0.348672950119891	184	137	1	GALNT3
cDC2	0.240761072285008	0.450344368014797	124	86	1	MZT2A
cDC2	0.240926203091328	-0.195647566103919	746	754	1	ARHGAP26
cDC2	0.240997758833525	-0.743135361406412	59	91	1	STX5
cDC2	0.241074039071825	-0.582670689213166	54	86	1	Z94721.1
cDC2	0.241074039071825	-0.582670689213166	54	86	1	SMNDC1
cDC2	0.241155082430092	0.143604626702584	697	0.6	1	BIRC6
cDC2	0.241375814998212	0.160033348768925	605	503	1	FBXW7
cDC2	0.241845534410013	0.167757164759602	378	314	1	SFPQ
cDC2	0.24185570153375	-0.302562770020431	319	371	1	SIPA1L1
cDC2	0.241975951605311	0.389314934617237	189	143	1	EID1
cDC2	0.242867682450177	-0.839162249180188	59	91	1	KHDRBS2
cDC2	0.243239759964496	0.417329310786834	124	86	1	FAM111A
cDC2	0.243571033201571	0.504792152037173	76	46	1	TWF2
cDC2	0.243571033201571	0.504792152037173	76	46	1	LANCL2
cDC2	0.243571033201571	0.504792152037173	76	46	1	RBM18
cDC2	0.243571033201571	0.504792152037173	76	46	1	OPA3
cDC2	0.243571033201571	0.504792152037173	76	46	1	TTC28-AS1
cDC2	0.24379708311122	-0.520742940069965	141	183	1	UBL3
cDC2	0.243882017456412	-0.523777000159598	124	166	1	SASH3
cDC2	0.243934777671569	-0.330148601692331	184	234	1	THRAP3
cDC2	0.24403015580826	-0.415773380468422	216	263	1	PTTG1IP
cDC2	0.244301306509499	-0.280867698921112	297	354	1	PACSIN2
cDC2	0.24433259249033	-0.495207847962827	108	149	1	RNASE6
cDC2	0.244465877688111	0.414594343065595	157	114	1	SNU13
cDC2	0.244619797796856	0.611707355953685	103	69	1	GMFB
cDC2	0.244619797796856	0.611707355953685	103	69	1	FBXO22
cDC2	0.244777633806503	-0.278109726295892	162	211	1	ARL8B
cDC2	0.244816290934677	-0.295899039739421	141	189	1	PRRC2B
cDC2	0.24487440946842	0.464150167539827	162	0.12	1	BAZ1B
cDC2	0.245015778890037	0.157521209035347	611	571	1	RPL22
cDC2	0.245625488392784	-0.258507589942496	162	211	1	PDSS2
cDC2	0.245679227021722	-0.495207847962827	54	86	1	MXD4
cDC2	0.245679227021722	-0.495207847962827	54	86	1	UBE4A
cDC2	0.245679227021722	-0.495207847962827	54	86	1	FEM1B
cDC2	0.245692654453374	0.450344368014797	124	86	1	SUFU
cDC2	0.245886186116768	-0.665132849405139	59	91	1	PPP6C
cDC2	0.245886186116768	-0.665132849405139	59	91	1	FAM50A
cDC2	0.246000219234217	0.136641040389165	227	171	1	UBE2D2
cDC2	0.246206557504588	-0.320121141404736	454	491	1	RB1
cDC2	0.246928220889124	-0.316237706917508	211	263	1	THOC2
cDC2	0.247185693004057	0.19854567938208	368	303	1	KIAA1109
cDC2	0.24718627464998	0.200924028694801	638	583	1	WDFY2
cDC2	0.247731271230458	0.370491060325582	195	149	1	EHBP1
cDC2	0.248162718973475	0.156398685653315	941	949	1	HDAC9
cDC2	0.248222823888853	-0.477505846229368	189	0.24	1	NFAT5
cDC2	0.248267859643548	0.182864057149811	486	0.44	1	ENTPD1
cDC2	0.248386001218352	-0.442740428068691	103	143	1	GABPB1-AS1
cDC2	0.249304024625174	0.271541215226031	611	571	1	SCLT1
cDC2	0.249319089189574	-0.298350518733517	232	286	1	PPIP5K2
cDC2	0.24973295130251	-0.973255144767471	32	57	1	RNF185
cDC2	0.249916546519724	0.476222999840402	0.13	91	1	DPP7
cDC2	0.249929408012618	-0.319358012563409	281	337	1	SPAG9
cDC2	0.250308698523224	0.541318028062287	103	69	1	MICOS10
cDC2	0.250308698523224	0.541318028062287	103	69	1	SKIL
cDC2	0.250308698523224	0.541318028062287	103	69	1	ANKRD50
cDC2	0.250308698523224	0.541318028062287	103	69	1	MIOS
cDC2	0.250308698523224	0.541318028062287	103	69	1	CLIP2
cDC2	0.250308698523224	0.541318028062287	103	69	1	CAPN3
cDC2	0.250308698523224	0.541318028062287	103	69	1	KSR1
cDC2	0.25054693307171	0.132237984079842	595	537	1	SIK3
cDC2	0.250792545415653	0.25103555979139	681	669	1	RPS27
cDC2	0.251121130572514	-0.701658725430253	65	97	1	TPMT
cDC2	0.251320122256733	-0.582670689213166	59	91	1	C1orf52
cDC2	0.251320122256733	-0.582670689213166	59	91	1	TRMT1L
cDC2	0.251320122256733	-0.582670689213166	59	91	1	LRPAP1
cDC2	0.251320122256733	-0.582670689213166	59	91	1	RASA4
cDC2	0.251320122256733	-0.582670689213166	59	91	1	AGPAT5
cDC2	0.251320122256733	-0.582670689213166	59	91	1	CNPY2
cDC2	0.251320122256733	-0.582670689213166	59	91	1	RASA3
cDC2	0.251320122256733	-0.582670689213166	59	91	1	DDX52
cDC2	0.252049044406282	0.450344368014797	0.13	91	1	FAF2
cDC2	0.252049044406282	0.450344368014797	0.13	91	1	WDR11
cDC2	0.252055618865869	0.249535096795098	395	337	1	CREB5
cDC2	0.252289443330644	-0.27609055865924	259	314	1	CPNE8
cDC2	0.252505681709964	0.303158290867522	151	109	1	UBP1
cDC2	0.252671142161546	-0.217673872433918	292	349	1	CCDC91
cDC2	0.252777837487099	-0.627658143986476	59	91	1	KIFAP3
cDC2	0.253228219700771	-0.973255144767471	32	57	1	NOC2L
cDC2	0.253228219700771	-0.857777927347536	32	57	1	TSPAN4
cDC2	0.253228219700771	-0.857777927347536	32	57	1	PIGU
cDC2	0.253238793663432	-0.549655631985203	59	91	1	AGPAT4
cDC2	0.253267769777552	-0.463498988235489	119	0.16	1	MAX
cDC2	0.25377338326477	-0.42809365210429	108	149	1	ICE1
cDC2	0.25377338326477	-0.42809365210429	108	149	1	PUM3
cDC2	0.254087317085051	-0.325926763085941	335	383	1	ZFP36
cDC2	0.254200980920128	-0.544117448443774	151	194	1	PER1
cDC2	0.254587279004225	-0.509013647487857	0.13	171	1	NSF
cDC2	0.254709440409697	-0.171962824603474	0.53	623	1	AP3B1
cDC2	0.254929015422654	-0.46719347179323	0.13	171	1	PDZD8
cDC2	0.255320115857473	-0.388292644046315	103	143	1	PLAUR
cDC2	0.255379657502116	-0.32458907635043	324	371	1	TENT2
cDC2	0.255427549930476	-0.278109726295892	157	206	1	FAM126A
cDC2	0.255553675198465	0.483730536509343	162	0.12	1	CSF1R
cDC2	0.256028553430187	-0.199469277056328	259	314	1	PHF20
cDC2	0.256322150152058	0.504792152037173	135	97	1	NDUFV2
cDC2	0.25636952981991	0.685364397678994	81	51	1	RGS12
cDC2	0.25636952981991	0.685364397678994	81	51	1	NDE1
cDC2	0.256434036237561	-0.627658143986476	65	97	1	RAB21
cDC2	0.256513325000587	-0.458681971937713	141	183	1	ULK4
cDC2	0.25676230573167	0.504792152037173	173	131	1	IRF1
cDC2	0.256917382395965	-0.732247045263676	32	57	1	C1orf35
cDC2	0.256917382395965	-0.732247045263676	32	57	1	FAHD2A
cDC2	0.256917382395965	-0.732247045263676	32	57	1	COA5
cDC2	0.256917382395965	-0.732247045263676	32	57	1	PGRMC2
cDC2	0.256917382395965	-0.732247045263676	32	57	1	MTRR
cDC2	0.256917382395965	-0.732247045263676	32	57	1	YIPF5
cDC2	0.256917382395965	-0.732247045263676	32	57	1	SLC17A5
cDC2	0.256917382395965	-0.732247045263676	32	57	1	AC007285.1
cDC2	0.256917382395965	-0.732247045263676	32	57	1	TECPR1
cDC2	0.256917382395965	-0.732247045263676	32	57	1	CDC26
cDC2	0.256917382395965	-0.732247045263676	32	57	1	CDK9
cDC2	0.256917382395965	-0.732247045263676	32	57	1	PITRM1
cDC2	0.256917382395965	-0.732247045263676	32	57	1	PEX16
cDC2	0.256917382395965	-0.732247045263676	32	57	1	TIMM10
cDC2	0.256917382395965	-0.732247045263676	32	57	1	NUTF2
cDC2	0.256917382395965	-0.732247045263676	32	57	1	DHX40
cDC2	0.256917382395965	-0.732247045263676	32	57	1	NXT1
cDC2	0.256917382395965	-0.732247045263676	32	57	1	NOL4L
cDC2	0.257967178682158	0.18286405714981	665	0.64	1	LPP
cDC2	0.258171362161997	0.812914447399505	59	34	1	SF3B6
cDC2	0.258171362161997	0.812914447399505	59	34	1	DHTKD1
cDC2	0.258171362161997	0.812914447399505	59	34	1	ABRAXAS2
cDC2	0.258171362161997	0.812914447399505	59	34	1	TFDP1
cDC2	0.258189344357774	0.393760839648429	0.13	91	1	APRT
cDC2	0.258300176748432	-0.46719347179323	59	91	1	VDR
cDC2	0.258324105012349	-0.262373679904732	405	457	1	HLA-E
cDC2	0.258384711083588	-0.463498988235489	114	154	1	VAV1
cDC2	0.258913291192535	0.708325546122305	81	51	1	APOOL
cDC2	0.259197243115002	-0.665132849405139	32	57	1	ERMP1
cDC2	0.259197243115002	-0.665132849405139	32	57	1	NELFCD
cDC2	0.259268884775481	0.379261269953314	162	0.12	1	IPO7
cDC2	0.259448735794889	0.597901556428655	108	74	1	ZDHHC2
cDC2	0.259508706367884	-0.436314158909259	124	166	1	SEL1L
cDC2	0.259753280168571	0.201600619731396	286	234	1	PRCP
cDC2	0.261013449469192	-0.393328233943613	162	206	1	INSR
cDC2	0.261108660970035	-0.402098443571345	114	154	1	TMX4
cDC2	0.261149655124796	0.597901556428655	81	51	1	TAMM41
cDC2	0.261149655124796	0.597901556428655	81	51	1	PI4K2B
cDC2	0.261149655124796	0.597901556428655	81	51	1	NOM1
cDC2	0.261149655124796	0.597901556428655	81	51	1	PIP5K1B
cDC2	0.261149655124796	0.597901556428655	81	51	1	CORO1B
cDC2	0.261149655124796	0.597901556428655	81	51	1	GABARAPL1
cDC2	0.261149655124796	0.597901556428655	81	51	1	TPT1-AS1
cDC2	0.261486520841263	0.372341856013524	0.13	91	1	MSL2
cDC2	0.261817398925977	-0.266583472914865	416	451	1	YWHAB
cDC2	0.261825524624897	0.697437229979569	59	34	1	ODF2L
cDC2	0.261825524624897	0.697437229979569	59	34	1	CERS2
cDC2	0.261825524624897	0.697437229979569	59	34	1	HSPE1
cDC2	0.261825524624897	0.697437229979569	59	34	1	PKD2L2
cDC2	0.261825524624897	0.697437229979569	59	34	1	GGCT
cDC2	0.261825524624897	0.697437229979569	59	34	1	PARP10
cDC2	0.261825524624897	0.697437229979569	59	34	1	MRPS16
cDC2	0.261825524624897	0.697437229979569	59	34	1	FBXL15
cDC2	0.261825524624897	0.697437229979569	59	34	1	CLECL1
cDC2	0.261825524624897	0.697437229979569	59	34	1	C12orf76
cDC2	0.261825524624897	0.697437229979569	59	34	1	IFI27L2
cDC2	0.261825524624897	0.697437229979569	59	34	1	SF3B3
cDC2	0.261825524624897	0.697437229979569	59	34	1	AKT2
cDC2	0.261825524624897	0.697437229979569	59	34	1	ZNF428
cDC2	0.261825524624897	0.697437229979569	59	34	1	EIF4ENIF1
cDC2	0.261854493636007	0.636036685315426	108	74	1	HEATR1
cDC2	0.261854493636007	0.57190634789571	108	74	1	CNOT7
cDC2	0.261854493636007	0.57190634789571	108	74	1	METTL9
cDC2	0.261854493636007	0.57190634789571	108	74	1	AKAP17A
cDC2	0.262215074120449	-0.14728454454252	341	0.4	1	CYTIP
cDC2	0.262381721567716	-0.549655631985203	65	97	1	DAB2
cDC2	0.262381721567716	-0.549655631985203	65	97	1	CCDC88C
cDC2	0.262483856423853	-0.415773380468422	189	234	1	MAPK8
cDC2	0.262748222922331	-0.414589387754543	119	0.16	1	METRNL
cDC2	0.262774815661981	0.405256478486259	168	126	1	EFCAB2
cDC2	0.262784313170017	-0.53960196732128	32	57	1	PVT1
cDC2	0.262909517075457	0.102032982536766	973	0.92	1	PABPC1
cDC2	0.263116511711956	-0.424124749901345	0.13	171	1	SYNRG
cDC2	0.263195773402555	-0.431642719185361	146	189	1	CDK12
cDC2	0.263243281240348	0.350464005645879	162	0.12	1	AC090559.1
cDC2	0.263338608763858	-0.402098443571345	119	0.16	1	SUPT6H
cDC2	0.263352442067412	-0.410318950376314	178	223	1	CD47
cDC2	0.263840249063562	0.269414089106244	362	314	1	NOP53
cDC2	0.263853920041567	0.547860873929059	81	51	1	SNHG14
cDC2	0.264221751317553	-0.520742940069965	65	97	1	COX10
cDC2	0.264783259051183	0.131638733794637	778	691	1	JMJD1C
cDC2	0.264795229186771	0.352789058592123	0.13	91	1	UBN2
cDC2	0.265230737904487	0.450344368014797	59	34	1	CNNM2
cDC2	0.265678243996722	0.396267695259004	168	126	1	ATP6AP1
cDC2	0.265749323860353	-0.425305834732671	184	229	1	FCGRT
cDC2	0.265953012359161	-0.594743521513742	0.07	103	1	GM2A
cDC2	0.265953012359161	-0.594743521513742	0.07	103	1	EMSY
cDC2	0.265953012359161	-0.594743521513742	0.07	103	1	EXOC5
cDC2	0.265953012359161	-0.594743521513742	0.07	103	1	SNRPB2
cDC2	0.266460308927219	0.352789058592123	135	97	1	STAT5B
cDC2	0.266680000206433	0.334867150594861	162	0.12	1	GAK
cDC2	0.26714308540008	0.230169771928167	319	263	1	ARID1A
cDC2	0.267575507197106	-0.390510469296134	124	166	1	DIDO1
cDC2	0.267737325656516	0.298341274569746	243	194	1	CPSF6
cDC2	0.267760100368586	-0.132009280203601	308	377	1	FYB1
cDC2	0.2681691348037	0.504792152037173	108	74	1	HS2ST1
cDC2	0.2681691348037	0.504792152037173	108	74	1	ST3GAL5
cDC2	0.2681691348037	0.504792152037173	108	74	1	SMARCAL1
cDC2	0.2681691348037	0.504792152037173	108	74	1	SPCS1
cDC2	0.268172040627336	0.504792152037173	59	34	1	DMAC2L
cDC2	0.268172040627336	0.504792152037173	59	34	1	AC003681.1
cDC2	0.268309343424129	-0.565597175854225	0.07	103	1	TOM1
cDC2	0.268348850740021	0.46039803267872	81	51	1	AL354733.3
cDC2	0.268348850740021	0.46039803267872	81	51	1	BCR
cDC2	0.268434929415194	-0.632711371712762	76	109	1	TRIM13
cDC2	0.268434929415194	-0.632711371712762	76	109	1	ACTN1
cDC2	0.268765913626019	-0.29543833558705	0.4	457	1	N4BP2L2
cDC2	0.268954800141021	-0.163425852333336	795	891	1	PLXDC2
cDC2	0.269013164088698	-12500953501263	16	34	1	LINC02649
cDC2	0.269169067428988	0.324219906395352	211	166	1	TBCA
cDC2	0.269408810672098	-0.887525270741587	38	63	1	CKAP2
cDC2	0.26945148905839	-0.402098443571346	141	183	1	RAB14
cDC2	0.269505505428018	-0.343204754517777	222	269	1	STARD7
cDC2	0.269934215677322	-0.379730630542891	124	166	1	MBTD1
cDC2	0.269936225334429	-0.266583472914865	303	354	1	TAPBP
cDC2	0.27001522918594	0.557259571931309	59	34	1	HIBADH
cDC2	0.270911959535755	0.237311841172187	368	309	1	NUTM2B-AS1
cDC2	0.271259533943629	-0.353188843090399	119	0.16	1	AP1G1
cDC2	0.271443373971034	-108017034868398	16	34	1	AL606489.1
cDC2	0.271443373971034	-108017034868398	16	34	1	ZNF496
cDC2	0.271443373971034	-108017034868398	16	34	1	RFC2
cDC2	0.271443373971034	-108017034868398	16	34	1	GNE
cDC2	0.271443373971034	-108017034868398	16	34	1	KCTD13
cDC2	0.271443373971034	-108017034868398	16	34	1	IKBKG
cDC2	0.27237394059504	0.597901556428655	114	0.08	1	SLC18B1
cDC2	0.27237394059504	0.597901556428655	114	0.08	1	LSM 8,00
cDC2	0.272382666448016	0.180357201539236	492	423	1	CMIP
cDC2	0.27308506828027	-0.139064037737552	486	571	1	H2AFY
cDC2	0.273470898472544	-0.627658143986476	135	171	1	KANSL1L
cDC2	0.273473459345863	-0.780610066825075	38	63	1	ITGB3BP
cDC2	0.273473459345863	-0.780610066825075	38	63	1	SAP25
cDC2	0.273473459345863	-0.780610066825075	38	63	1	EXTL3
cDC2	0.273473459345863	-0.780610066825075	38	63	1	RAB30-DT
cDC2	0.273604384790977	0.294869082662941	351	309	1	NEDD9
cDC2	0.273839842241349	-0.369676965878968	0.13	171	1	CTSC
cDC2	0.273841256168684	0.44339160737303	108	74	1	CLIC4
cDC2	0.273935946363451	-0.887525270741587	16	34	1	SLFNL1-AS1
cDC2	0.273935946363451	-0.887525270741587	16	34	1	AP4B1
cDC2	0.273935946363451	-0.887525270741587	16	34	1	TRAF5
cDC2	0.273935946363451	-0.887525270741587	16	34	1	AL133243.2
cDC2	0.273935946363451	-0.887525270741587	16	34	1	AC092652.2
cDC2	0.273935946363451	-0.887525270741587	16	34	1	PER2
cDC2	0.273935946363451	-0.887525270741587	16	34	1	BHLHE40-AS1
cDC2	0.273935946363451	-0.887525270741587	16	34	1	C3orf20
cDC2	0.273935946363451	-0.887525270741587	16	34	1	BLOC1S4
cDC2	0.273935946363451	-0.887525270741587	16	34	1	ZNF518B
cDC2	0.273935946363451	-0.887525270741587	16	34	1	PPAT
cDC2	0.273935946363451	-0.887525270741587	16	34	1	ZSCAN16-AS1
cDC2	0.273935946363451	-0.887525270741587	16	34	1	SMIM29
cDC2	0.273935946363451	-0.887525270741587	16	34	1	NFKBIE
cDC2	0.273935946363451	-0.887525270741587	16	34	1	AC004593.1
cDC2	0.273935946363451	-0.887525270741587	16	34	1	SGCE
cDC2	0.273935946363451	-0.887525270741587	16	34	1	ZCWPW1
cDC2	0.273935946363451	-0.887525270741587	16	34	1	TMEM68
cDC2	0.273935946363451	-0.887525270741587	16	34	1	ADHFE1
cDC2	0.273935946363451	-0.887525270741587	16	34	1	TSPYL5
cDC2	0.273935946363451	-0.887525270741587	16	34	1	PAX5
cDC2	0.273935946363451	-0.887525270741587	16	34	1	NOC3L
cDC2	0.273935946363451	-0.887525270741587	16	34	1	MARVELD1
cDC2	0.273935946363451	-0.887525270741587	16	34	1	PSTK
cDC2	0.273935946363451	-0.887525270741587	16	34	1	HTATIP2
cDC2	0.273935946363451	-0.887525270741587	16	34	1	ACCS
cDC2	0.273935946363451	-0.887525270741587	16	34	1	PCNX3
cDC2	0.273935946363451	-0.887525270741587	16	34	1	CD27
cDC2	0.273935946363451	-0.887525270741587	16	34	1	AC008115.3
cDC2	0.273935946363451	-0.887525270741587	16	34	1	SMUG1
cDC2	0.273935946363451	-0.887525270741587	16	34	1	AC093525.6
cDC2	0.273935946363451	-0.887525270741587	16	34	1	USP31
cDC2	0.273935946363451	-0.887525270741587	16	34	1	SHCBP1
cDC2	0.273935946363451	-0.887525270741587	16	34	1	AC005332.4
cDC2	0.273935946363451	-0.887525270741587	16	34	1	SNHG20
cDC2	0.273935946363451	-0.887525270741587	16	34	1	MYOM1
cDC2	0.273935946363451	-0.887525270741587	16	34	1	ZBTB14
cDC2	0.273935946363451	-0.887525270741587	16	34	1	PWWP3A
cDC2	0.273935946363451	-0.887525270741587	16	34	1	CACTIN
cDC2	0.273935946363451	-0.887525270741587	16	34	1	PPAN
cDC2	0.273935946363451	-0.887525270741587	16	34	1	QTRT1
cDC2	0.273935946363451	-0.887525270741587	16	34	1	MRI1
cDC2	0.273935946363451	-0.887525270741587	16	34	1	NAPA-AS1
cDC2	0.273935946363451	-0.887525270741587	16	34	1	ZNF175
cDC2	0.273935946363451	-0.887525270741587	16	34	1	LENG1
cDC2	0.273935946363451	-0.887525270741587	16	34	1	PKIG
cDC2	0.273935946363451	-0.887525270741587	16	34	1	ZDHHC8
cDC2	0.274274774431487	0.334867150594861	308	257	1	CACUL1
cDC2	0.274558373631756	-0.565597175854225	76	109	1	TSPAN32
cDC2	0.274616763467248	-0.402098443571345	0.07	103	1	MEF2C-AS1
cDC2	0.274865953691701	0.219389933174925	168	126	1	CPEB4
cDC2	0.275422507581865	0.147857607321897	616	589	1	COP 1
cDC2	0.27584799416286	-0.310467968105777	243	291	1	AFF4
cDC2	0.276343120916294	0.405256478486259	108	74	1	H2AFZ
cDC2	0.276343120916294	0.405256478486259	108	74	1	ADAP2
cDC2	0.276343120916294	0.405256478486259	108	74	1	ERGIC3
cDC2	0.276461744719823	-0.603732304740996	76	109	1	GSPT1
cDC2	0.276512373371978	100729249256636	65	0.04	1	AC116362.1
cDC2	0.277003356810993	-0.265385221150891	319	366	1	TGFBR2
cDC2	0.277121509881785	105733317506595	43	23	1	TMEM241
cDC2	0.277786659816947	-0.665132849405139	38	63	1	OPN3
cDC2	0.277786659816947	-0.665132849405139	38	63	1	JADE1
cDC2	0.277786659816947	-0.665132849405139	38	63	1	MED30
cDC2	0.277786659816947	-0.665132849405139	38	63	1	TLR4
cDC2	0.277786659816947	-0.665132849405139	38	63	1	VPS37C
cDC2	0.277786659816947	-0.665132849405139	38	63	1	BFAR
cDC2	0.277786659816947	-0.665132849405139	38	63	1	RPAIN
cDC2	0.277786659816947	-0.665132849405139	38	63	1	DYNLL2
cDC2	0.277786659816947	-0.665132849405139	38	63	1	ENGASE
cDC2	0.277786659816947	-0.665132849405139	38	63	1	GMEB2
cDC2	0.278390698162131	0.536501011764511	114	0.08	1	FIS1
cDC2	0.278556694788354	0.630323034121032	86	57	1	NDUFA5
cDC2	0.27868211806031	0.53280652820677	114	0.08	1	ZNHIT6
cDC2	0.278860272199815	-0.565597175854226	16	34	1	NUDCD2
cDC2	0.278860272199815	-0.565597175854226	16	34	1	AL354740.1
cDC2	0.279110866827525	-0.365572567546232	162	206	1	HEXB
cDC2	0.279995125019437	0.919829651316016	43	23	1	GEN1
cDC2	0.279995125019437	0.919829651316016	43	23	1	AC092650.1
cDC2	0.279995125019437	0.919829651316016	43	23	1	ATP7A
cDC2	0.280022000382828	-0.610685065382763	38	63	1	VCAN-AS1
cDC2	0.280022000382828	-0.610685065382763	38	63	1	TAF4B
cDC2	0.280548518455764	100729249256636	65	0.04	1	ISG15
cDC2	0.280625895682483	0.231773657630757	357	303	1	WAPL
cDC2	0.28075210153028	-0.351472370501378	141	183	1	CROCC
cDC2	0.280987006671693	-0.357704324212892	168	211	1	NAA15
cDC2	0.281125248660134	0.290198101261132	259	211	1	PTPN1
cDC2	0.281514095582199	-0.495207847962827	76	109	1	RPF1
cDC2	0.281514095582199	-0.495207847962827	76	109	1	CSNK1G3
cDC2	0.281594205919046	0.504792152037173	114	0.08	1	CSTF3
cDC2	0.2817802032142	-0.244557166584866	259	309	1	LMBRD1
cDC2	0.282039986623467	0.455882551556226	146	109	1	DPP8
cDC2	0.282349289245613	-0.53960196732128	81	114	1	MGRN1
cDC2	0.282524163718844	-0.5776700081548	86	0.12	1	EMC10
cDC2	0.282536331896881	-0.259140489729303	254	303	1	TTC3
cDC2	0.282864941968627	0.298341274569747	135	97	1	SNAP23
cDC2	0.28295764893122	-0.354345312122977	205	251	1	RNGTT
cDC2	0.282977171162467	0.767826557870967	43	23	1	PKN2-AS1
cDC2	0.282977171162467	0.767826557870967	43	23	1	MOV10
cDC2	0.282977171162467	0.767826557870967	43	23	1	TADA1
cDC2	0.282977171162467	0.767826557870967	43	23	1	PYCR2
cDC2	0.282977171162467	0.767826557870967	43	23	1	ASTE1
cDC2	0.282977171162467	0.767826557870967	43	23	1	THAP9-AS1
cDC2	0.282977171162467	0.767826557870967	43	23	1	NOP16
cDC2	0.282977171162467	0.767826557870967	43	23	1	NEU1
cDC2	0.282977171162467	0.767826557870967	43	23	1	ADAT2
cDC2	0.282977171162467	0.767826557870967	43	23	1	ACAT2
cDC2	0.282977171162467	0.767826557870967	43	23	1	ZNF138
cDC2	0.282977171162467	0.767826557870967	43	23	1	ZNF3
cDC2	0.282977171162467	0.767826557870967	43	23	1	CHPF2
cDC2	0.282977171162467	0.767826557870967	43	23	1	CHCHD7
cDC2	0.282977171162467	0.767826557870967	43	23	1	CCDC171
cDC2	0.282977171162467	0.767826557870967	43	23	1	AL391839.1
cDC2	0.282977171162467	0.767826557870967	43	23	1	FUT11
cDC2	0.282977171162467	0.767826557870967	43	23	1	SEC31B
cDC2	0.282977171162467	0.767826557870967	43	23	1	TRIM34
cDC2	0.282977171162467	0.767826557870967	43	23	1	DCP1B
cDC2	0.282977171162467	0.767826557870967	43	23	1	CAPRIN2
cDC2	0.282977171162467	0.767826557870967	43	23	1	CRYL1
cDC2	0.282977171162467	0.767826557870967	43	23	1	METTL17
cDC2	0.282977171162467	0.767826557870967	43	23	1	TEDC1
cDC2	0.282977171162467	0.767826557870967	43	23	1	NME4
cDC2	0.282977171162467	0.767826557870967	43	23	1	SULT1A1
cDC2	0.282977171162467	0.767826557870967	43	23	1	CDIPT
cDC2	0.282977171162467	0.767826557870967	43	23	1	POLR2C
cDC2	0.282977171162467	0.767826557870967	43	23	1	SECTM1
cDC2	0.282977171162467	0.767826557870967	43	23	1	RYR1
cDC2	0.282977171162467	0.767826557870967	43	23	1	ZNF865
cDC2	0.282977171162467	0.767826557870967	43	23	1	MGME1
cDC2	0.282977171162467	0.767826557870967	43	23	1	LINC01637
cDC2	0.283358420472335	-0.115359777146283	335	394	1	AFF1
cDC2	0.283632163053565	0.317165148861402	259	211	1	TSPO
cDC2	0.283668536761301	-0.587130337403866	92	126	1	TMEM192
cDC2	0.283773867808189	114222207265246	27	11	1	AC244033.2
cDC2	0.283773867808189	114222207265246	27	11	1	ITGA6
cDC2	0.283773867808189	114222207265246	27	11	1	GPR137
cDC2	0.283916942694571	0.53280652820677	114	0.08	1	SEC23B
cDC2	0.283999547465227	0.547860873929059	86	57	1	CSNK2B
cDC2	0.283999547465227	0.547860873929059	86	57	1	CBWD1
cDC2	0.283999547465227	0.547860873929059	86	57	1	CRLS1
cDC2	0.284195520965099	-0.495207847962827	38	63	1	OTUD1
cDC2	0.285215850832046	0.101792446502493	849	806	1	VIM
cDC2	0.285217903425809	0.324219906395352	216	171	1	VPS41
cDC2	0.285333326605199	0.472370674344795	114	0.08	1	RABGGTB
cDC2	0.285333326605199	0.472370674344795	114	0.08	1	ELK4
cDC2	0.285333326605199	0.472370674344795	114	0.08	1	SLC35A1
cDC2	0.285333326605199	0.472370674344795	114	0.08	1	IARS
cDC2	0.285333326605199	0.472370674344795	114	0.08	1	PTPN11
cDC2	0.285333326605199	0.472370674344795	114	0.08	1	GPX4
cDC2	0.285333326605199	0.472370674344795	114	0.08	1	SNX5
cDC2	0.285366129913403	0.434402824145775	146	109	1	LMO4
cDC2	0.285452280453729	-0.294295154036831	238	286	1	PHLPP1
cDC2	0.285638056103133	0.172216812950302	384	326	1	GSK3B
cDC2	0.285653722636431	0.3770366048388	341	297	1	SND1
cDC2	0.285700322266527	0.919829651316017	27	11	1	ZNF684
cDC2	0.285700322266527	0.919829651316017	27	11	1	CYB561D1
cDC2	0.285700322266527	0.919829651316017	27	11	1	TP53I3
cDC2	0.285700322266527	0.919829651316017	27	11	1	GPN1
cDC2	0.285700322266527	0.919829651316017	27	11	1	SOCS5
cDC2	0.285700322266527	0.919829651316017	27	11	1	AC132153.1
cDC2	0.285700322266527	0.919829651316017	27	11	1	PCYOX1
cDC2	0.285700322266527	0.919829651316017	27	11	1	AC012360.3
cDC2	0.285700322266527	0.919829651316017	27	11	1	METAP1D
cDC2	0.285700322266527	0.919829651316017	27	11	1	NUP35
cDC2	0.285700322266527	0.919829651316017	27	11	1	ATG9A
cDC2	0.285700322266527	0.919829651316017	27	11	1	ARMC9
cDC2	0.285700322266527	0.919829651316017	27	11	1	TIGD1
cDC2	0.285700322266527	0.919829651316017	27	11	1	DCBLD2
cDC2	0.285700322266527	0.919829651316017	27	11	1	NIT2
cDC2	0.285700322266527	0.919829651316017	27	11	1	PLD1
cDC2	0.285700322266527	0.919829651316017	27	11	1	FAM200B
cDC2	0.285700322266527	0.919829651316017	27	11	1	TIFA
cDC2	0.285700322266527	0.919829651316017	27	11	1	SLC22A4
cDC2	0.285700322266527	0.919829651316017	27	11	1	C5orf58
cDC2	0.285700322266527	0.919829651316017	27	11	1	AC008443.1
cDC2	0.285700322266527	0.919829651316017	27	11	1	TRIM39
cDC2	0.285700322266527	0.919829651316017	27	11	1	HCG27
cDC2	0.285700322266527	0.919829651316017	27	11	1	NFKBIL1
cDC2	0.285700322266527	0.919829651316017	27	11	1	KLC4
cDC2	0.285700322266527	0.919829651316017	27	11	1	MCM3
cDC2	0.285700322266527	0.919829651316017	27	11	1	MANEA
cDC2	0.285700322266527	0.919829651316017	27	11	1	NUP43
cDC2	0.285700322266527	0.919829651316017	27	11	1	STEAP1B
cDC2	0.285700322266527	0.919829651316017	27	11	1	C7orf31
cDC2	0.285700322266527	0.919829651316017	27	11	1	ZKSCAN5
cDC2	0.285700322266527	0.919829651316017	27	11	1	AC006017.1
cDC2	0.285700322266527	0.919829651316017	27	11	1	AC108863.2
cDC2	0.285700322266527	0.919829651316017	27	11	1	CBWD6
cDC2	0.285700322266527	0.919829651316017	27	11	1	NDUFA8
cDC2	0.285700322266527	0.919829651316017	27	11	1	GOT1
cDC2	0.285700322266527	0.919829651316017	27	11	1	ERLIN1
cDC2	0.285700322266527	0.919829651316017	27	11	1	DPCD
cDC2	0.285700322266527	0.919829651316017	27	11	1	HPS6
cDC2	0.285700322266527	0.919829651316017	27	11	1	PRR5L
cDC2	0.285700322266527	0.919829651316017	27	11	1	DTX4
cDC2	0.285700322266527	0.919829651316017	27	11	1	AQP11
cDC2	0.285700322266527	0.919829651316017	27	11	1	AACS
cDC2	0.285700322266527	0.919829651316017	27	11	1	PRMT5
cDC2	0.285700322266527	0.919829651316017	27	11	1	REC8
cDC2	0.285700322266527	0.919829651316017	27	11	1	SAV1
cDC2	0.285700322266527	0.919829651316017	27	11	1	HYPK
cDC2	0.285700322266527	0.919829651316017	27	11	1	MYEF2
cDC2	0.285700322266527	0.919829651316017	27	11	1	AC103691.1
cDC2	0.285700322266527	0.919829651316017	27	11	1	ASB7
cDC2	0.285700322266527	0.919829651316017	27	11	1	JPT2
cDC2	0.285700322266527	0.919829651316017	27	11	1	NPIPB12
cDC2	0.285700322266527	0.919829651316017	27	11	1	UTP4
cDC2	0.285700322266527	0.919829651316017	27	11	1	SLC16A5
cDC2	0.285700322266527	0.919829651316017	27	11	1	ARMC7
cDC2	0.285700322266527	0.919829651316017	27	11	1	SPIRE1
cDC2	0.285700322266527	0.919829651316017	27	11	1	NEDD4L
cDC2	0.285700322266527	0.919829651316017	27	11	1	AC010618.3
cDC2	0.285700322266527	0.919829651316017	27	11	1	BORCS8
cDC2	0.285700322266527	0.919829651316017	27	11	1	SARS2
cDC2	0.285700322266527	0.919829651316017	27	11	1	PAK4
cDC2	0.285700322266527	0.919829651316017	27	11	1	B9D2
cDC2	0.285700322266527	0.919829651316017	27	11	1	AKT1S1
cDC2	0.285700322266527	0.919829651316017	27	11	1	ZNF28
cDC2	0.285700322266527	0.919829651316017	27	11	1	ZNF256
cDC2	0.285700322266527	0.919829651316017	27	11	1	FAM209A
cDC2	0.285700322266527	0.919829651316017	27	11	1	SLC2A4RG
cDC2	0.285700322266527	0.919829651316017	27	11	1	HSPA13
cDC2	0.285700322266527	0.919829651316017	27	11	1	AIFM3
cDC2	0.285700322266527	0.919829651316017	27	11	1	NIPSNAP1
cDC2	0.285700322266527	0.919829651316017	27	11	1	SLC35E4
cDC2	0.285700322266527	0.919829651316017	27	11	1	TRAPPC2
cDC2	0.285700322266527	0.919829651316017	27	11	1	MAGED2
cDC2	0.285700322266527	0.919829651316017	27	11	1	CXorf40B
cDC2	0.285856435545268	0.656795245482223	43	23	1	MECR
cDC2	0.285856435545268	0.656795245482223	43	23	1	RBM44
cDC2	0.285865059969646	-0.458681971937713	205	246	1	DNAJC1
cDC2	0.286364706934223	-0.817135942850189	43	69	1	GLE1
cDC2	0.286483162693302	-0.388292644046315	319	0.36	1	GTF2I
cDC2	0.286545031435952	-0.587130337403866	97	131	1	ACVR2A
cDC2	0.286693015730306	-0.330148601692331	189	234	1	PSMA7
cDC2	0.286782595617193	-0.330148601692331	178	223	1	MAP4
cDC2	0.286785790516582	0.352789058592123	141	103	1	BRK1
cDC2	0.286785790516582	0.352789058592123	141	103	1	ATOX1
cDC2	0.286974080168329	0.195464093929444	589	543	1	RPL7A
cDC2	0.287836260703281	0.205738523402397	0.4	349	1	PTPRJ
cDC2	0.288565412657433	-0.554101537016396	92	126	1	HPS3
cDC2	0.288590528953602	-0.328097862127569	0.07	103	1	AC006001.2
cDC2	0.288617568666519	0.348672950119891	178	137	1	COA1
cDC2	0.288732114919138	0.727184573373621	65	0.04	1	TRIM66
cDC2	0.288732114919138	0.727184573373621	65	0.04	1	WASHC3
cDC2	0.288791346785184	0.504792152037173	43	23	1	ZSCAN9
cDC2	0.288791346785184	0.504792152037173	43	23	1	GTF2H3
cDC2	0.288791346785184	0.504792152037173	43	23	1	SPART
cDC2	0.288966952904311	-140209844357135	5	17	1	PFKFB4
cDC2	0.288966952904311	-140209844357135	5	17	1	AC078785.1
cDC2	0.288966952904311	-140209844357135	5	17	1	AC007728.1
cDC2	0.288966952904311	-140209844357135	5	17	1	GDPD1
cDC2	0.288966952904311	-140209844357135	5	17	1	COL18A1
cDC2	0.289411307536118	-0.516269463490657	86	0.12	1	MFF
cDC2	0.289411307536118	-0.516269463490657	86	0.12	1	OTUD6B
cDC2	0.289411307536118	-0.516269463490657	86	0.12	1	GLYR1
cDC2	0.28980074375658	-0.472487771462743	81	114	1	CIAO1
cDC2	0.28980074375658	-0.472487771462743	81	114	1	OSTM1
cDC2	0.28980074375658	-0.472487771462743	81	114	1	SYTL3
cDC2	0.289990168317047	-0.283703742769115	151	194	1	MBNL2
cDC2	0.290125254039745	0.419400660806528	195	154	1	OGDH
cDC2	0.290241577392335	-108017034868398	5	17	1	MRPL20-AS1
cDC2	0.290241577392335	-108017034868398	5	17	1	MEGF6
cDC2	0.290241577392335	-108017034868398	5	17	1	MASP2
cDC2	0.290241577392335	-108017034868398	5	17	1	FUCA1
cDC2	0.290241577392335	-108017034868398	5	17	1	FAM229A
cDC2	0.290241577392335	-108017034868398	5	17	1	HYI-AS1
cDC2	0.290241577392335	-108017034868398	5	17	1	CACHD1
cDC2	0.290241577392335	-108017034868398	5	17	1	PTGFRN
cDC2	0.290241577392335	-108017034868398	5	17	1	ADAMTSL4
cDC2	0.290241577392335	-108017034868398	5	17	1	EFNA4
cDC2	0.290241577392335	-108017034868398	5	17	1	MAP10
cDC2	0.290241577392335	-108017034868398	5	17	1	AC093635.1
cDC2	0.290241577392335	-108017034868398	5	17	1	CNNM3
cDC2	0.290241577392335	-108017034868398	5	17	1	AC010978.1
cDC2	0.290241577392335	-108017034868398	5	17	1	RBM45
cDC2	0.290241577392335	-108017034868398	5	17	1	THRB
cDC2	0.290241577392335	-108017034868398	5	17	1	CCDC13
cDC2	0.290241577392335	-108017034868398	5	17	1	LAMB2
cDC2	0.290241577392335	-108017034868398	5	17	1	ACY1
cDC2	0.290241577392335	-108017034868398	5	17	1	ALAS1
cDC2	0.290241577392335	-108017034868398	5	17	1	RPP14
cDC2	0.290241577392335	-108017034868398	5	17	1	LRIG1
cDC2	0.290241577392335	-108017034868398	5	17	1	MYLK-AS1
cDC2	0.290241577392335	-108017034868398	5	17	1	SLC12A8
cDC2	0.290241577392335	-108017034868398	5	17	1	FGFRL1
cDC2	0.290241577392335	-108017034868398	5	17	1	SPON2
cDC2	0.290241577392335	-108017034868398	5	17	1	CTBP1-DT
cDC2	0.290241577392335	-108017034868398	5	17	1	AC093323.1
cDC2	0.290241577392335	-108017034868398	5	17	1	C1QTNF7
cDC2	0.290241577392335	-108017034868398	5	17	1	AC095057.3
cDC2	0.290241577392335	-108017034868398	5	17	1	SYNPO2
cDC2	0.290241577392335	-108017034868398	5	17	1	LINC02615
cDC2	0.290241577392335	-108017034868398	5	17	1	ZNF827
cDC2	0.290241577392335	-108017034868398	5	17	1	C4orf45
cDC2	0.290241577392335	-108017034868398	5	17	1	AC093788.1
cDC2	0.290241577392335	-108017034868398	5	17	1	MSMO1
cDC2	0.290241577392335	-108017034868398	5	17	1	AC099343.3
cDC2	0.290241577392335	-108017034868398	5	17	1	BASP1-AS1
cDC2	0.290241577392335	-108017034868398	5	17	1	C5orf51
cDC2	0.290241577392335	-108017034868398	5	17	1	LUCAT1
cDC2	0.290241577392335	-108017034868398	5	17	1	ZSCAN26
cDC2	0.290241577392335	-108017034868398	5	17	1	MAPK13
cDC2	0.290241577392335	-108017034868398	5	17	1	POLH
cDC2	0.290241577392335	-108017034868398	5	17	1	NT5E
cDC2	0.290241577392335	-108017034868398	5	17	1	AL080276.2
cDC2	0.290241577392335	-108017034868398	5	17	1	CAHM
cDC2	0.290241577392335	-108017034868398	5	17	1	ANKMY2
cDC2	0.290241577392335	-108017034868398	5	17	1	AC124014.1
cDC2	0.290241577392335	-108017034868398	5	17	1	PTCD1
cDC2	0.290241577392335	-108017034868398	5	17	1	AC007032.1
cDC2	0.290241577392335	-108017034868398	5	17	1	AC058791.1
cDC2	0.290241577392335	-108017034868398	5	17	1	CSMD1
cDC2	0.290241577392335	-108017034868398	5	17	1	AC100861.1
cDC2	0.290241577392335	-108017034868398	5	17	1	ESCO2
cDC2	0.290241577392335	-108017034868398	5	17	1	C8orf31
cDC2	0.290241577392335	-108017034868398	5	17	1	CDKN2B-AS1
cDC2	0.290241577392335	-108017034868398	5	17	1	SMC5-AS1
cDC2	0.290241577392335	-108017034868398	5	17	1	CRB2
cDC2	0.290241577392335	-108017034868398	5	17	1	NRARP
cDC2	0.290241577392335	-108017034868398	5	17	1	ANKRD16
cDC2	0.290241577392335	-108017034868398	5	17	1	MPP7-DT
cDC2	0.290241577392335	-108017034868398	5	17	1	NRP1
cDC2	0.290241577392335	-108017034868398	5	17	1	ZDHHC16
cDC2	0.290241577392335	-108017034868398	5	17	1	TAF5
cDC2	0.290241577392335	-108017034868398	5	17	1	CHST15
cDC2	0.290241577392335	-108017034868398	5	17	1	AP006621.3
cDC2	0.290241577392335	-108017034868398	5	17	1	PGAP2
cDC2	0.290241577392335	-108017034868398	5	17	1	AC132192.2
cDC2	0.290241577392335	-108017034868398	5	17	1	SVIP
cDC2	0.290241577392335	-108017034868398	5	17	1	KBTBD3
cDC2	0.290241577392335	-108017034868398	5	17	1	AC005342.2
cDC2	0.290241577392335	-108017034868398	5	17	1	C3AR1
cDC2	0.290241577392335	-108017034868398	5	17	1	AC010173.1
cDC2	0.290241577392335	-108017034868398	5	17	1	LINC01465
cDC2	0.290241577392335	-108017034868398	5	17	1	AC010201.3
cDC2	0.290241577392335	-108017034868398	5	17	1	AC012085.2
cDC2	0.290241577392335	-108017034868398	5	17	1	ALKBH2
cDC2	0.290241577392335	-108017034868398	5	17	1	CCDC62
cDC2	0.290241577392335	-108017034868398	5	17	1	TCTN2
cDC2	0.290241577392335	-108017034868398	5	17	1	KBTBD7
cDC2	0.290241577392335	-108017034868398	5	17	1	RNASEH2B-AS1
cDC2	0.290241577392335	-108017034868398	5	17	1	LIG4
cDC2	0.290241577392335	-108017034868398	5	17	1	AL135999.1
cDC2	0.290241577392335	-108017034868398	5	17	1	G2E3-AS1
cDC2	0.290241577392335	-108017034868398	5	17	1	AL132639.2
cDC2	0.290241577392335	-108017034868398	5	17	1	GPR135
cDC2	0.290241577392335	-108017034868398	5	17	1	DCAF4
cDC2	0.290241577392335	-108017034868398	5	17	1	ERG28
cDC2	0.290241577392335	-108017034868398	5	17	1	IRF2BPL
cDC2	0.290241577392335	-108017034868398	5	17	1	PARP16
cDC2	0.290241577392335	-108017034868398	5	17	1	STARD5
cDC2	0.290241577392335	-108017034868398	5	17	1	KLHL25
cDC2	0.290241577392335	-108017034868398	5	17	1	ZNF710-AS1
cDC2	0.290241577392335	-108017034868398	5	17	1	AC116903.2
cDC2	0.290241577392335	-108017034868398	5	17	1	WDR24
cDC2	0.290241577392335	-108017034868398	5	17	1	TVP23A
cDC2	0.290241577392335	-108017034868398	5	17	1	AC099489.1
cDC2	0.290241577392335	-108017034868398	5	17	1	IL21R
cDC2	0.290241577392335	-108017034868398	5	17	1	AC020765.2
cDC2	0.290241577392335	-108017034868398	5	17	1	ASPHD1
cDC2	0.290241577392335	-108017034868398	5	17	1	BEAN1
cDC2	0.290241577392335	-108017034868398	5	17	1	COG8
cDC2	0.290241577392335	-108017034868398	5	17	1	AARS
cDC2	0.290241577392335	-108017034868398	5	17	1	ZNF821
cDC2	0.290241577392335	-108017034868398	5	17	1	ZNRF1
cDC2	0.290241577392335	-108017034868398	5	17	1	C17orf97
cDC2	0.290241577392335	-108017034868398	5	17	1	PFAS
cDC2	0.290241577392335	-108017034868398	5	17	1	ZNF624
cDC2	0.290241577392335	-108017034868398	5	17	1	FLCN
cDC2	0.290241577392335	-108017034868398	5	17	1	MTRNR2L1
cDC2	0.290241577392335	-108017034868398	5	17	1	AC005726.5
cDC2	0.290241577392335	-108017034868398	5	17	1	SLFN13
cDC2	0.290241577392335	-108017034868398	5	17	1	GSDMB
cDC2	0.290241577392335	-108017034868398	5	17	1	VAT1
cDC2	0.290241577392335	-108017034868398	5	17	1	PDK2
cDC2	0.290241577392335	-108017034868398	5	17	1	AC034268.2
cDC2	0.290241577392335	-108017034868398	5	17	1	SOCS3
cDC2	0.290241577392335	-108017034868398	5	17	1	DLGAP1-AS3
cDC2	0.290241577392335	-108017034868398	5	17	1	ICAM4
cDC2	0.290241577392335	-108017034868398	5	17	1	LDLR
cDC2	0.290241577392335	-108017034868398	5	17	1	LINC01841
cDC2	0.290241577392335	-108017034868398	5	17	1	ANO8
cDC2	0.290241577392335	-108017034868398	5	17	1	ZNF570
cDC2	0.290241577392335	-108017034868398	5	17	1	ZNF526
cDC2	0.290241577392335	-108017034868398	5	17	1	PVR
cDC2	0.290241577392335	-108017034868398	5	17	1	LILRA4
cDC2	0.290241577392335	-108017034868398	5	17	1	LENG9
cDC2	0.290241577392335	-108017034868398	5	17	1	KMT5C
cDC2	0.290241577392335	-108017034868398	5	17	1	ZNF460-AS1
cDC2	0.290241577392335	-108017034868398	5	17	1	A1BG-AS1
cDC2	0.290241577392335	-108017034868398	5	17	1	C20orf96
cDC2	0.290241577392335	-108017034868398	5	17	1	MACROD2
cDC2	0.290241577392335	-108017034868398	5	17	1	SLA2
cDC2	0.290241577392335	-108017034868398	5	17	1	OPRL1
cDC2	0.290241577392335	-108017034868398	5	17	1	CR381653.1
cDC2	0.290241577392335	-108017034868398	5	17	1	LINC01678
cDC2	0.290241577392335	-108017034868398	5	17	1	CBX7
cDC2	0.290241577392335	-108017034868398	5	17	1	RTL6
cDC2	0.290241577392335	-108017034868398	5	17	1	ASMTL-AS1
cDC2	0.290241577392335	-108017034868398	5	17	1	PIM2
cDC2	0.290241577392335	-108017034868398	5	17	1	TAF9B
cDC2	0.290241577392335	-108017034868398	5	17	1	SATL1
cDC2	0.290241577392335	-108017034868398	5	17	1	RENBP
cDC2	0.290241577392335	-108017034868398	5	17	1	ADCY6
cDC2	0.290443778456649	-0.292714984064084	292	337	1	ITPR1
cDC2	0.29046438662235	0.198983722513088	459	0.4	1	SLC25A6
cDC2	0.290487962434925	0.504792152037173	27	11	1	FAM8A1
cDC2	0.290487962434925	0.504792152037173	27	11	1	LINC00861
cDC2	0.290487962434925	0.504792152037173	27	11	1	MSS51
cDC2	0.290956111259332	0.405256478486258	146	109	1	BLOC1S1
cDC2	0.290972918521861	-0.717600269299275	43	69	1	MPHOSPH9
cDC2	0.290972918521861	-0.817135942850189	43	69	1	IQCH-AS1
cDC2	0.291508336115568	0.759364979122771	124	91	1	PLCB1
cDC2	0.291611987379838	-0.272815426626379	124	166	1	TRAF3
cDC2	0.291780805815944	-0.161854146277691	654	686	1	MCTP1
cDC2	0.291795897580702	0.4223299918452	86	57	1	URGCP
cDC2	0.291795897580702	0.4223299918452	86	57	1	SLC25A25
cDC2	0.291827009927165	-0.325282846520515	265	309	1	EIF2AK4
cDC2	0.292078371492164	0.156868848616866	308	251	1	FARS2
cDC2	0.29211655801017	-0.255257055242075	286	331	1	EPC1
cDC2	0.292450378017307	0.291798428702974	205	0.16	1	ATXN1
cDC2	0.292847560765797	0.385493223664829	146	109	1	AK2
cDC2	0.293114637909541	0.620269369457109	65	0.04	1	SSX2IP
cDC2	0.293114637909541	0.620269369457109	65	0.04	1	C1D
cDC2	0.293114637909541	0.620269369457109	65	0.04	1	COPS4
cDC2	0.293114637909541	0.620269369457109	65	0.04	1	STARD4-AS1
cDC2	0.293114637909541	0.620269369457109	65	0.04	1	SNRNP35
cDC2	0.293114637909541	0.620269369457109	65	0.04	1	HACD3
cDC2	0.293114637909541	0.620269369457109	65	0.04	1	EXOC7
cDC2	0.293114637909541	0.620269369457109	65	0.04	1	RBM42
cDC2	0.293114637909541	0.620269369457109	65	0.04	1	MCM5
cDC2	0.293687556809907	-0.272815426626379	0.13	171	1	TRAM1
cDC2	0.293998789051193	0.379261269953314	114	0.08	1	HNRNPA0
cDC2	0.294025931872306	-0.53268255338149	97	131	1	RAB8A
cDC2	0.294072937547151	-0.495207847962827	5	17	1	PP2D1
cDC2	0.294072937547151	-0.495207847962827	5	17	1	CP
cDC2	0.294072937547151	-0.495207847962827	5	17	1	CCDC149
cDC2	0.294072937547151	-0.495207847962827	5	17	1	GREB1L
cDC2	0.294072937547151	-0.495207847962827	5	17	1	ZSCAN30
cDC2	0.294082489611847	0.354232475461792	243	0.2	1	TRIM44
cDC2	0.294261066188618	0.504792152037173	119	86	1	TNFSF10
cDC2	0.294845291688614	-0.423058062206992	216	257	1	ITM2B
cDC2	0.295745979583207	-0.359146298386799	362	394	1	ARPC2
cDC2	0.295818469320085	-0.495207847962827	92	126	1	NUS1
cDC2	0.295818469320085	-0.495207847962827	92	126	1	ATP6AP2
cDC2	0.295889890906661	-0.610685065382763	43	69	1	PSMA5
cDC2	0.295889890906661	-0.610685065382763	43	69	1	RNF187
cDC2	0.295889890906661	-0.610685065382763	43	69	1	LAMTOR3
cDC2	0.295889890906661	-0.610685065382763	43	69	1	BUB3
cDC2	0.295889890906661	-0.610685065382763	43	69	1	OAT
cDC2	0.295889890906661	-0.610685065382763	43	69	1	THAP12
cDC2	0.295889890906661	-0.610685065382763	43	69	1	TDP1
cDC2	0.295889890906661	-0.610685065382763	43	69	1	INF2
cDC2	0.295889890906661	-0.610685065382763	43	69	1	YPEL3
cDC2	0.295889890906661	-0.610685065382763	43	69	1	OGFOD3
cDC2	0.295889890906661	-0.610685065382763	43	69	1	TGIF1
cDC2	0.295889890906661	-0.610685065382763	43	69	1	NDUFA6
cDC2	0.296764067790881	-0.417205335961554	0.2	0.24	1	GRK2
cDC2	0.29677921795496	0.215285534842188	135	97	1	TRIM24
cDC2	0.296919532930752	0.308100241032075	341	291	1	GMDS-DT
cDC2	0.297505981724894	0.282399730700725	141	103	1	TMEM273
cDC2	0.298105365646017	-0.385024930212404	81	114	1	ZNF655
cDC2	0.298253011834518	0.263784052533378	173	131	1	HNRNPL
cDC2	0.298688226545614	-0.523777000159598	0.13	166	1	TMED5
cDC2	0.298738172000599	0.273466605930717	227	183	1	TRPC4AP
cDC2	0.298961235482567	-0.513129755960089	103	137	1	IFRD1
cDC2	0.298961235482567	-0.513129755960089	103	137	1	AP4E1
cDC2	0.299524339575076	0.582794664038446	92	63	1	SYCP2L
cDC2	0.299524339575076	0.582794664038446	92	63	1	MTHFD1L
cDC2	0.299524339575076	0.582794664038446	92	63	1	NDUFA9
cDC2	0.299524339575076	0.582794664038446	92	63	1	ELF4
cDC2	0.29958569065453	0.145121963158259	373	309	1	CDC42
cDC2	0.300104434220755	-0.343204754517777	238	0.28	1	IFNGR1
cDC2	0.300167861315688	-0.15417093012776	692	749	1	RTN1
cDC2	0.300177731859574	0.450344368014797	65	0.04	1	PSMB8-AS1
cDC2	0.300177731859574	0.450344368014797	65	0.04	1	ZDHHC13
cDC2	0.300177731859574	0.450344368014797	65	0.04	1	Z93930.2
cDC2	0.300458234315266	0.334867150594861	146	109	1	POLD4
cDC2	0.300458234315266	0.334867150594861	146	109	1	ITGB7
cDC2	0.301055311806608	0.396267695259004	151	114	1	PAG1
cDC2	0.301064947458894	-0.845705095046961	49	74	1	GLCCI1
cDC2	0.301064947458894	-0.758242253796621	49	74	1	ITPRIPL2
cDC2	0.301064947458894	-0.845705095046961	49	74	1	NFATC1
cDC2	0.301167202201962	0.289063460981736	0.27	223	1	LARP4B
cDC2	0.301832892670033	0.44339160737303	119	86	1	SRGAP3
cDC2	0.301832892670033	0.44339160737303	119	86	1	ARIH2
cDC2	0.301832892670033	0.44339160737303	119	86	1	PMPCB
cDC2	0.301832892670033	0.44339160737303	119	86	1	PPP2R2D
cDC2	0.301832892670033	0.44339160737303	119	86	1	MAVS
cDC2	0.302345577281321	0.172216812950302	362	303	1	RPL24
cDC2	0.302462557475146	0.53280652820677	124	91	1	DAP
cDC2	0.302684576963393	0.541318028062287	92	63	1	PKP4
cDC2	0.302709389485891	0.119767221824769	384	314	1	AIF1
cDC2	0.302797937478104	-0.458681971937713	43	69	1	ZRANB1
cDC2	0.303419880197801	-0.495207847962827	108	143	1	HSPA5
cDC2	0.303579517920374	-0.232173442129033	195	0.24	1	EPB41
cDC2	0.303848043073762	0.385493223664829	151	114	1	SPINT2
cDC2	0.304248534038956	-0.433807303298684	92	126	1	PPP1R10
cDC2	0.304248534038956	-0.433807303298684	92	126	1	UBA1
cDC2	0.305131383871774	0.156269847138097	411	349	1	CAPZB
cDC2	0.30562786666578	0.504792152037173	92	63	1	ARL6IP6
cDC2	0.30562786666578	0.504792152037173	92	63	1	METTL8
cDC2	0.30562786666578	0.504792152037173	92	63	1	COPS9
cDC2	0.30562786666578	0.504792152037173	92	63	1	INTS10
cDC2	0.30562786666578	0.504792152037173	92	63	1	SLC31A2
cDC2	0.30562786666578	0.504792152037173	92	63	1	XIAP
cDC2	0.30563664717717	0.367288628287238	151	114	1	PABPN1
cDC2	0.305939624366002	-0.369676965878968	86	0.12	1	ELK3
cDC2	0.305939624366002	-0.369676965878968	86	0.12	1	PQBP1
cDC2	0.306017105735033	-0.272815426626379	205	251	1	NRDC
cDC2	0.306017105735033	-0.272815426626379	205	251	1	HNRNPDL
cDC2	0.30619251149324	-0.66513284940514	49	74	1	ACADM
cDC2	0.30619251149324	-0.66513284940514	49	74	1	ZBTB7B
cDC2	0.30619251149324	-0.66513284940514	49	74	1	TGS1
cDC2	0.30619251149324	-0.66513284940514	49	74	1	TMEM19
cDC2	0.30625202084431	0.190477241259686	346	291	1	WDR7
cDC2	0.30628254705274	-108017034868398	22	0.04	1	AC024145.1
cDC2	0.306359650483378	0.425064959566439	205	166	1	SLC25A36
cDC2	0.307279145542985	0.678821551812222	97	69	1	IDE
cDC2	0.307408437761998	-0.331709115679947	314	354	1	MSN
cDC2	0.307444498785824	-0.574935040433561	114	149	1	SLC38A9
cDC2	0.307592059798415	0.298341274569747	65	0.04	1	MAGI3
cDC2	0.307810152012615	-0.302562770020431	173	217	1	PIK3R1
cDC2	0.307885853037971	-0.480708278267712	0.13	166	1	TMEM248
cDC2	0.308474224591588	-0.33071381033458	0.27	314	1	FNIP1
cDC2	0.308867158823018	-0.589183996171841	0.13	166	1	IFITM2
cDC2	0.308962207727464	-0.102744040420014	995	983	1	HLA-DRA
cDC2	0.3090698989626	0.440661814617457	162	126	1	EDEM3
cDC2	0.309175073951948	0.557259571931308	0.13	97	1	PPP2R5A
cDC2	0.309431216512454	-0.369676965878968	227	269	1	SPG11
cDC2	0.309491834092076	-0.928167255238933	22	0.04	1	CASP10
cDC2	0.309491834092076	-0.928167255238933	22	0.04	1	CMTM8
cDC2	0.309491834092076	-0.928167255238933	22	0.04	1	DCBLD1
cDC2	0.309491834092076	-0.928167255238933	22	0.04	1	CUBN
cDC2	0.309491834092076	-0.928167255238933	22	0.04	1	NPIPB11
cDC2	0.309499969920143	0.476222999840402	124	91	1	QSOX1
cDC2	0.309499969920143	0.476222999840402	124	91	1	APIP
cDC2	0.309682419729832	-0.463498988235489	114	149	1	MBD2
cDC2	0.310044878312707	-0.46719347179323	0.13	166	1	MARCH7
cDC2	0.310078052729327	-0.195647566103919	43	69	1	WWC2
cDC2	0.310078052729327	-0.321178448187778	43	69	1	RFX2
cDC2	0.310218477947007	-0.46719347179323	135	171	1	HUWE1
cDC2	0.310388235786544	0.636036685315426	97	69	1	ARFIP1
cDC2	0.310420802081781	0.334867150594861	157	0.12	1	HTR7
cDC2	0.310549472234529	-0.417205335961554	97	131	1	BTN2A2
cDC2	0.310584964629247	0.258631564767775	222	177	1	ATP5F1D
cDC2	0.310971822799196	0.35592876612269	119	86	1	TRAPPC1
cDC2	0.311212030801834	-0.355804791297411	276	314	1	ATP11B
cDC2	0.311293265026964	-0.458681971937713	97	131	1	PCSK7
cDC2	0.3114899467717	-0.217673872433918	141	183	1	PTK2
cDC2	0.3116945524992	-0.565597175854225	49	74	1	GMEB1
cDC2	0.3116945524992	-0.565597175854225	49	74	1	IMP4
cDC2	0.3116945524992	-0.565597175854225	49	74	1	AASDH
cDC2	0.3116945524992	-0.565597175854225	49	74	1	TMEM14C
cDC2	0.3116945524992	-0.565597175854225	49	74	1	PUF60
cDC2	0.3116945524992	-0.565597175854225	49	74	1	MCRS1
cDC2	0.3116945524992	-0.565597175854225	49	74	1	GABPB1-IT1
cDC2	0.3116945524992	-0.565597175854225	49	74	1	MRPL12
cDC2	0.3116945524992	-0.565597175854225	49	74	1	ZFP64
cDC2	0.312129040652621	0.749904649873705	0.07	46	1	KIAA1841
cDC2	0.312756769672311	0.30977616963203	189	149	1	CSNK1G1
cDC2	0.312793194084675	0.450344368014797	124	91	1	SETD7
cDC2	0.312796986677791	-0.758242253796621	22	0.04	1	FBXO6
cDC2	0.312796986677791	-0.758242253796621	22	0.04	1	CZIB
cDC2	0.312796986677791	-0.758242253796621	22	0.04	1	RBMXL1
cDC2	0.312796986677791	-0.758242253796621	22	0.04	1	KLHL12
cDC2	0.312796986677791	-0.758242253796621	22	0.04	1	SUPT7L
cDC2	0.312796986677791	-0.758242253796621	22	0.04	1	SPRED2
cDC2	0.312796986677791	-0.758242253796621	22	0.04	1	METTL6
cDC2	0.312796986677791	-0.758242253796621	22	0.04	1	AC097634.3
cDC2	0.312796986677791	-0.758242253796621	22	0.04	1	ZMAT3
cDC2	0.312796986677791	-0.758242253796621	22	0.04	1	FAM151B
cDC2	0.312796986677791	-0.758242253796621	22	0.04	1	TXNDC5
cDC2	0.312796986677791	-0.758242253796621	22	0.04	1	IGF2R
cDC2	0.312796986677791	-0.758242253796621	22	0.04	1	PSMG3
cDC2	0.312796986677791	-0.758242253796621	22	0.04	1	SNX16
cDC2	0.312796986677791	-0.758242253796621	22	0.04	1	KIF27
cDC2	0.312796986677791	-0.758242253796621	22	0.04	1	TMEM138
cDC2	0.312796986677791	-0.758242253796621	22	0.04	1	ARL 2,00
cDC2	0.312796986677791	-0.758242253796621	22	0.04	1	TMEM126B
cDC2	0.312796986677791	-0.758242253796621	22	0.04	1	EXOSC8
cDC2	0.312796986677791	-0.758242253796621	22	0.04	1	AL139021.2
cDC2	0.312796986677791	-0.758242253796621	22	0.04	1	IGHG3
cDC2	0.312796986677791	-0.758242253796621	22	0.04	1	LINS1
cDC2	0.312796986677791	-0.758242253796621	22	0.04	1	DEXI
cDC2	0.312796986677791	-0.758242253796621	22	0.04	1	SCGB2B2
cDC2	0.312796986677791	-0.758242253796621	22	0.04	1	RRP1
cDC2	0.312796986677791	-0.758242253796621	22	0.04	1	CCDC117
cDC2	0.312796986677791	-0.758242253796621	22	0.04	1	KLF8
cDC2	0.312955663718373	0.100401896957838	314	257	1	ADGRE5
cDC2	0.313282144343906	0.611707355953685	97	69	1	VPS13A
cDC2	0.313528239780273	-0.323026872580147	281	0.32	1	CCDC6
cDC2	0.313794834671563	-0.527629325655204	49	74	1	AC024084.1
cDC2	0.313794834671563	-0.527629325655204	49	74	1	ATAD2
cDC2	0.313877227575446	-0.708201571297025	54	0.08	1	DNAJB12
cDC2	0.313904090230714	0.315758327647156	308	263	1	ZNF407
cDC2	0.313994186778538	0.389314934617237	92	63	1	AL035587.1
cDC2	0.313994186778538	0.389314934617237	92	63	1	FIG4
cDC2	0.313994186778538	0.389314934617237	92	63	1	INTS6L
cDC2	0.314340108763788	0.334867150594861	119	86	1	IPO9
cDC2	0.314340108763788	0.334867150594861	119	86	1	DHX35
cDC2	0.314393944003272	0.182864057149811	243	194	1	PAFAH1B1
cDC2	0.314839115180745	0.247883849000221	281	234	1	R3HDM1
cDC2	0.315705794355883	0.305119807200808	292	246	1	GOLGA4
cDC2	0.315733843206854	0.130884528718184	611	0.6	1	RNF130
cDC2	0.316313534213473	-0.402098443571345	103	137	1	NCSTN
cDC2	0.316313534213473	-0.402098443571345	103	137	1	ZYX
cDC2	0.316313534213473	-0.402098443571345	103	137	1	CDKN1B
cDC2	0.31643745543279	0.57190634789571	97	69	1	MPZL1
cDC2	0.316554476712707	-0.436314158909259	124	0.16	1	ST13
cDC2	0.316868970671012	0.254248690386576	286	0.24	1	PARP4
cDC2	0.316896400996731	0.656795245482223	0.07	46	1	WARS2-AS1
cDC2	0.316896400996731	0.656795245482223	0.07	46	1	ZSWIM8
cDC2	0.317214115184505	-0.178574052744978	368	423	1	SARAF
cDC2	0.31726878334585	-0.436314158909259	0.13	166	1	MICAL1
cDC2	0.317364342692879	0.202763614587515	357	303	1	EIF3K
cDC2	0.317876554720421	-0.195647566103919	319	377	1	FLI1
cDC2	0.318046409091142	0.350464005645879	157	0.12	1	SACM1L
cDC2	0.318352926355044	-0.414589387754543	114	149	1	STRAP
cDC2	0.318356198744101	-0.379730630542891	178	217	1	WDPCP
cDC2	0.318475970958415	-0.495207847962827	22	0.04	1	ADGRE3
cDC2	0.318475970958415	-0.495207847962827	22	0.04	1	OSBPL2
cDC2	0.318863583580601	-0.167633189934323	357	411	1	DYRK1A
cDC2	0.319065179536618	-0.42809365210429	49	74	1	ADAM19
cDC2	0.319065179536618	-0.42809365210429	49	74	1	COG7
cDC2	0.319359321157091	0.541318028062287	97	69	1	AL136171.2
cDC2	0.319359321157091	0.541318028062287	97	69	1	CEP57
cDC2	0.319359321157091	0.541318028062287	97	69	1	CAMKK2
cDC2	0.319501817459232	-0.620738730046686	54	0.08	1	NUDT16
cDC2	0.319501817459232	-0.620738730046686	54	0.08	1	GTF3C6
cDC2	0.319501817459232	-0.620738730046686	54	0.08	1	TSPAN14
cDC2	0.319501817459232	-0.790663731488998	54	0.08	1	GOLGA8A
cDC2	0.319501817459232	-0.620738730046686	54	0.08	1	GRAMD1A
cDC2	0.319501817459232	-0.620738730046686	54	0.08	1	MPST
cDC2	0.319501817459232	-0.620738730046686	54	0.08	1	TLR8
cDC2	0.319873221751711	0.479257059930035	0.13	97	1	GCC2
cDC2	0.319992195223232	0.393760839648429	124	91	1	PHTF1
cDC2	0.320071871890327	0.186616192010918	362	314	1	CMTM6
cDC2	0.320450239721691	0.315758327647156	124	91	1	GTF2E2
cDC2	0.320772423640365	0.317793637235919	427	0.4	1	FTL
cDC2	0.321539282477825	0.189436711073297	389	343	1	SHTN1
cDC2	0.321590445512994	-0.388292644046315	108	143	1	MTCH1
cDC2	0.321590445512994	-0.388292644046315	108	143	1	NUP214
cDC2	0.321626428520155	-0.3295298176207	276	314	1	SF3B1
cDC2	0.321669081828117	0.308871942061916	243	0.2	1	LY75
cDC2	0.321867795133241	-0.582670689213166	54	0.08	1	SNHG25
cDC2	0.321998811648122	0.557259571931309	0.07	46	1	MEAF6
cDC2	0.321998811648122	0.557259571931309	0.07	46	1	LRRC41
cDC2	0.321998811648122	0.557259571931309	0.07	46	1	BROX
cDC2	0.321998811648122	0.557259571931309	0.07	46	1	DCTN1
cDC2	0.321998811648122	0.557259571931309	0.07	46	1	GTF3C3
cDC2	0.321998811648122	0.557259571931309	0.07	46	1	C3orf38
cDC2	0.321998811648122	0.557259571931309	0.07	46	1	VKORC1L1
cDC2	0.321998811648122	0.557259571931309	0.07	46	1	PPP2CB
cDC2	0.321998811648122	0.557259571931309	0.07	46	1	LRRC69
cDC2	0.321998811648122	0.557259571931309	0.07	46	1	AL133415.1
cDC2	0.321998811648122	0.557259571931309	0.07	46	1	ERCC6
cDC2	0.321998811648122	0.557259571931309	0.07	46	1	FAM76B
cDC2	0.321998811648122	0.557259571931309	0.07	46	1	LETMD1
cDC2	0.321998811648122	0.557259571931309	0.07	46	1	CCDC32
cDC2	0.321998811648122	0.557259571931309	0.07	46	1	NDUFAB1
cDC2	0.321998811648122	0.557259571931309	0.07	46	1	TMEM107
cDC2	0.321998811648122	0.557259571931309	0.07	46	1	USP36
cDC2	0.322292978842966	-0.402098443571345	119	154	1	SCYL2
cDC2	0.322441347980823	0.794298769232158	49	29	1	MAP3K21
cDC2	0.322441347980823	0.794298769232158	49	29	1	KIF9
cDC2	0.322441347980823	0.794298769232158	49	29	1	CGAS
cDC2	0.322441347980823	0.794298769232158	49	29	1	IFFO1
cDC2	0.322441347980823	0.794298769232158	49	29	1	ZFPM1
cDC2	0.322441347980823	0.794298769232158	49	29	1	CDS2
cDC2	0.322496131211265	-0.375626232210155	108	143	1	CPNE3
cDC2	0.323346515675279	0.372341856013524	124	91	1	KIF13B
cDC2	0.323598366419757	-0.402098443571345	124	0.16	1	PARP1
cDC2	0.323610379856895	0.182864057149811	254	206	1	MOB1A
cDC2	0.32378054245957	-0.240635020877229	378	423	1	ERC1
cDC2	0.324142025397471	0.450344368014797	0.13	97	1	ERCC8
cDC2	0.325094705222455	-0.665132849405139	59	86	1	NFE2L1
cDC2	0.325215562765505	-0.495207847962827	141	177	1	MAP4K4
cDC2	0.325319332188714	0.205231870178265	357	303	1	TET3
cDC2	0.325572111963555	-0.527629325655204	54	0.08	1	MTERF4
cDC2	0.325572111963555	-0.527629325655204	54	0.08	1	THOC7
cDC2	0.325572111963555	-0.527629325655204	54	0.08	1	AC104162.2
cDC2	0.325572111963555	-0.527629325655204	54	0.08	1	TRAPPC13
cDC2	0.325572111963555	-0.527629325655204	54	0.08	1	GPAT4
cDC2	0.325572111963555	-0.527629325655204	54	0.08	1	SLC2A6
cDC2	0.325572111963555	-0.527629325655204	54	0.08	1	BORCS7
cDC2	0.325572111963555	-0.527629325655204	54	0.08	1	KAT5
cDC2	0.325572111963555	-0.527629325655204	54	0.08	1	MRPL52
cDC2	0.325572111963555	-0.527629325655204	54	0.08	1	ZFYVE26
cDC2	0.325572111963555	-0.527629325655204	54	0.08	1	CHMP1A
cDC2	0.325572111963555	-0.527629325655204	54	0.08	1	COPS3
cDC2	0.325572111963555	-0.527629325655204	54	0.08	1	TSPOAP1-AS1
cDC2	0.325572111963555	-0.527629325655204	54	0.08	1	LINC00662
cDC2	0.325923726753695	-0.217673872433918	243	291	1	EIF3L
cDC2	0.326119997405083	0.46731744661851	97	69	1	CTBS
cDC2	0.326119997405083	0.46731744661851	97	69	1	ZC3H6
cDC2	0.326119997405083	0.46731744661851	97	69	1	MBOAT1
cDC2	0.326119997405083	0.46731744661851	97	69	1	REPIN1
cDC2	0.326119997405083	0.46731744661851	97	69	1	NAPRT
cDC2	0.326119997405083	0.46731744661851	97	69	1	ZNF618
cDC2	0.326119997405083	0.46731744661851	97	69	1	BIRC2
cDC2	0.326119997405083	0.46731744661851	97	69	1	UTP18
cDC2	0.326119997405083	0.46731744661851	97	69	1	ZNF846
cDC2	0.326119997405083	0.46731744661851	97	69	1	MMP24OS
cDC2	0.32625558727811	0.656795245482223	49	29	1	PIGM
cDC2	0.32625558727811	0.656795245482223	49	29	1	AC018462.1
cDC2	0.32625558727811	0.656795245482223	49	29	1	UXS1
cDC2	0.32625558727811	0.656795245482223	49	29	1	ARL13B
cDC2	0.32625558727811	0.656795245482223	49	29	1	RBM22
cDC2	0.32625558727811	0.656795245482223	49	29	1	RECK
cDC2	0.32625558727811	0.656795245482223	49	29	1	NUDT5
cDC2	0.32625558727811	0.656795245482223	49	29	1	SDHAF2
cDC2	0.32625558727811	0.656795245482223	49	29	1	CCDC84
cDC2	0.32625558727811	0.656795245482223	49	29	1	NFRKB
cDC2	0.32625558727811	0.656795245482223	49	29	1	NFYB
cDC2	0.32625558727811	0.656795245482223	49	29	1	NUFIP1
cDC2	0.32625558727811	0.656795245482223	49	29	1	AP4S1
cDC2	0.32625558727811	0.656795245482223	49	29	1	AL157871.4
cDC2	0.32625558727811	0.656795245482223	49	29	1	MFAP1
cDC2	0.32625558727811	0.656795245482223	49	29	1	SULT1A3
cDC2	0.32625558727811	0.656795245482223	49	29	1	ORAI3
cDC2	0.32625558727811	0.656795245482223	49	29	1	STXBP4
cDC2	0.32625558727811	0.656795245482223	49	29	1	LRRC37A3
cDC2	0.32625558727811	0.656795245482223	49	29	1	KRI1
cDC2	0.32625558727811	0.656795245482223	49	29	1	SLC27A1
cDC2	0.32625558727811	0.656795245482223	49	29	1	PTOV1
cDC2	0.32625558727811	0.656795245482223	49	29	1	ZNF628
cDC2	0.32625558727811	0.656795245482223	49	29	1	MTG2
cDC2	0.32625558727811	0.656795245482223	49	29	1	YTHDF1
cDC2	0.32625558727811	0.656795245482223	49	29	1	THOC5
cDC2	0.32625558727811	0.656795245482223	49	29	1	EBP
cDC2	0.32625558727811	0.656795245482223	49	29	1	STARD8
cDC2	0.32625558727811	0.656795245482223	49	29	1	RHOXF1-AS1
cDC2	0.326418299470003	0.225932779041697	0.33	0.28	1	STK38L
cDC2	0.326837240511014	-0.390510469296134	0.13	166	1	UBE2L3
cDC2	0.327296886998939	0.334867150594861	124	91	1	TCEA1
cDC2	0.32747062239297	0.4267896400359	0.13	97	1	ILRUN
cDC2	0.327608157967193	-0.209938223654313	373	417	1	GAB2
cDC2	0.327673019476543	-0.348659184609885	211	251	1	OSBPL3
cDC2	0.327969708505694	-0.108739500880754	222	274	1	MED13
cDC2	0.328683182569942	-0.424124749901345	0.13	166	1	CMC1
cDC2	0.328759130436321	0.434402824145775	97	69	1	LINC01004
cDC2	0.328759130436321	0.434402824145775	97	69	1	ECD
cDC2	0.328759130436321	0.434402824145775	97	69	1	BLVRB
cDC2	0.329166831241665	0.57190634789571	49	29	1	SYNJ2BP
cDC2	0.329603210912541	0.367288628287238	124	91	1	DACH1
cDC2	0.329734345119465	0.405256478486258	0.07	46	1	PMS1
cDC2	0.329734345119465	0.405256478486258	0.07	46	1	HIST1H1D
cDC2	0.329734345119465	0.405256478486258	0.07	46	1	RCN1
cDC2	0.329734345119465	0.405256478486258	0.07	46	1	DDX55
cDC2	0.329772378503155	0.372341856013524	124	91	1	RECQL
cDC2	0.330052139180794	0.186933721458858	546	486	1	TPT1
cDC2	0.330228483620557	0.405256478486259	173	137	1	PRKCD
cDC2	0.330365668461107	0.241757746203379	324	0.28	1	CHD2
cDC2	0.330458042099971	0.199937570508752	389	337	1	PFDN5
cDC2	0.330473149150451	-0.373901551740694	151	189	1	DCP2
cDC2	0.331130725359988	-0.321178448187778	108	143	1	NR1H2
cDC2	0.331195883262018	-0.582670689213166	59	86	1	CARD9
cDC2	0.331195883262018	-0.582670689213166	59	86	1	ASCC2
cDC2	0.331195883262018	-0.582670689213166	59	86	1	NAGA
cDC2	0.331855563395072	0.171368418311981	254	206	1	TRPM7
cDC2	0.33290831401225	0.434402824145774	49	29	1	PUS10
cDC2	0.33290831401225	0.434402824145774	49	29	1	AC100810.1
cDC2	0.33290831401225	0.434402824145774	49	29	1	SS18L1
cDC2	0.332973119200114	0.393760839648429	0.13	97	1	TFEB
cDC2	0.332973119200114	0.393760839648429	0.13	97	1	SWAP70
cDC2	0.333538925816874	-0.549655631985203	59	86	1	STON2
cDC2	0.333718299840247	0.334867150594861	49	29	1	IFI44L
cDC2	0.333875780617219	0.412869662596134	178	143	1	MTM1
cDC2	0.333920616240847	0.274924610138578	259	217	1	ARHGAP17
cDC2	0.334133902354198	0.163755234202106	222	177	1	LRRFIP2
cDC2	0.334208146445677	0.4223299918452	0.07	46	1	CARD11
cDC2	0.334369439598213	-0.124564468042437	135	177	1	RBM27
cDC2	0.334953153517666	-0.701658725430253	65	91	1	PRORP
cDC2	0.335031368972436	0.360402242701998	97	69	1	NDUFS8
cDC2	0.335031368972436	0.360402242701998	97	69	1	ANKRD13A
cDC2	0.335759503270357	-0.954639466600124	27	46	1	ZNF493
cDC2	0.33580314442937	-0.379730630542891	54	0.08	1	SORT1
cDC2	0.3358835085463	-0.302562770020431	108	143	1	ACYP2
cDC2	0.3358835085463	-0.302562770020431	108	143	1	NNT
cDC2	0.337260465945277	-0.349356981499372	195	234	1	TMA7
cDC2	0.337614272480279	-0.324095931570072	189	229	1	PDCD4
cDC2	0.337725401314595	-0.439251441988812	232	269	1	TM9SF2
cDC2	0.337819542963221	-0.495207847962827	59	86	1	PRDX6
cDC2	0.337819542963221	-0.495207847962827	59	86	1	PAIP1
cDC2	0.337819542963221	-0.495207847962827	59	86	1	UQCRQ
cDC2	0.337819542963221	-0.495207847962827	59	86	1	RGL2
cDC2	0.337819542963221	-0.495207847962827	59	86	1	TNFAIP3
cDC2	0.337819542963221	-0.495207847962827	59	86	1	TWISTNB
cDC2	0.337819542963221	-0.495207847962827	59	86	1	PDIA4
cDC2	0.337819542963221	-0.495207847962827	59	86	1	ACTR10
cDC2	0.337819542963221	-0.495207847962827	59	86	1	RPRD1B
cDC2	0.337883919170181	0.267752954736324	0.07	46	1	TNFRSF21
cDC2	0.338147487032118	0.504792152037173	103	74	1	CCDC14
cDC2	0.338455622525535	0.293644487868348	389	349	1	LRRK1
cDC2	0.338893881945366	-0.333926940929766	0.13	166	1	RPRD2
cDC2	0.338967239109551	0.241757746203379	157	0.12	1	GCA
cDC2	0.339544278839594	-0.195647566103919	611	611	1	USP3
cDC2	0.339690027502209	-0.954639466600124	27	46	1	AC211433.1
cDC2	0.339690027502209	-0.817135942850189	27	46	1	FURIN
cDC2	0.339745656498423	-0.46719347179323	59	86	1	GPR89B
cDC2	0.339745656498423	-0.46719347179323	59	86	1	MLLT3
cDC2	0.339773219368001	0.241757746203379	49	29	1	TOX
cDC2	0.339971998953857	0.301700286659661	211	171	1	CPB2-AS1
cDC2	0.340281418939933	-0.313660478903762	286	326	1	CD36
cDC2	0.34036428354594	0.241757746203379	243	0.2	1	ATXN2
cDC2	0.341512259628961	-0.549655631985203	65	91	1	AGO1
cDC2	0.341512259628961	-0.549655631985203	65	91	1	EMC3
cDC2	0.341512259628961	-0.549655631985203	65	91	1	ZCCHC10
cDC2	0.341512259628961	-0.549655631985203	65	91	1	ZBTB10
cDC2	0.341512259628961	-0.549655631985203	65	91	1	ANKRD49
cDC2	0.341677372317356	0.215961745326041	427	377	1	CALM2
cDC2	0.341706365043165	-0.606239160351571	124	154	1	SRP72
cDC2	0.34170796105038	-0.369676965878968	135	171	1	WDR82
cDC2	0.341791716243233	0.320367580899746	168	131	1	ARF3
cDC2	0.342010517143848	-0.173279753075465	0.33	377	1	ITPR2
cDC2	0.342244643245334	-0.365572567546232	162	0.2	1	TTC39C
cDC2	0.342338128240879	-0.257048110768062	108	143	1	PRR14L
cDC2	0.342598774261568	-0.406980664951092	249	286	1	FAM160A1
cDC2	0.342737346011751	124175774620338	16	6	1	ITGB5
cDC2	0.342737346011751	124175774620338	16	6	1	COL19A1
cDC2	0.342737346011751	124175774620338	16	6	1	BBS1
cDC2	0.342737346011751	124175774620338	16	6	1	GDPD5
cDC2	0.342737346011751	124175774620338	16	6	1	SCML2
cDC2	0.343530779827429	-0.143595728825617	319	366	1	PBX3
cDC2	0.343754824954317	-0.665132849405139	27	46	1	AL450998.2
cDC2	0.343754824954317	-0.665132849405139	27	46	1	CLK2
cDC2	0.343754824954317	-0.665132849405139	27	46	1	LINC02803
cDC2	0.343754824954317	-0.665132849405139	27	46	1	PTRHD1
cDC2	0.343754824954317	-0.665132849405139	27	46	1	MAN2B2
cDC2	0.343754824954317	-0.665132849405139	27	46	1	SLC35A4
cDC2	0.343754824954317	-0.665132849405139	27	46	1	SLC26A2
cDC2	0.343754824954317	-0.665132849405139	27	46	1	CDKN1A
cDC2	0.343754824954317	-0.665132849405139	27	46	1	PEX6
cDC2	0.343754824954317	-0.665132849405139	27	46	1	CRIP3
cDC2	0.343754824954317	-0.665132849405139	27	46	1	ERLIN2
cDC2	0.343754824954317	-0.665132849405139	27	46	1	SMC2
cDC2	0.343754824954317	-0.665132849405139	27	46	1	STOM
cDC2	0.343754824954317	-0.665132849405139	27	46	1	PMPCA
cDC2	0.343754824954317	-0.665132849405139	27	46	1	NRBF2
cDC2	0.343754824954317	-0.665132849405139	27	46	1	STT3A
cDC2	0.343754824954317	-0.665132849405139	27	46	1	RAB2B
cDC2	0.343754824954317	-0.665132849405139	27	46	1	HAUS2
cDC2	0.343754824954317	-0.665132849405139	27	46	1	MPG
cDC2	0.343754824954317	-0.665132849405139	27	46	1	BLMH
cDC2	0.343754824954317	-0.665132849405139	27	46	1	NAT9
cDC2	0.343754824954317	-0.665132849405139	27	46	1	CC2D1A
cDC2	0.343754824954317	-0.665132849405139	27	46	1	GSS
cDC2	0.343754824954317	-0.665132849405139	27	46	1	LMF2
cDC2	0.343754824954317	-0.665132849405139	27	46	1	TRMT2B
cDC2	0.343831380358824	-0.520742940069965	65	91	1	PARG
cDC2	0.344048297019004	-0.137503523749935	324	377	1	AP1S2
cDC2	0.344093179882225	-0.182049962703197	178	223	1	CLEC12A
cDC2	0.344162550129239	0.919829651316017	16	6	1	E2F2
cDC2	0.344162550129239	0.919829651316017	16	6	1	LCK
cDC2	0.344162550129239	0.919829651316017	16	6	1	PABPC4-AS1
cDC2	0.344162550129239	0.919829651316017	16	6	1	PIK3R3
cDC2	0.344162550129239	0.919829651316017	16	6	1	ELAVL4
cDC2	0.344162550129239	0.919829651316017	16	6	1	AL157944.1
cDC2	0.344162550129239	0.919829651316017	16	6	1	AL445231.1
cDC2	0.344162550129239	0.919829651316017	16	6	1	AC245407.2
cDC2	0.344162550129239	0.919829651316017	16	6	1	AIM2
cDC2	0.344162550129239	0.919829651316017	16	6	1	IGSF8
cDC2	0.344162550129239	0.919829651316017	16	6	1	PEX19
cDC2	0.344162550129239	0.919829651316017	16	6	1	LINC00862
cDC2	0.344162550129239	0.919829651316017	16	6	1	KIF21B
cDC2	0.344162550129239	0.919829651316017	16	6	1	ZNF669
cDC2	0.344162550129239	0.919829651316017	16	6	1	AC074117.1
cDC2	0.344162550129239	0.919829651316017	16	6	1	KRTCAP3
cDC2	0.344162550129239	0.919829651316017	16	6	1	AC093690.1
cDC2	0.344162550129239	0.919829651316017	16	6	1	LINC01118
cDC2	0.344162550129239	0.919829651316017	16	6	1	CFAP36
cDC2	0.344162550129239	0.919829651316017	16	6	1	AC007681.1
cDC2	0.344162550129239	0.919829651316017	16	6	1	AC022210.2
cDC2	0.344162550129239	0.919829651316017	16	6	1	TSGA10
cDC2	0.344162550129239	0.919829651316017	16	6	1	AC097448.1
cDC2	0.344162550129239	0.919829651316017	16	6	1	AC009299.3
cDC2	0.344162550129239	0.919829651316017	16	6	1	CCDC141
cDC2	0.344162550129239	0.919829651316017	16	6	1	FSIP2-AS1
cDC2	0.344162550129239	0.919829651316017	16	6	1	C2orf88
cDC2	0.344162550129239	0.919829651316017	16	6	1	NEMP2
cDC2	0.344162550129239	0.919829651316017	16	6	1	KCNJ13
cDC2	0.344162550129239	0.919829651316017	16	6	1	SCN11A
cDC2	0.344162550129239	0.919829651316017	16	6	1	P4HTM
cDC2	0.344162550129239	0.919829651316017	16	6	1	ITIH4
cDC2	0.344162550129239	0.919829651316017	16	6	1	PLCXD2
cDC2	0.344162550129239	0.919829651316017	16	6	1	GPR171
cDC2	0.344162550129239	0.919829651316017	16	6	1	TPRG1
cDC2	0.344162550129239	0.919829651316017	16	6	1	SLC51A
cDC2	0.344162550129239	0.919829651316017	16	6	1	LEF1-AS1
cDC2	0.344162550129239	0.919829651316017	16	6	1	C4orf46
cDC2	0.344162550129239	0.919829651316017	16	6	1	LINC02362
cDC2	0.344162550129239	0.919829651316017	16	6	1	OCLN
cDC2	0.344162550129239	0.919829651316017	16	6	1	EPB41L4A
cDC2	0.344162550129239	0.919829651316017	16	6	1	TH2LCRR
cDC2	0.344162550129239	0.919829651316017	16	6	1	GFOD1
cDC2	0.344162550129239	0.919829651316017	16	6	1	NCR3
cDC2	0.344162550129239	0.919829651316017	16	6	1	TMEM63B
cDC2	0.344162550129239	0.919829651316017	16	6	1	B3GAT2
cDC2	0.344162550129239	0.919829651316017	16	6	1	SAMD3
cDC2	0.344162550129239	0.919829651316017	16	6	1	SYNJ2
cDC2	0.344162550129239	0.919829651316017	16	6	1	AC073957.3
cDC2	0.344162550129239	0.919829651316017	16	6	1	ZPBP
cDC2	0.344162550129239	0.919829651316017	16	6	1	SPDYE5
cDC2	0.344162550129239	0.919829651316017	16	6	1	FAM200A
cDC2	0.344162550129239	0.919829651316017	16	6	1	MOSPD3
cDC2	0.344162550129239	0.919829651316017	16	6	1	AC015987.1
cDC2	0.344162550129239	0.919829651316017	16	6	1	ACTR3C
cDC2	0.344162550129239	0.919829651316017	16	6	1	AC246817.2
cDC2	0.344162550129239	0.919829651316017	16	6	1	TNFRSF10A
cDC2	0.344162550129239	0.919829651316017	16	6	1	PLAG1
cDC2	0.344162550129239	0.919829651316017	16	6	1	AC022182.1
cDC2	0.344162550129239	0.919829651316017	16	6	1	HGH1
cDC2	0.344162550129239	0.919829651316017	16	6	1	ADCK5
cDC2	0.344162550129239	0.919829651316017	16	6	1	TONSL
cDC2	0.344162550129239	0.919829651316017	16	6	1	PDCD1LG2
cDC2	0.344162550129239	0.919829651316017	16	6	1	FAM221B
cDC2	0.344162550129239	0.919829651316017	16	6	1	ASPN
cDC2	0.344162550129239	0.919829651316017	16	6	1	RGS3
cDC2	0.344162550129239	0.919829651316017	16	6	1	UCK1
cDC2	0.344162550129239	0.919829651316017	16	6	1	CACFD1
cDC2	0.344162550129239	0.919829651316017	16	6	1	AL731559.1
cDC2	0.344162550129239	0.919829651316017	16	6	1	ZMIZ1-AS1
cDC2	0.344162550129239	0.919829651316017	16	6	1	AL132656.3
cDC2	0.344162550129239	0.919829651316017	16	6	1	IFIT5
cDC2	0.344162550129239	0.919829651316017	16	6	1	LINC00865
cDC2	0.344162550129239	0.919829651316017	16	6	1	PLCE1
cDC2	0.344162550129239	0.919829651316017	16	6	1	NPM3
cDC2	0.344162550129239	0.919829651316017	16	6	1	NEURL1
cDC2	0.344162550129239	0.919829651316017	16	6	1	MKI67
cDC2	0.344162550129239	0.919829651316017	16	6	1	LRRC27
cDC2	0.344162550129239	0.919829651316017	16	6	1	PIDD1
cDC2	0.344162550129239	0.919829651316017	16	6	1	RIC3
cDC2	0.344162550129239	0.919829651316017	16	6	1	SLC39A13
cDC2	0.344162550129239	0.919829651316017	16	6	1	STARD10
cDC2	0.344162550129239	0.919829651316017	16	6	1	AP003717.1
cDC2	0.344162550129239	0.919829651316017	16	6	1	AP002498.1
cDC2	0.344162550129239	0.919829651316017	16	6	1	TMEM126A
cDC2	0.344162550129239	0.919829651316017	16	6	1	SYTL2
cDC2	0.344162550129239	0.919829651316017	16	6	1	DYNC2H1
cDC2	0.344162550129239	0.919829651316017	16	6	1	AP000926.2
cDC2	0.344162550129239	0.919829651316017	16	6	1	HYLS1
cDC2	0.344162550129239	0.919829651316017	16	6	1	RHNO1
cDC2	0.344162550129239	0.919829651316017	16	6	1	TULP3
cDC2	0.344162550129239	0.919829651316017	16	6	1	GPR19
cDC2	0.344162550129239	0.919829651316017	16	6	1	AC023510.1
cDC2	0.344162550129239	0.919829651316017	16	6	1	SUOX
cDC2	0.344162550129239	0.919829651316017	16	6	1	IKZF4
cDC2	0.344162550129239	0.919829651316017	16	6	1	NAB2
cDC2	0.344162550129239	0.919829651316017	16	6	1	MDM1
cDC2	0.344162550129239	0.919829651316017	16	6	1	GLIPR1L1
cDC2	0.344162550129239	0.919829651316017	16	6	1	SYCP3
cDC2	0.344162550129239	0.919829651316017	16	6	1	PCCA-AS1
cDC2	0.344162550129239	0.919829651316017	16	6	1	ZFHX2-AS1
cDC2	0.344162550129239	0.919829651316017	16	6	1	JPH4
cDC2	0.344162550129239	0.919829651316017	16	6	1	NRL
cDC2	0.344162550129239	0.919829651316017	16	6	1	RABGGTA
cDC2	0.344162550129239	0.919829651316017	16	6	1	AL161665.1
cDC2	0.344162550129239	0.919829651316017	16	6	1	SMOC1
cDC2	0.344162550129239	0.919829651316017	16	6	1	ASB2
cDC2	0.344162550129239	0.919829651316017	16	6	1	AL049840.2
cDC2	0.344162550129239	0.919829651316017	16	6	1	LINC02694
cDC2	0.344162550129239	0.919829651316017	16	6	1	C15orf61
cDC2	0.344162550129239	0.919829651316017	16	6	1	UACA
cDC2	0.344162550129239	0.919829651316017	16	6	1	TMEM202-AS1
cDC2	0.344162550129239	0.919829651316017	16	6	1	AC103876.1
cDC2	0.344162550129239	0.919829651316017	16	6	1	NLRC3
cDC2	0.344162550129239	0.919829651316017	16	6	1	PPL
cDC2	0.344162550129239	0.919829651316017	16	6	1	AC130650.2
cDC2	0.344162550129239	0.919829651316017	16	6	1	MPV17L
cDC2	0.344162550129239	0.919829651316017	16	6	1	SLC5A11
cDC2	0.344162550129239	0.919829651316017	16	6	1	CD19
cDC2	0.344162550129239	0.919829651316017	16	6	1	ZNF646
cDC2	0.344162550129239	0.919829651316017	16	6	1	LRRC29
cDC2	0.344162550129239	0.919829651316017	16	6	1	GCSH
cDC2	0.344162550129239	0.919829651316017	16	6	1	MYO1C
cDC2	0.344162550129239	0.919829651316017	16	6	1	DLG4
cDC2	0.344162550129239	0.919829651316017	16	6	1	WRAP53
cDC2	0.344162550129239	0.919829651316017	16	6	1	ADPRM
cDC2	0.344162550129239	0.919829651316017	16	6	1	SLC25A19
cDC2	0.344162550129239	0.919829651316017	16	6	1	DNAH17
cDC2	0.344162550129239	0.919829651316017	16	6	1	LRRC45
cDC2	0.344162550129239	0.919829651316017	16	6	1	TYMS
cDC2	0.344162550129239	0.919829651316017	16	6	1	AP000919.3
cDC2	0.344162550129239	0.919829651316017	16	6	1	AP001021.3
cDC2	0.344162550129239	0.919829651316017	16	6	1	AC090912.1
cDC2	0.344162550129239	0.919829651316017	16	6	1	ZNF799
cDC2	0.344162550129239	0.919829651316017	16	6	1	OCEL1
cDC2	0.344162550129239	0.919829651316017	16	6	1	LIN37
cDC2	0.344162550129239	0.919829651316017	16	6	1	ZNF573
cDC2	0.344162550129239	0.919829651316017	16	6	1	ZNF574
cDC2	0.344162550129239	0.919829651316017	16	6	1	ZNF575
cDC2	0.344162550129239	0.919829651316017	16	6	1	ZNF284
cDC2	0.344162550129239	0.919829651316017	16	6	1	ZNF225
cDC2	0.344162550129239	0.919829651316017	16	6	1	CLDND2
cDC2	0.344162550129239	0.919829651316017	16	6	1	ZNF845
cDC2	0.344162550129239	0.919829651316017	16	6	1	ZNF552
cDC2	0.344162550129239	0.919829651316017	16	6	1	AP5S1
cDC2	0.344162550129239	0.919829651316017	16	6	1	POFUT1
cDC2	0.344162550129239	0.919829651316017	16	6	1	AL035071.2
cDC2	0.344162550129239	0.919829651316017	16	6	1	ACTL10
cDC2	0.344162550129239	0.919829651316017	16	6	1	NFS1
cDC2	0.344162550129239	0.919829651316017	16	6	1	DSN1
cDC2	0.344162550129239	0.919829651316017	16	6	1	MAFB
cDC2	0.344162550129239	0.919829651316017	16	6	1	IL10RB-DT
cDC2	0.344162550129239	0.919829651316017	16	6	1	RNF215
cDC2	0.344162550129239	0.919829651316017	16	6	1	BX842570.1
cDC2	0.344162550129239	0.919829651316017	16	6	1	ZFX-AS1
cDC2	0.344162550129239	0.919829651316017	16	6	1	DYNLT3
cDC2	0.344162550129239	0.919829651316017	16	6	1	FUNDC1
cDC2	0.344162550129239	0.919829651316017	16	6	1	ZNF630
cDC2	0.344162550129239	0.919829651316017	16	6	1	PSMD10
cDC2	0.344162550129239	0.919829651316017	16	6	1	MOSPD1
cDC2	0.344162550129239	0.919829651316017	16	6	1	SLITRK4
cDC2	0.344162550129239	0.919829651316017	16	6	1	AC244090.1
cDC2	0.344162550129239	0.919829651316017	16	6	1	AC234781.1
cDC2	0.344343156617264	0.620269369457109	108	0.08	1	TTC21B
cDC2	0.344405079499465	-0.317209545984833	135	171	1	GLUD1
cDC2	0.344562154211203	0.278910744620845	281	0.24	1	DECR1
cDC2	0.344723382320039	0.260866569151084	97	69	1	OSBPL1A
cDC2	0.345323348243844	-0.257957467899266	297	343	1	FCER1G
cDC2	0.345560893739342	0.434402824145775	103	74	1	BCAR3
cDC2	0.345560893739342	0.434402824145775	103	74	1	PSMD13
cDC2	0.345560893739342	0.434402824145775	103	74	1	WHAMM
cDC2	0.345560893739342	0.434402824145775	103	74	1	NDUFV3
cDC2	0.34560844316339	-0.323441499696347	254	291	1	IGSF6
cDC2	0.345946704808448	-0.302562770020431	189	229	1	PNRC1
cDC2	0.346023360850714	-0.379730630542891	59	86	1	ABCF1
cDC2	0.346023360850714	-0.379730630542891	59	86	1	SNX19
cDC2	0.346112897713294	-0.272815426626379	173	211	1	RPN2
cDC2	0.346564814064684	0.434402824145775	141	109	1	USP16
cDC2	0.346770716761646	101936532486693	54	34	1	FAM81A
cDC2	0.347015756289731	0.656795245482223	16	6	1	AC073046.3
cDC2	0.347386221294311	0.11686649837557	249	0.2	1	ETS2
cDC2	0.347488082076993	0.2773816559341	211	171	1	NAGK
cDC2	0.34768144256159	0.372341856013524	135	103	1	TMEM59
cDC2	0.34768144256159	0.372341856013524	135	103	1	KIAA0232
cDC2	0.34768144256159	0.372341856013524	135	103	1	LMO2
cDC2	0.34770749097179	-0.309652194806751	146	183	1	CLEC2B
cDC2	0.347894565616169	0.177627408783664	0.27	223	1	TASOR2
cDC2	0.34799043480264	0.192848145722433	0.4	354	1	NUFIP2
cDC2	0.348175482251807	0.148648341811898	357	303	1	PLEKHO1
cDC2	0.348430264153907	-0.360278267876719	59	86	1	ZNF91
cDC2	0.348445641927492	0.334867150594861	16	6	1	ECE1
cDC2	0.348445641927492	0.334867150594861	16	6	1	AL138787.2
cDC2	0.348445641927492	0.334867150594861	16	6	1	SLC46A1
cDC2	0.348445641927492	0.334867150594861	16	6	1	ZNF337-AS1
cDC2	0.348445641927492	-0.402098443571345	16	6	1	GPR174
cDC2	0.348448462655789	0.241757746203379	16	6	1	RNF144A
cDC2	0.348676235977108	-0.46719347179323	65	91	1	KMT2D
cDC2	0.348676235977108	-0.46719347179323	65	91	1	DDX54
cDC2	0.348676235977108	-0.46719347179323	65	91	1	NPIPB4
cDC2	0.348676235977108	-0.46719347179323	65	91	1	HEATR6
cDC2	0.348676235977108	-0.46719347179323	65	91	1	ABHD17A
cDC2	0.348676235977108	-0.46719347179323	65	91	1	UPF1
cDC2	0.348730646275846	0.504792152037173	76	51	1	TIPRL
cDC2	0.348730646275846	0.504792152037173	76	51	1	SFXN5
cDC2	0.348730646275846	0.504792152037173	76	51	1	PRKRA
cDC2	0.348730646275846	0.504792152037173	76	51	1	GFM2
cDC2	0.348730646275846	0.504792152037173	76	51	1	USP45
cDC2	0.348730646275846	0.504792152037173	76	51	1	ZFAT
cDC2	0.348730646275846	0.504792152037173	76	51	1	ST3GAL2
cDC2	0.348730646275846	0.504792152037173	76	51	1	CMC2
cDC2	0.348730646275846	0.504792152037173	76	51	1	CWC25
cDC2	0.348730646275846	0.504792152037173	76	51	1	TMUB2
cDC2	0.348730646275846	0.504792152037173	76	51	1	DCXR
cDC2	0.348730646275846	0.504792152037173	76	51	1	MRPL4
cDC2	0.348730646275846	0.504792152037173	76	51	1	CARM1
cDC2	0.348730646275846	0.504792152037173	76	51	1	C19orf53
cDC2	0.348730646275846	0.504792152037173	76	51	1	MAU2
cDC2	0.348785655221184	0.536501011764511	108	0.08	1	ATP5F1C
cDC2	0.34918720049871	0.25103555979139	205	166	1	CCDC12
cDC2	0.349799882081499	0.352789058592123	135	103	1	SMAD4
cDC2	0.350099268887638	-0.442740428068691	27	46	1	LTC4S
cDC2	0.350099268887638	-0.442740428068691	27	46	1	C8orf33
cDC2	0.350643956156692	-0.520742940069965	0.07	97	1	PTPA
cDC2	0.350643956156692	-0.520742940069965	0.07	97	1	ATP6V0A2
cDC2	0.350643956156692	-0.520742940069965	0.07	97	1	RFC3
cDC2	0.350643956156692	-0.520742940069965	0.07	97	1	PIN4
cDC2	0.351329156992888	0.275973461541292	168	131	1	LYPLA1
cDC2	0.351698704440656	0.189918814683761	0.2	0.16	1	USP33
cDC2	0.351786494064724	0.919829651316017	32	17	1	C2orf76
cDC2	0.351786494064724	0.919829651316017	32	17	1	RETREG1
cDC2	0.351786494064724	0.919829651316017	32	17	1	HSPB1
cDC2	0.351786494064724	0.919829651316017	32	17	1	ETFRF1
cDC2	0.351786494064724	0.919829651316017	32	17	1	SYNE2
cDC2	0.35180843447112	-0.215522201578869	292	337	1	PTPN2
cDC2	0.352020022901766	0.230169771928167	162	126	1	PTGES3
cDC2	0.35267560311672	-0.243669080966863	119	154	1	PRKCSH
cDC2	0.352879681403778	0.110160863420166	411	349	1	PRKAG2
cDC2	0.353158586926797	0.306852774425264	173	137	1	USP4
cDC2	0.354321736562545	-0.167633189934323	368	411	1	CEP170
cDC2	0.354452041282477	0.241757746203379	0.13	97	1	MORF4L2
cDC2	0.354454165073187	-0.245593957891355	411	0.44	1	CD83
cDC2	0.354736655341458	0.727184573373621	32	17	1	ZNF593
cDC2	0.354736655341458	0.727184573373621	32	17	1	RCC1
cDC2	0.354736655341458	0.727184573373621	32	17	1	UTP11
cDC2	0.354736655341458	0.727184573373621	32	17	1	CDC42BPA
cDC2	0.354736655341458	0.727184573373621	32	17	1	MRPL55
cDC2	0.354736655341458	0.727184573373621	32	17	1	AL133243.3
cDC2	0.354736655341458	0.727184573373621	32	17	1	ANKRD23
cDC2	0.354736655341458	0.727184573373621	32	17	1	SCRN3
cDC2	0.354736655341458	0.727184573373621	32	17	1	NKIRAS1
cDC2	0.354736655341458	0.727184573373621	32	17	1	UBA7
cDC2	0.354736655341458	0.727184573373621	32	17	1	IGSF10
cDC2	0.354736655341458	0.727184573373621	32	17	1	LEKR1
cDC2	0.354736655341458	0.727184573373621	32	17	1	FBXO45
cDC2	0.354736655341458	0.727184573373621	32	17	1	NUDT9
cDC2	0.354736655341458	0.727184573373621	32	17	1	GTF2H2C
cDC2	0.354736655341458	0.727184573373621	32	17	1	AC010260.1
cDC2	0.354736655341458	0.727184573373621	32	17	1	RMND5B
cDC2	0.354736655341458	0.727184573373621	32	17	1	MRNIP
cDC2	0.354736655341458	0.727184573373621	32	17	1	MAFK
cDC2	0.354736655341458	0.727184573373621	32	17	1	MCM7
cDC2	0.354736655341458	0.727184573373621	32	17	1	ZNF212
cDC2	0.354736655341458	0.727184573373621	32	17	1	TRUB1
cDC2	0.354736655341458	0.727184573373621	32	17	1	MED19
cDC2	0.354736655341458	0.727184573373621	32	17	1	POLA2
cDC2	0.354736655341458	0.727184573373621	32	17	1	AMOTL1
cDC2	0.354736655341458	0.727184573373621	32	17	1	HINFP
cDC2	0.354736655341458	0.727184573373621	32	17	1	SC5D
cDC2	0.354736655341458	0.727184573373621	32	17	1	NCAPD2
cDC2	0.354736655341458	0.727184573373621	32	17	1	KLRB1
cDC2	0.354736655341458	0.727184573373621	32	17	1	HEBP1
cDC2	0.354736655341458	0.727184573373621	32	17	1	FMNL3
cDC2	0.354736655341458	0.727184573373621	32	17	1	VSIG10
cDC2	0.354736655341458	0.727184573373621	32	17	1	ZNF268
cDC2	0.354736655341458	0.727184573373621	32	17	1	OBI1
cDC2	0.354736655341458	0.727184573373621	32	17	1	DHRS4
cDC2	0.354736655341458	0.727184573373621	32	17	1	NAA30
cDC2	0.354736655341458	0.727184573373621	32	17	1	TMEM229B
cDC2	0.354736655341458	0.727184573373621	32	17	1	CIAO2A
cDC2	0.354736655341458	0.727184573373621	32	17	1	ALDOA
cDC2	0.354736655341458	0.727184573373621	32	17	1	RFWD3
cDC2	0.354736655341458	0.727184573373621	32	17	1	TMEM97
cDC2	0.354736655341458	0.727184573373621	32	17	1	LINC00672
cDC2	0.354736655341458	0.727184573373621	32	17	1	BRCA1
cDC2	0.354736655341458	0.727184573373621	32	17	1	KCTD2
cDC2	0.354736655341458	0.727184573373621	32	17	1	AC145207.5
cDC2	0.354736655341458	0.727184573373621	32	17	1	LINC00907
cDC2	0.354736655341458	0.727184573373621	32	17	1	FZR1
cDC2	0.354736655341458	0.727184573373621	32	17	1	KEAP1
cDC2	0.354736655341458	0.727184573373621	32	17	1	ZNF823
cDC2	0.354736655341458	0.727184573373621	32	17	1	TNPO2
cDC2	0.354736655341458	0.727184573373621	32	17	1	GEMIN7
cDC2	0.354736655341458	0.727184573373621	32	17	1	BTBD3
cDC2	0.354736655341458	0.727184573373621	32	17	1	ZNF337
cDC2	0.354736655341458	0.727184573373621	32	17	1	SYS1
cDC2	0.354736655341458	0.727184573373621	32	17	1	RTEL1
cDC2	0.354736655341458	0.727184573373621	32	17	1	GET1
cDC2	0.354736655341458	0.727184573373621	32	17	1	AC006547.1
cDC2	0.354736655341458	0.727184573373621	32	17	1	PRPS1
cDC2	0.354736655341458	0.727184573373621	32	17	1	SLC25A14
cDC2	0.354813245989348	-0.272815426626379	59	86	1	HMGXB4
cDC2	0.354994490716459	0.334867150594861	103	74	1	RHOC
cDC2	0.354994490716459	0.334867150594861	103	74	1	CIB1
cDC2	0.355155050716911	0.385493223664829	141	109	1	LRRC25
cDC2	0.355477828420681	-0.26572600184006	243	286	1	PBRM1
cDC2	0.355527489410965	0.812914447399505	54	34	1	NPC1
cDC2	0.355535362187599	-0.246820218093434	238	0.28	1	ZNF106
cDC2	0.355599112980676	0.301700286659661	368	331	1	USP25
cDC2	0.355970625976828	0.472370674344795	108	0.08	1	RTCB
cDC2	0.355970625976828	0.472370674344795	108	0.08	1	TCF20
cDC2	0.356447082548839	-0.154938117085956	854	869	1	SLC8A1
cDC2	0.356765124920407	-0.283703742769115	157	194	1	YAF2
cDC2	0.357100041297924	0.367288628287238	76	51	1	SHQ1
cDC2	0.357126252696876	0.347250875050693	184	149	1	TPP2
cDC2	0.357249545139789	-0.260742594325804	59	86	1	ERO1A
cDC2	0.357257272329103	-0.360278267876719	65	91	1	DCTN2
cDC2	0.357257272329103	-0.360278267876719	65	91	1	PHKA2
cDC2	0.358336904039345	-0.442740428068692	0.07	97	1	MIA3
cDC2	0.358336904039345	-0.442740428068692	0.07	97	1	SERPINA1
cDC2	0.358336904039345	-0.442740428068692	0.07	97	1	AC009554.1
cDC2	0.358336904039345	-0.442740428068692	0.07	97	1	ZBED4
cDC2	0.358336904039345	-0.442740428068692	0.07	97	1	RBBP7
cDC2	0.358749222790954	-0.495207847962827	76	103	1	DRAM2
cDC2	0.358749222790954	-0.495207847962827	76	103	1	FAM162A
cDC2	0.358749222790954	-0.495207847962827	76	103	1	GINM1
cDC2	0.358749222790954	-0.495207847962827	76	103	1	FMR1
cDC2	0.35939753470193	-0.165059246270496	135	171	1	INVS
cDC2	0.359418912784215	0.149311497438784	168	131	1	COX10-AS1
cDC2	0.359533774500194	-0.857777927347536	32	51	1	DNAJB9
cDC2	0.359533774500194	-0.973255144767471	32	51	1	AC025164.1
cDC2	0.359953328650539	0.697437229979569	54	34	1	KCTD3
cDC2	0.359953328650539	0.697437229979569	54	34	1	RMND1
cDC2	0.359953328650539	0.697437229979569	54	34	1	DDX31
cDC2	0.359953328650539	0.697437229979569	54	34	1	ZNF248
cDC2	0.359953328650539	0.697437229979569	54	34	1	SNHG19
cDC2	0.359953328650539	0.697437229979569	54	34	1	ZNF714
cDC2	0.35997281290464	-0.192645077942396	314	0.36	1	TLE4
cDC2	0.360061892633854	-0.42120726651905	0.07	97	1	TCP1
cDC2	0.360125186880758	-0.565597175854225	103	131	1	NPIPB5
cDC2	0.360413465198431	-0.272815426626379	168	206	1	TGOLN2
cDC2	0.360454552548872	-0.278109726295892	178	217	1	ACTN4
cDC2	0.360512557658396	0.223221794765951	281	0.24	1	ZMYM4
cDC2	0.360575954608795	0.405256478486258	32	17	1	CCDC115
cDC2	0.360575954608795	0.405256478486258	32	17	1	TJAP1
cDC2	0.360575954608795	0.405256478486258	32	17	1	IL18BP
cDC2	0.360575954608795	0.405256478486258	32	17	1	ZNF830
cDC2	0.360575954608795	0.405256478486258	32	17	1	WDR13
cDC2	0.361002937518162	0.630323034121032	81	57	1	CCDC125
cDC2	0.361002937518162	0.630323034121032	81	57	1	ELMO1-AS1
cDC2	0.361020278749904	-0.472487771462743	76	103	1	CHSY1
cDC2	0.36144246601268	-0.179706022234898	0.13	166	1	CWC27
cDC2	0.361684684137612	-0.307580844787056	368	394	1	COG5
cDC2	0.362941717068955	-0.152682848468351	341	371	1	RUNX1
cDC2	0.363270950470083	-0.258507589942496	189	229	1	VAPA
cDC2	0.36328715844869	-0.482268792255329	146	177	1	CXCR4
cDC2	0.363877454118	0.334867150594861	141	109	1	TRAF3IP3
cDC2	0.364031841545548	0.405256478486259	108	0.08	1	MARF1
cDC2	0.364031841545548	0.405256478486259	108	0.08	1	VEZF1
cDC2	0.364066677719846	0.287561435816504	508	491	1	NEAT1
cDC2	0.364133901996418	-0.732247045263676	32	51	1	MFN2
cDC2	0.364133901996418	-0.732247045263676	32	51	1	RETREG2
cDC2	0.364133901996418	-0.732247045263676	32	51	1	GHRL
cDC2	0.364133901996418	-0.732247045263676	32	51	1	DCPS
cDC2	0.364133901996418	-0.732247045263676	32	51	1	SCARB1
cDC2	0.364133901996418	-0.732247045263676	32	51	1	SORD
cDC2	0.364133901996418	-0.732247045263676	32	51	1	AC006504.5
cDC2	0.364133901996418	-0.732247045263676	32	51	1	AP000331.1
cDC2	0.36414800925094	-0.516269463490657	86	114	1	RNF34
cDC2	0.36419878305975	0.321928094887363	184	149	1	NFATC3
cDC2	0.364574990046584	0.57190634789571	54	34	1	SYNC
cDC2	0.364574990046584	0.57190634789571	54	34	1	FNBP1L
cDC2	0.364574990046584	0.57190634789571	54	34	1	ISG20L2
cDC2	0.364574990046584	0.57190634789571	54	34	1	ADCY3
cDC2	0.364574990046584	0.57190634789571	54	34	1	ELP6
cDC2	0.364574990046584	0.57190634789571	54	34	1	AC025171.1
cDC2	0.364574990046584	0.57190634789571	54	34	1	GRK6
cDC2	0.364574990046584	0.57190634789571	54	34	1	PFDN6
cDC2	0.364574990046584	0.57190634789571	54	34	1	ABCB4
cDC2	0.364574990046584	0.57190634789571	54	34	1	ZC2HC1A
cDC2	0.364574990046584	0.57190634789571	54	34	1	RRAGA
cDC2	0.364574990046584	0.57190634789571	54	34	1	FBXO3
cDC2	0.364574990046584	0.57190634789571	54	34	1	NUDT22
cDC2	0.364574990046584	0.57190634789571	54	34	1	KCNE3
cDC2	0.364574990046584	0.57190634789571	54	34	1	C1RL
cDC2	0.364574990046584	0.57190634789571	54	34	1	TPM1
cDC2	0.364574990046584	0.57190634789571	54	34	1	ZNF75A
cDC2	0.364574990046584	0.57190634789571	54	34	1	CES1
cDC2	0.364574990046584	0.57190634789571	54	34	1	DEF8
cDC2	0.364574990046584	0.57190634789571	54	34	1	TOM1L2
cDC2	0.364574990046584	0.57190634789571	54	34	1	ELL
cDC2	0.364574990046584	0.57190634789571	54	34	1	SMARCB1
cDC2	0.365726546684914	-0.780610066825075	32	51	1	AL365295.1
cDC2	0.3659589478279	-0.472487771462743	81	109	1	NOL7
cDC2	0.366125305864679	0.171368418311981	0.13	97	1	ARAP2
cDC2	0.366265258767917	0.334867150594861	216	177	1	NUBPL
cDC2	0.366552838695063	0.379261269953314	108	0.08	1	API5
cDC2	0.366660924724897	-0.254199748459032	184	223	1	RAB1A
cDC2	0.366961351301234	-0.42120726651905	76	103	1	ERGIC2
cDC2	0.366961351301234	-0.42120726651905	76	103	1	GOLGA8B
cDC2	0.366961351301234	-0.42120726651905	76	103	1	LIG3
cDC2	0.367038945853655	0.547860873929059	81	57	1	ATF6B
cDC2	0.367038945853655	0.547860873929059	81	57	1	RBM28
cDC2	0.367038945853655	0.547860873929059	81	57	1	WAC-AS1
cDC2	0.367272226996933	-0.343204754517777	0.07	97	1	ANKRD27
cDC2	0.367474980493637	0.504792152037173	54	34	1	LMBR1L
cDC2	0.367746374837141	0.220134934503584	497	474	1	RUNX2
cDC2	0.368658880749435	0.188318487241919	249	206	1	KAT6B
cDC2	0.3689113908727	-0.594743521513742	32	51	1	SLC50A1
cDC2	0.3689113908727	-0.594743521513742	32	51	1	ZNF281
cDC2	0.3689113908727	-0.594743521513742	32	51	1	GPR137B
cDC2	0.3689113908727	-0.594743521513742	32	51	1	FH
cDC2	0.3689113908727	-0.594743521513742	32	51	1	ATRAID
cDC2	0.3689113908727	-0.594743521513742	32	51	1	AC104695.4
cDC2	0.3689113908727	-0.594743521513742	32	51	1	TRMT61B
cDC2	0.3689113908727	-0.594743521513742	32	51	1	HS6ST1
cDC2	0.3689113908727	-0.594743521513742	32	51	1	PPP1R7
cDC2	0.3689113908727	-0.594743521513742	32	51	1	RBSN
cDC2	0.3689113908727	-0.594743521513742	32	51	1	USP53
cDC2	0.3689113908727	-0.594743521513742	32	51	1	RIOK2
cDC2	0.3689113908727	-0.594743521513742	32	51	1	CMTR1
cDC2	0.3689113908727	-0.594743521513742	32	51	1	GTF2IRD2B
cDC2	0.3689113908727	-0.594743521513742	32	51	1	RINT1
cDC2	0.3689113908727	-0.594743521513742	32	51	1	METTL2B
cDC2	0.3689113908727	-0.594743521513742	32	51	1	TMEM8B
cDC2	0.3689113908727	-0.594743521513742	32	51	1	GRHPR
cDC2	0.3689113908727	-0.594743521513742	32	51	1	TRMT10B
cDC2	0.3689113908727	-0.594743521513742	32	51	1	ODF2
cDC2	0.3689113908727	-0.594743521513742	32	51	1	UQCC3
cDC2	0.3689113908727	-0.594743521513742	32	51	1	CHAMP1
cDC2	0.3689113908727	-0.594743521513742	32	51	1	FLVCR2
cDC2	0.3689113908727	-0.594743521513742	32	51	1	SNUPN
cDC2	0.3689113908727	-0.594743521513742	32	51	1	FLYWCH1
cDC2	0.3689113908727	-0.594743521513742	32	51	1	POLDIP2
cDC2	0.3689113908727	-0.594743521513742	32	51	1	SLFN5
cDC2	0.3689113908727	-0.594743521513742	32	51	1	TMEM101
cDC2	0.3689113908727	-0.594743521513742	32	51	1	SNHG16
cDC2	0.3689113908727	-0.594743521513742	32	51	1	DNAJB1
cDC2	0.3689113908727	-0.594743521513742	32	51	1	MED26
cDC2	0.3689113908727	-0.594743521513742	32	51	1	PPP1R14A
cDC2	0.3689113908727	-0.594743521513742	32	51	1	IRF3
cDC2	0.368918615402471	-0.250095350126295	65	91	1	JDP2
cDC2	0.369020508735524	0.156868848616866	314	263	1	ZMYM2
cDC2	0.36902526694784	-0.16980756116866	341	389	1	AFTPH
cDC2	0.369221823035436	-130256277002043	11	23	1	RGCC
cDC2	0.369456424917105	-123217344212903	38	57	1	XACT
cDC2	0.369730674835555	0.727184573373621	86	63	1	APPL2
cDC2	0.370209225168523	0.17989249061852	411	354	1	KYNU
cDC2	0.370689689734151	0.156269847138097	395	349	1	RAP1B
cDC2	0.370994128320521	-0.137503523749935	335	389	1	DIAPH1
cDC2	0.371076967728369	0.230169771928167	281	0.24	1	POLK
cDC2	0.371237161051964	-0.217673872433918	141	177	1	NUDT3
cDC2	0.371526471542636	-0.236289550601265	178	217	1	ADNP
cDC2	0.371656911996532	-108017034868398	11	23	1	TARS2
cDC2	0.371656911996532	-108017034868398	11	23	1	EXOC8
cDC2	0.371656911996532	-108017034868398	11	23	1	TMEM185B
cDC2	0.371656911996532	-108017034868398	11	23	1	TSPAN5
cDC2	0.371656911996532	-108017034868398	11	23	1	AC084871.1
cDC2	0.371656911996532	-130256277002043	11	23	1	EBF1
cDC2	0.371656911996532	-108017034868398	11	23	1	AC083870.1
cDC2	0.371656911996532	-108017034868398	11	23	1	AC144652.1
cDC2	0.371656911996532	-108017034868398	11	23	1	LRP12
cDC2	0.371656911996532	-108017034868398	11	23	1	ZNF510
cDC2	0.371656911996532	-108017034868398	11	23	1	CLEC9A
cDC2	0.371656911996532	-108017034868398	11	23	1	GCHFR
cDC2	0.371656911996532	-108017034868398	11	23	1	ELAC2
cDC2	0.371656911996532	-108017034868398	11	23	1	PXMP4
cDC2	0.371656911996532	-108017034868398	11	23	1	FAAH2
cDC2	0.371993699838437	0.379261269953314	54	34	1	ZNF383
cDC2	0.371993699838437	0.209336268511002	54	34	1	HDHD5
cDC2	0.372273053722933	-0.295630055858546	573	571	1	PSAP
cDC2	0.372382286031213	-0.452139126070941	86	114	1	MTHFD2
cDC2	0.372382286031213	-0.452139126070941	86	114	1	TENT4A
cDC2	0.372477326196117	0.334867150594861	195	0.16	1	GNB2
cDC2	0.37260143368604	-0.208494445659523	195	234	1	BMPR2
cDC2	0.372672187502819	-0.311495894790439	227	263	1	ARPC5
cDC2	0.372731716552874	0.282399730700725	141	109	1	MLEC
cDC2	0.372731716552874	0.282399730700725	141	109	1	ZNF431
cDC2	0.372905041199408	0.44339160737303	114	86	1	ADI1
cDC2	0.372905041199408	0.44339160737303	114	86	1	LARP1B
cDC2	0.372905041199408	0.44339160737303	114	86	1	ITPRIP
cDC2	0.373546555246921	0.46039803267872	81	57	1	SLC35E2B
cDC2	0.373546555246921	0.46039803267872	81	57	1	GPATCH4
cDC2	0.373546555246921	0.46039803267872	81	57	1	IPO11
cDC2	0.373546555246921	0.46039803267872	81	57	1	RNF20
cDC2	0.373546555246921	0.46039803267872	81	57	1	NSUN6
cDC2	0.373546555246921	0.46039803267872	81	57	1	IRF7
cDC2	0.373546555246921	0.46039803267872	81	57	1	H2AFJ
cDC2	0.373546555246921	0.46039803267872	81	57	1	ZMYM5
cDC2	0.373546555246921	0.46039803267872	81	57	1	MHENCR
cDC2	0.373546555246921	0.46039803267872	81	57	1	NF2
cDC2	0.373966745745487	0.312147074094777	108	0.08	1	HSD17B11
cDC2	0.373966745745487	0.312147074094777	108	0.08	1	CCDC85B
cDC2	0.373966745745487	0.312147074094777	108	0.08	1	MTIF3
cDC2	0.374120744040692	-0.817135942850189	11	23	1	PINK1
cDC2	0.374120744040692	-0.817135942850189	11	23	1	PAQR7
cDC2	0.374120744040692	-0.817135942850189	11	23	1	FAAH
cDC2	0.374120744040692	-0.817135942850189	11	23	1	MOB3C
cDC2	0.374120744040692	-0.817135942850189	11	23	1	PYGO2
cDC2	0.374120744040692	-0.817135942850189	11	23	1	FCGR3A
cDC2	0.374120744040692	-0.817135942850189	11	23	1	HSD17B7
cDC2	0.374120744040692	-0.817135942850189	11	23	1	AL136988.2
cDC2	0.374120744040692	-0.817135942850189	11	23	1	COA6
cDC2	0.374120744040692	-0.817135942850189	11	23	1	AL391832.2
cDC2	0.374120744040692	-0.817135942850189	11	23	1	NFU1
cDC2	0.374120744040692	-0.817135942850189	11	23	1	AC013437.1
cDC2	0.374120744040692	-0.817135942850189	11	23	1	STRADB
cDC2	0.374120744040692	-0.817135942850189	11	23	1	GMPPA
cDC2	0.374120744040692	-0.817135942850189	11	23	1	CRELD1
cDC2	0.374120744040692	-0.817135942850189	11	23	1	RBM5-AS1
cDC2	0.374120744040692	-0.817135942850189	11	23	1	TUSC2
cDC2	0.374120744040692	-0.817135942850189	11	23	1	RAB43
cDC2	0.374120744040692	-0.817135942850189	11	23	1	TBCCD1
cDC2	0.374120744040692	-0.817135942850189	11	23	1	TLR3
cDC2	0.374120744040692	-0.817135942850189	11	23	1	LHFPL2
cDC2	0.374120744040692	-0.817135942850189	11	23	1	AC093535.1
cDC2	0.374120744040692	-0.817135942850189	11	23	1	PAQR8
cDC2	0.374120744040692	-0.817135942850189	11	23	1	ZBTB24
cDC2	0.374120744040692	-0.817135942850189	11	23	1	MAP7
cDC2	0.374120744040692	-0.817135942850189	11	23	1	TAF6
cDC2	0.374120744040692	-0.817135942850189	11	23	1	KDM7A-DT
cDC2	0.374120744040692	-0.817135942850189	11	23	1	MAK16
cDC2	0.374120744040692	-0.817135942850189	11	23	1	GDAP1
cDC2	0.374120744040692	-0.817135942850189	11	23	1	SLC35D2
cDC2	0.374120744040692	-0.817135942850189	11	23	1	ST6GALNAC4
cDC2	0.374120744040692	-0.817135942850189	11	23	1	NOXA1
cDC2	0.374120744040692	-0.817135942850189	11	23	1	TIMM23B
cDC2	0.374120744040692	-0.817135942850189	11	23	1	UROS
cDC2	0.374120744040692	-0.817135942850189	11	23	1	TIMM10B
cDC2	0.374120744040692	-0.817135942850189	11	23	1	RBM4B
cDC2	0.374120744040692	-0.817135942850189	11	23	1	DLG2
cDC2	0.374120744040692	-0.817135942850189	11	23	1	ZNF202
cDC2	0.374120744040692	-0.817135942850189	11	23	1	RARG
cDC2	0.374120744040692	-0.817135942850189	11	23	1	CDK4
cDC2	0.374120744040692	-0.817135942850189	11	23	1	ZNF891
cDC2	0.374120744040692	-0.817135942850189	11	23	1	TRDC
cDC2	0.374120744040692	-0.817135942850189	11	23	1	PLEKHG3
cDC2	0.374120744040692	-0.817135942850189	11	23	1	PAPLN
cDC2	0.374120744040692	-0.817135942850189	11	23	1	INAFM2
cDC2	0.374120744040692	-0.817135942850189	11	23	1	DAPK2
cDC2	0.374120744040692	-0.817135942850189	11	23	1	FLYWCH2
cDC2	0.374120744040692	-0.817135942850189	11	23	1	MIR762HG
cDC2	0.374120744040692	-0.817135942850189	11	23	1	SETD6
cDC2	0.374120744040692	-0.817135942850189	11	23	1	KIAA0895L
cDC2	0.374120744040692	-0.817135942850189	11	23	1	CDH1
cDC2	0.374120744040692	-0.817135942850189	11	23	1	TAF1C
cDC2	0.374120744040692	-0.817135942850189	11	23	1	CLUH
cDC2	0.374120744040692	-0.817135942850189	11	23	1	TAX1BP3
cDC2	0.374120744040692	-0.817135942850189	11	23	1	KIF1C
cDC2	0.374120744040692	-0.817135942850189	11	23	1	PMP22
cDC2	0.374120744040692	-0.817135942850189	11	23	1	PGAP3
cDC2	0.374120744040692	-0.817135942850189	11	23	1	IKZF3
cDC2	0.374120744040692	-0.817135942850189	11	23	1	ORMDL3
cDC2	0.374120744040692	-0.817135942850189	11	23	1	AC005856.1
cDC2	0.374120744040692	-0.817135942850189	11	23	1	AC005523.2
cDC2	0.374120744040692	-0.817135942850189	11	23	1	DUS3L
cDC2	0.374120744040692	-0.817135942850189	11	23	1	SWSAP1
cDC2	0.374120744040692	-0.817135942850189	11	23	1	IL12RB1
cDC2	0.374120744040692	-0.817135942850189	11	23	1	AC011447.3
cDC2	0.374120744040692	-0.817135942850189	11	23	1	ZNF66
cDC2	0.374120744040692	-0.817135942850189	11	23	1	CEP89
cDC2	0.374120744040692	-0.817135942850189	11	23	1	GPATCH1
cDC2	0.374120744040692	-0.817135942850189	11	23	1	LAIR1
cDC2	0.374120744040692	-0.817135942850189	11	23	1	ZNF524
cDC2	0.374120744040692	-0.817135942850189	11	23	1	ZNF444
cDC2	0.374120744040692	-0.817135942850189	11	23	1	FASTKD5
cDC2	0.374120744040692	-0.817135942850189	11	23	1	DZANK1
cDC2	0.374120744040692	-0.817135942850189	11	23	1	TCFL5
cDC2	0.374120744040692	-0.817135942850189	11	23	1	UCKL1-AS1
cDC2	0.374120744040692	-0.817135942850189	11	23	1	RHBDD3
cDC2	0.374120744040692	-0.817135942850189	11	23	1	PDXP
cDC2	0.374120744040692	-0.817135942850189	11	23	1	AL022311.1
cDC2	0.374120744040692	-0.817135942850189	11	23	1	JADE3
cDC2	0.374120744040692	-0.817135942850189	11	23	1	TBC1D25
cDC2	0.374120744040692	-0.817135942850189	11	23	1	MAGEH1
cDC2	0.374120744040692	-0.817135942850189	11	23	1	SPIN2B
cDC2	0.374120744040692	-0.817135942850189	11	23	1	NKRF
cDC2	0.374200816375353	0.30977616963203	189	154	1	MCPH1
cDC2	0.374404475601588	0.142222072652465	395	343	1	LRRK2
cDC2	0.374632837832514	0.379261269953314	151	0.12	1	CBX3
cDC2	0.374725518495712	-0.454565863465481	135	166	1	CD58
cDC2	0.374756954255294	0.159656665988485	476	417	1	OAZ1
cDC2	0.376233424057098	0.267752954736324	141	109	1	ALKBH7
cDC2	0.376321437703184	0.4223299918452	81	57	1	SENP2
cDC2	0.376321437703184	0.4223299918452	81	57	1	NCF1
cDC2	0.376321437703184	0.4223299918452	81	57	1	BCAT1
cDC2	0.376321437703184	0.4223299918452	81	57	1	MAP2K2
cDC2	0.376373805677782	-0.458681971937713	97	126	1	TAF3
cDC2	0.376963761702678	-0.250095350126295	0.07	97	1	ABHD17B
cDC2	0.377070727811548	0.209336268511002	173	137	1	TNPO3
cDC2	0.377088206214445	-0.510804703013846	114	143	1	ANKRD13C
cDC2	0.37740030659477	0.367288628287238	151	0.12	1	FES
cDC2	0.377810193484295	-0.343204754517777	11	23	1	UNC13B
cDC2	0.377928171191839	-0.20945336562895	157	194	1	STRN3
cDC2	0.378037596106499	-0.281804209853634	276	314	1	CREBBP
cDC2	0.378110973690002	-0.433807303298684	92	0.12	1	GHITM
cDC2	0.378110973690002	-0.433807303298684	92	0.12	1	AFG3L2
cDC2	0.378384558315629	0.557259571931308	124	97	1	ARHGEF18
cDC2	0.378424414986034	-0.458681971937713	103	131	1	ARNT
cDC2	0.378564908022075	-0.314635602321006	76	103	1	TTC27
cDC2	0.37880727876642	-0.221032884523833	189	229	1	AVL9
cDC2	0.378954600543437	-0.343204754517777	281	314	1	RNF149
cDC2	0.379017519889562	-0.887525270741587	38	57	1	KIAA2013
cDC2	0.379017519889562	-0.780610066825075	38	57	1	HIST1H2BN
cDC2	0.379017519889562	-0.780610066825075	38	57	1	CD69
cDC2	0.379040840443976	-0.402098443571345	11	23	1	AC096711.2
cDC2	0.379040840443976	-0.402098443571345	11	23	1	ADCK2
cDC2	0.379040840443976	-0.402098443571345	11	23	1	WDR89
cDC2	0.379040840443976	-0.402098443571345	11	23	1	ADCK1
cDC2	0.379839350967628	0.160837750819812	514	474	1	MNDA
cDC2	0.380342457447365	0.445898462983604	168	137	1	UBE2G1
cDC2	0.380529787653771	0.315370974969063	0.6	589	1	AHR
cDC2	0.380893035043267	-0.302562770020431	76	103	1	CAAP1
cDC2	0.381608904475563	-0.385024930212404	86	114	1	FLOT1
cDC2	0.381608904475563	0.379261269953314	114	86	1	RARS2
cDC2	0.381608904475563	-0.385024930212404	86	114	1	STX3
cDC2	0.381608904475563	-0.385024930212404	86	114	1	LPAR6
cDC2	0.381608904475563	0.379261269953314	114	86	1	SMDT1
cDC2	0.382515978874927	0.334867150594861	81	57	1	TRIP4
cDC2	0.382515978874927	0.334867150594861	81	57	1	HPRT1
cDC2	0.382647558130577	0.27032689840015	249	211	1	OSBPL11
cDC2	0.382667446223119	-0.42809365210429	103	131	1	LRCH3
cDC2	0.382990970176668	-0.369676965878968	86	114	1	DDX60L
cDC2	0.383060454387448	-0.205701230767843	216	257	1	TPM4
cDC2	0.383088140482683	0.826720246924535	59	0.04	1	IFI6
cDC2	0.383088140482683	0.826720246924535	59	0.04	1	ZNF331
cDC2	0.383222665456776	-0.417205335961554	97	126	1	PPP1R15A
cDC2	0.383550763989891	-0.330148601692331	168	206	1	PHACTR4
cDC2	0.384156444547673	-0.424124749901345	0.13	0.16	1	EMB
cDC2	0.384242615171071	-0.665132849405139	38	57	1	SAR1B
cDC2	0.384242615171071	-0.665132849405139	38	57	1	MTSS1
cDC2	0.384242615171071	-0.665132849405139	38	57	1	MS4A7
cDC2	0.384242615171071	-0.665132849405139	38	57	1	CYB561A3
cDC2	0.384242615171071	-0.665132849405139	38	57	1	HDAC7
cDC2	0.384242615171071	-0.665132849405139	38	57	1	FUNDC2
cDC2	0.384264247470006	-0.314635602321006	81	109	1	SEC61G
cDC2	0.384614853084769	0.282399730700725	265	229	1	FNBP4
cDC2	0.384705894148576	-0.205701230767843	211	251	1	CORO1C
cDC2	0.385103290229194	-0.198814845182602	168	206	1	MYL12B
cDC2	0.385802109350549	-0.717600269299275	38	57	1	SCAI
cDC2	0.385908462464503	0.241757746203379	184	149	1	WDR1
cDC2	0.385980890116809	0.15429490495304	411	366	1	ZFP36L2
cDC2	0.386211226870202	0.121463512485667	238	194	1	PSPC1
cDC2	0.386493597292255	0.169189120252734	314	269	1	WASHC4
cDC2	0.386739008423814	0.155207714246945	411	354	1	ATP5F1E
cDC2	0.386802521981514	-0.33293641906395	227	263	1	NFE2L2
cDC2	0.386807389710591	0.267752954736324	146	114	1	IL16
cDC2	0.387211229524843	-0.195647566103919	173	211	1	DYNC1H1
cDC2	0.387351861873873	0.33486715059486	0.2	166	1	KIAA1958
cDC2	0.38769758951622	0.262717364839025	238	0.2	1	CNTLN
cDC2	0.38778353751951	-0.402098443571345	103	131	1	POLR2B
cDC2	0.38778353751951	-0.402098443571345	103	131	1	SNRPA1
cDC2	0.3878353304036	-0.369676965878968	92	0.12	1	SNF8
cDC2	0.388122301701711	-0.392114354998724	146	177	1	PTS
cDC2	0.388206755001984	0.727184573373621	59	0.04	1	KDM5B
cDC2	0.388278322770222	0.209336268511001	108	0.08	1	MRPL1
cDC2	0.388464334544144	-0.402098443571345	114	143	1	SSB
cDC2	0.388568895162989	-0.476099025015122	92	0.12	1	TNFSF8
cDC2	0.388841603438061	-0.236512377853371	562	577	1	SAT1
cDC2	0.389092706853956	-0.355804791297411	92	0.12	1	MXD1
cDC2	0.389092706853956	-0.355804791297411	92	0.12	1	NUMA1
cDC2	0.389092706853956	-0.355804791297411	92	0.12	1	ARAP1
cDC2	0.389467549015214	0.504792152037173	86	63	1	TLR10
cDC2	0.389467549015214	0.504792152037173	86	63	1	SEH1L
cDC2	0.38953868827418	0.350464005645879	157	126	1	NIPSNAP2
cDC2	0.389581202385174	0.319437110025254	276	0.24	1	CSF3R
cDC2	0.389643407737872	0.262717364839025	254	217	1	TMEM154
cDC2	0.389692766528082	-0.53960196732128	38	57	1	AL360012.1
cDC2	0.389692766528082	-0.53960196732128	38	57	1	AC239799.2
cDC2	0.389692766528082	-0.53960196732128	38	57	1	PNO1
cDC2	0.389692766528082	-0.53960196732128	38	57	1	NAB1
cDC2	0.389692766528082	-0.53960196732128	38	57	1	GRPEL1
cDC2	0.389692766528082	-0.53960196732128	38	57	1	ELP1
cDC2	0.389692766528082	-0.53960196732128	38	57	1	LRSAM1
cDC2	0.389692766528082	-0.53960196732128	38	57	1	CHID1
cDC2	0.389692766528082	-0.53960196732128	38	57	1	BEST1
cDC2	0.389692766528082	-0.53960196732128	38	57	1	MTA2
cDC2	0.389692766528082	-0.53960196732128	38	57	1	KMT5A
cDC2	0.389692766528082	-0.53960196732128	38	57	1	TMX1
cDC2	0.389692766528082	-0.53960196732128	38	57	1	TM6SF1
cDC2	0.389692766528082	-0.53960196732128	38	57	1	RAB40C
cDC2	0.389692766528082	-0.53960196732128	38	57	1	SPSB3
cDC2	0.389692766528082	-0.53960196732128	38	57	1	NAGPA
cDC2	0.389692766528082	-0.53960196732128	38	57	1	PTRH2
cDC2	0.389692766528082	-0.53960196732128	38	57	1	LSM 4,00
cDC2	0.389692766528082	-0.53960196732128	38	57	1	SLC25A53
cDC2	0.389831057666329	-0.326330935953381	211	246	1	EPSTI1
cDC2	0.389946769030568	-0.388292644046315	103	131	1	PDE4A
cDC2	0.390286139842647	0.312147074094777	205	171	1	TMEM65
cDC2	0.390539010689753	0.303158290867522	151	0.12	1	CAMK2G
cDC2	0.390613371799964	0.13800982136555	0.27	229	1	CD1C
cDC2	0.390649953709651	-0.312831105474258	0.2	234	1	DAZAP2
cDC2	0.390817789116093	-0.402098443571345	124	154	1	TBRG1
cDC2	0.390936287627593	-0.178574052744978	395	434	1	RAC1
cDC2	0.391362106726276	0.191909196752817	514	474	1	ITGB2
cDC2	0.391426038755516	0.287561435816504	189	154	1	SLMAP
cDC2	0.391849836503307	-0.495207847962827	38	57	1	THEM4
cDC2	0.391849836503307	-0.495207847962827	38	57	1	PARM1
cDC2	0.391850336153512	-0.388292644046315	108	137	1	CALR
cDC2	0.39202592655356	0.291798428702974	114	86	1	ZNF721
cDC2	0.39202592655356	0.291798428702974	114	86	1	CCDC112
cDC2	0.39202592655356	0.291798428702974	114	86	1	PSMC6
cDC2	0.39202592655356	0.291798428702974	114	86	1	IVD
cDC2	0.39202592655356	0.291798428702974	114	86	1	UQCR11
cDC2	0.39202592655356	0.291798428702974	114	86	1	AKAP8L
cDC2	0.392312247462864	0.393760839648429	119	91	1	THOC1
cDC2	0.392836592655461	0.241757746203379	243	206	1	FGD2
cDC2	0.392981757079848	0.334867150594861	157	126	1	AZIN1
cDC2	0.39336396101669	0.620269369457109	59	0.04	1	CPSF3
cDC2	0.39336396101669	0.620269369457109	59	0.04	1	ZER1
cDC2	0.39336396101669	0.620269369457109	59	0.04	1	SNHG1
cDC2	0.39336396101669	0.620269369457109	59	0.04	1	SART1
cDC2	0.39336396101669	0.620269369457109	59	0.04	1	CEP295
cDC2	0.393399566049984	0.287561435816504	0.2	166	1	RNASEH2B
cDC2	0.393439855013122	-0.355804791297411	97	126	1	UFC1
cDC2	0.393855598813511	0.241757746203379	146	114	1	FOXO3
cDC2	0.394202719576803	0.363436302791631	162	131	1	RIF1
cDC2	0.394567336512268	-0.343204754517777	97	126	1	C2CD2
cDC2	0.395065787898821	0.149311497438784	173	137	1	RBBP6
cDC2	0.395191830262828	-0.717600269299275	43	63	1	RANBP3
cDC2	0.395472003463097	-0.375626232210155	114	143	1	DDX6
cDC2	0.396011083033642	0.11686649837557	243	0.2	1	CD46
cDC2	0.396151666054685	-0.42809365210429	265	291	1	SEPTIN6
cDC2	0.396195188848862	-0.845705095046961	49	69	1	LINC01684
cDC2	0.396658999689667	0.4223299918452	86	63	1	ZNF512
cDC2	0.396658999689667	0.4223299918452	86	63	1	CEP68
cDC2	0.396658999689667	0.4223299918452	86	63	1	SNX8
cDC2	0.396658999689667	0.4223299918452	86	63	1	PNP
cDC2	0.396658999689667	0.4223299918452	86	63	1	KLHL28
cDC2	0.397082532336058	-0.294295154036831	249	286	1	CSK
cDC2	0.397267790222759	-0.330148601692331	168	0.2	1	RAPGEF6
cDC2	0.397393588859866	-0.179706022234897	0.2	0.24	1	RBMX
cDC2	0.39742853429134	-0.66513284940514	43	63	1	SLC4A3
cDC2	0.397816622063306	0.217510199956702	286	246	1	NEMF
cDC2	0.397991816729712	-0.291674453877695	92	0.12	1	PAFAH1B2
cDC2	0.398362323685222	0.35592876612269	119	91	1	RNF44
cDC2	0.398362323685222	0.35592876612269	119	91	1	NDUFB2
cDC2	0.398362323685222	0.35592876612269	119	91	1	TMEM109
cDC2	0.398489608579494	-0.343204754517777	103	131	1	FKBP8
cDC2	0.398690978041721	-0.363963314684574	119	149	1	SDCBP
cDC2	0.398690978041721	-0.363963314684574	119	149	1	WWP1
cDC2	0.398765597871682	0.504792152037173	59	0.04	1	SNIP1
cDC2	0.398765597871682	0.504792152037173	59	0.04	1	FLVCR1
cDC2	0.398765597871682	0.504792152037173	59	0.04	1	SUCLG1
cDC2	0.398765597871682	0.504792152037173	59	0.04	1	CBWD2
cDC2	0.398765597871682	0.504792152037173	59	0.04	1	CCDC174
cDC2	0.398765597871682	0.504792152037173	59	0.04	1	KIAA1143
cDC2	0.398765597871682	0.504792152037173	59	0.04	1	UBA5
cDC2	0.398765597871682	0.504792152037173	59	0.04	1	C4orf19
cDC2	0.398765597871682	0.504792152037173	59	0.04	1	ZNF346
cDC2	0.398765597871682	0.504792152037173	59	0.04	1	PPP1R18
cDC2	0.398765597871682	0.504792152037173	59	0.04	1	STARD3NL
cDC2	0.398765597871682	0.504792152037173	59	0.04	1	DENND10
cDC2	0.398765597871682	0.504792152037173	59	0.04	1	TRAF6
cDC2	0.398765597871682	0.504792152037173	59	0.04	1	ZNF84
cDC2	0.398765597871682	0.504792152037173	59	0.04	1	TSPAN3
cDC2	0.398765597871682	0.504792152037173	59	0.04	1	C16orf70
cDC2	0.398765597871682	0.504792152037173	59	0.04	1	DNTTIP1
cDC2	0.399099415284068	-0.348659184609885	216	246	1	LONP2
cDC2	0.399378407113149	0.389314934617237	86	63	1	PPM1D
cDC2	0.399481903666571	-0.331709115679947	103	131	1	TUG1
cDC2	0.400290546533944	0.112474729258413	351	303	1	PRPF40A
cDC2	0.40040006691943	0.254248690386576	151	0.12	1	CNDP2
cDC2	0.400415240827218	0.352789058592123	124	97	1	ERGIC1
cDC2	0.40061417841253	-0.382733118704415	151	183	1	IKBKB
cDC2	0.400801521496669	-0.353188843090399	119	149	1	SECISBP2L
cDC2	0.400801521496669	-0.353188843090399	119	149	1	STXBP2
cDC2	0.401003545211459	-0.610685065382763	43	63	1	SPTBN1
cDC2	0.401003545211459	-0.610685065382763	43	63	1	POLR1A
cDC2	0.401003545211459	-0.610685065382763	43	63	1	PIP4P1
cDC2	0.401003545211459	-0.610685065382763	43	63	1	HDGFL3
cDC2	0.401054038749628	-0.343204754517777	151	183	1	GNAI3
cDC2	0.401544243583659	-0.353188843090399	124	154	1	CUL4A
cDC2	0.401544243583659	-0.353188843090399	124	154	1	MAP4K1
cDC2	0.401690322594499	0.112474729258413	81	57	1	CLYBL
cDC2	0.401733556236858	0.126280528783443	216	177	1	C22orf34
cDC2	0.401836352053314	-0.302562770020431	189	223	1	UBA6
cDC2	0.402501149285526	-0.942666824934048	49	69	1	SKAP1
cDC2	0.403150407787803	0.541318028062287	92	69	1	VPS45
cDC2	0.403181332034074	0.289063460981736	157	126	1	RAB32
cDC2	0.403322460344142	0.204806610030488	427	383	1	SSH2
cDC2	0.403516056512581	0.209336268511001	114	86	1	APEX1
cDC2	0.403858336383501	-0.302562770020431	184	217	1	PCBP1
cDC2	0.403932622244548	-0.167633189934323	227	269	1	MDM4
cDC2	0.40394230279358	0.241757746203379	151	0.12	1	RAB28
cDC2	0.404382908399606	0.393760839648429	124	97	1	SLC30A5
cDC2	0.404396862197092	-0.257048110768062	108	137	1	RHOT1
cDC2	0.404396862197092	-0.257048110768062	108	137	1	RAB22A
cDC2	0.404581015814774	0.182864057149811	184	149	1	ATXN2L
cDC2	0.404696923091998	-0.343204754517777	173	206	1	PPIB
cDC2	0.405695820462149	-0.291674453877695	189	223	1	PRKAR1A
cDC2	0.40593606364118	0.248452398777387	0.27	234	1	ZNF516
cDC2	0.405976894311989	-0.12747606346234	384	429	1	HNRNPD
cDC2	0.406105196507428	-0.272815426626379	97	126	1	GCNT2
cDC2	0.406198643194379	0.306852774425264	86	63	1	LAMP2
cDC2	0.40627150933799	0.504792152037173	92	69	1	SLC25A12
cDC2	0.406891612360637	0.334867150594861	59	0.04	1	DNAJC11
cDC2	0.406891612360637	0.334867150594861	59	0.04	1	C2orf69
cDC2	0.406891612360637	0.334867150594861	59	0.04	1	AZI2
cDC2	0.406891612360637	0.334867150594861	59	0.04	1	TRIM52
cDC2	0.406891612360637	0.334867150594861	59	0.04	1	HINT2
cDC2	0.406891612360637	0.182864057149811	59	0.04	1	STUB1
cDC2	0.406891612360637	0.334867150594861	59	0.04	1	CPD
cDC2	0.406891612360637	0.334867150594861	59	0.04	1	LINC00667
cDC2	0.40690857846857	0.767826557870967	38	23	1	SAMD12
cDC2	0.40690857846857	0.767826557870967	38	23	1	CCDC9
cDC2	0.407092621143949	-0.495207847962827	43	63	1	TESK2
cDC2	0.407092621143949	-0.495207847962827	43	63	1	ST7L
cDC2	0.407092621143949	-0.495207847962827	43	63	1	SMC6
cDC2	0.407092621143949	-0.495207847962827	43	63	1	MDH1
cDC2	0.407092621143949	-0.495207847962827	43	63	1	NSUN2
cDC2	0.407092621143949	-0.495207847962827	43	63	1	SLC35B4
cDC2	0.407092621143949	-0.495207847962827	43	63	1	OSGIN2
cDC2	0.407092621143949	-0.495207847962827	43	63	1	GALNT6
cDC2	0.407092621143949	-0.495207847962827	43	63	1	AC009522.1
cDC2	0.407092621143949	-0.495207847962827	43	63	1	TSC2
cDC2	0.407092621143949	-0.495207847962827	43	63	1	PRMT7
cDC2	0.407092621143949	-0.495207847962827	43	63	1	PELP1
cDC2	0.407092621143949	-0.495207847962827	43	63	1	ATXN7L3
cDC2	0.407092621143949	-0.495207847962827	43	63	1	CSNK1E
cDC2	0.407092621143949	-0.495207847962827	43	63	1	PIM3
cDC2	0.407195595570915	0.13800982136555	481	434	1	GRB2
cDC2	0.407472740381792	0.325822010991853	249	217	1	WDR33
cDC2	0.407644614594811	-0.162632508875956	227	269	1	PIKFYVE
cDC2	0.407683980776316	0.372341856013524	124	97	1	HNRNPH3
cDC2	0.407742345174397	0.169807904324364	227	189	1	ATP5F1A
cDC2	0.407810047080966	0.151155197422473	265	223	1	VWA8
cDC2	0.409152170821158	-0.458681971937713	43	63	1	FHOD1
cDC2	0.409155204636443	-0.272815426626379	103	131	1	SLC15A3
cDC2	0.409277401948175	0.20455912824913	303	269	1	PTK2B
cDC2	0.409826276965195	0.656795245482223	38	23	1	CTNNA3
cDC2	0.410268843726584	-0.317209545984833	141	171	1	DGKD
cDC2	0.410268843726584	-0.317209545984833	141	171	1	PITPNA
cDC2	0.410820817093807	0.597901556428655	38	23	1	MRTO4
cDC2	0.410820817093807	0.597901556428655	38	23	1	CEP85
cDC2	0.410820817093807	0.597901556428655	38	23	1	PPOX
cDC2	0.410820817093807	0.597901556428655	38	23	1	MRPS14
cDC2	0.410820817093807	0.597901556428655	38	23	1	AL096803.2
cDC2	0.410820817093807	0.597901556428655	38	23	1	DTNB
cDC2	0.410820817093807	0.597901556428655	38	23	1	PAPOLG
cDC2	0.410820817093807	0.597901556428655	38	23	1	STK11IP
cDC2	0.410820817093807	0.597901556428655	38	23	1	HEMK1
cDC2	0.410820817093807	0.597901556428655	38	23	1	ACTL6A
cDC2	0.410820817093807	0.597901556428655	38	23	1	TRMT44
cDC2	0.410820817093807	0.597901556428655	38	23	1	ELMOD2
cDC2	0.410820817093807	0.597901556428655	38	23	1	SERPINB9
cDC2	0.410820817093807	0.597901556428655	38	23	1	FAM217A
cDC2	0.410820817093807	0.597901556428655	38	23	1	MAK
cDC2	0.410820817093807	0.597901556428655	38	23	1	SMIM13
cDC2	0.410820817093807	0.597901556428655	38	23	1	DHX16
cDC2	0.410820817093807	0.597901556428655	38	23	1	GPANK1
cDC2	0.410820817093807	0.597901556428655	38	23	1	GTPBP2
cDC2	0.410820817093807	0.597901556428655	38	23	1	PEX3
cDC2	0.410820817093807	0.597901556428655	38	23	1	ARMT1
cDC2	0.410820817093807	0.597901556428655	38	23	1	UPK3BL1
cDC2	0.410820817093807	0.597901556428655	38	23	1	TTC26
cDC2	0.410820817093807	0.597901556428655	38	23	1	ZNF746
cDC2	0.410820817093807	0.597901556428655	38	23	1	TMUB1
cDC2	0.410820817093807	0.597901556428655	38	23	1	PAXIP1
cDC2	0.410820817093807	0.597901556428655	38	23	1	FUT10
cDC2	0.410820817093807	0.597901556428655	38	23	1	IDO2
cDC2	0.410820817093807	0.597901556428655	38	23	1	AP3M2
cDC2	0.410820817093807	0.597901556428655	38	23	1	POMK
cDC2	0.410820817093807	0.597901556428655	38	23	1	TP53INP1
cDC2	0.410820817093807	0.597901556428655	38	23	1	AL133480.1
cDC2	0.410820817093807	0.597901556428655	38	23	1	TESK1
cDC2	0.410820817093807	0.597901556428655	38	23	1	EXOSC3
cDC2	0.410820817093807	0.597901556428655	38	23	1	CIZ1
cDC2	0.410820817093807	0.597901556428655	38	23	1	ZFAND4
cDC2	0.410820817093807	0.597901556428655	38	23	1	POLL
cDC2	0.410820817093807	0.597901556428655	38	23	1	TKFC
cDC2	0.410820817093807	0.597901556428655	38	23	1	TIRAP
cDC2	0.410820817093807	0.597901556428655	38	23	1	ATG101
cDC2	0.410820817093807	0.597901556428655	38	23	1	MAPKAPK5-AS1
cDC2	0.410820817093807	0.597901556428655	38	23	1	LINC00173
cDC2	0.410820817093807	0.597901556428655	38	23	1	SETD1A
cDC2	0.410820817093807	0.597901556428655	38	23	1	MLKL
cDC2	0.410820817093807	0.597901556428655	38	23	1	CYB5D2
cDC2	0.410820817093807	0.597901556428655	38	23	1	MYBBP1A
cDC2	0.410820817093807	0.597901556428655	38	23	1	MRPS23
cDC2	0.410820817093807	0.597901556428655	38	23	1	TUBD1
cDC2	0.410820817093807	0.597901556428655	38	23	1	MRPS7
cDC2	0.410820817093807	0.597901556428655	38	23	1	SLC39A3
cDC2	0.410820817093807	0.597901556428655	38	23	1	RAB3D
cDC2	0.410820817093807	0.597901556428655	38	23	1	MVB12A
cDC2	0.410820817093807	0.597901556428655	38	23	1	ZNF45
cDC2	0.410820817093807	0.597901556428655	38	23	1	BCAT2
cDC2	0.410820817093807	0.597901556428655	38	23	1	CLEC11A
cDC2	0.410820817093807	0.597901556428655	38	23	1	MMP24
cDC2	0.410820817093807	0.597901556428655	38	23	1	ACTR5
cDC2	0.410820817093807	0.597901556428655	38	23	1	FAM217B
cDC2	0.410820817093807	0.597901556428655	38	23	1	AF127577.2
cDC2	0.410820817093807	0.597901556428655	38	23	1	PLA2G6
cDC2	0.410848362213698	-0.311495894790439	119	149	1	UBQLN1
cDC2	0.411216617128514	0.213560854372727	195	0.16	1	CNOT4
cDC2	0.411672142323612	0.266005292450056	346	314	1	ENO1
cDC2	0.412310993217235	-0.309652194806751	141	171	1	DTNBP1
cDC2	0.412491498924352	0.455882551556226	0.13	103	1	ARHGAP22
cDC2	0.412591726931446	0.320367580899746	168	137	1	RGS10
cDC2	0.412745216276489	0.57190634789571	38	23	1	ERVMER61-1
cDC2	0.413049513075171	0.195464093929444	243	206	1	NCOA4
cDC2	0.413222668852036	0.142222072652464	146	114	1	BLOC1S6
cDC2	0.413316177289751	0.199937570508752	222	183	1	PCED1B
cDC2	0.413364419217568	-0.302562770020431	151	183	1	STAT2
cDC2	0.413640006744538	-0.141570893348127	86	114	1	INPP4B
cDC2	0.414658165032363	0.282399730700725	38	23	1	THEMIS
cDC2	0.415086332139157	-0.343204754517778	43	63	1	TLR5
cDC2	0.415086332139157	-0.205701230767842	43	63	1	WBP2NL
cDC2	0.415122980050496	-0.565597175854225	49	69	1	ZNF589
cDC2	0.415122980050496	-0.565597175854225	49	69	1	FEM1C
cDC2	0.415122980050496	-0.565597175854225	49	69	1	MAML1
cDC2	0.415122980050496	-0.565597175854225	49	69	1	ORC5
cDC2	0.415266222046088	0.282399730700725	222	189	1	KDM2B
cDC2	0.415322051125238	0.182864057149811	59	0.04	1	SIGIRR
cDC2	0.415370905086609	-0.167633189934323	341	377	1	RFX3
cDC2	0.415561523933862	-0.211414881962236	97	126	1	TRAPPC12
cDC2	0.416024003854313	0.175086706558091	189	154	1	DBNL
cDC2	0.416628268649873	0.315758327647156	124	97	1	CDH23
cDC2	0.416700069310877	-0.286621226151409	124	154	1	CBFA2T3
cDC2	0.416808597445823	0.434402824145775	135	109	1	TMEM135
cDC2	0.417183612605309	-0.294295154036831	0.13	0.16	1	ATP5PB
cDC2	0.417183612605309	-0.294295154036831	0.13	0.16	1	PPP6R1
cDC2	0.417334997178936	-0.527629325655204	49	69	1	RAP2C-AS1
cDC2	0.417394038382425	-0.321178448187778	43	63	1	WDR25
cDC2	0.417565633996292	0.334867150594861	38	23	1	SMIM19
cDC2	0.417565633996292	0.334867150594861	38	23	1	ARL 3,00
cDC2	0.417565633996292	0.334867150594861	38	23	1	CARD14
cDC2	0.417577469699758	0.1735862435618	157	126	1	BTRC
cDC2	0.417580739051875	-0.283703742769115	162	194	1	CEPT1
cDC2	0.417583958463088	0.318379027806292	124	97	1	FOCAD
cDC2	0.417607857266481	0.182864057149811	151	0.12	1	PARK7
cDC2	0.417867753615011	-0.207925895882356	259	297	1	ATXN10
cDC2	0.418158395154304	-0.237711625670463	249	286	1	TKT
cDC2	0.418255271364089	0.389314934617237	92	69	1	MPHOSPH10
cDC2	0.418255271364089	0.389314934617237	92	69	1	TYW5
cDC2	0.41904920335373	0.372341856013524	0.13	103	1	DNAJB6
cDC2	0.419181677793646	0.196347286513433	0.4	0.36	1	RNASEK
cDC2	0.419519906284078	-0.175894408284879	859	834	1	LRMDA
cDC2	0.419700409419573	-0.229033734598466	227	263	1	VPS8
cDC2	0.420013219923547	0.368587768438861	265	234	1	NCKAP5
cDC2	0.420032950766851	0.360402242701998	184	154	1	HNRNPR
cDC2	0.420908703605097	0.360402242701998	92	69	1	CNOT11
cDC2	0.420908703605097	0.360402242701998	92	69	1	TMEM219
cDC2	0.420926438958346	-0.211414881962236	205	0.24	1	SYNCRIP
cDC2	0.421014377852108	0.224684232844438	378	349	1	RAP1GDS1
cDC2	0.421229102305857	-0.205701230767843	103	131	1	ADCY9
cDC2	0.421454575967329	-0.263034405833793	178	211	1	KIDINS220
cDC2	0.421454575967329	-0.263034405833793	178	211	1	SNX10
cDC2	0.421606520416758	-108017034868398	16	29	1	NIPBL-DT
cDC2	0.421616545177311	0.205231870178265	0.2	166	1	RSU1
cDC2	0.421822594884677	-0.458681971937713	49	69	1	TGFBRAP1
cDC2	0.421822594884677	-0.458681971937713	49	69	1	PLEKHA3
cDC2	0.421822594884677	-0.458681971937713	49	69	1	USP13
cDC2	0.421822594884677	-0.458681971937713	49	69	1	HMGCR
cDC2	0.421822594884677	-0.458681971937713	49	69	1	UBXN2B
cDC2	0.421822594884677	-0.458681971937713	49	69	1	TRIB1
cDC2	0.421822594884677	-0.458681971937713	49	69	1	HSDL2
cDC2	0.421822594884677	-0.458681971937713	49	69	1	SOCS4
cDC2	0.421822594884677	-0.458681971937713	49	69	1	TERF2
cDC2	0.421822594884677	-0.458681971937713	49	69	1	PIN1
cDC2	0.421822594884677	-0.458681971937713	49	69	1	ZNF506
cDC2	0.421822594884677	-0.458681971937713	49	69	1	A1BG
cDC2	0.421822594884677	-0.458681971937713	49	69	1	GLA
cDC2	0.421822594884677	-0.458681971937713	49	69	1	FAM199X
cDC2	0.422035014206093	-0.272815426626379	135	166	1	EDEM1
cDC2	0.422183315227146	-0.272815426626379	141	171	1	NAA50
cDC2	0.423356707095493	0.557259571931309	65	46	1	EPS8
cDC2	0.423356707095493	0.557259571931309	65	46	1	IGF1R
cDC2	0.423356707095493	0.557259571931309	65	46	1	RAB11FIP4
cDC2	0.423461332861081	0.713378773848591	103	0.08	1	CENPP
cDC2	0.423782185415976	-0.42809365210429	49	69	1	ATF7IP2
cDC2	0.423855225323622	-0.192645077942396	168	0.2	1	CLEC16A
cDC2	0.424116499838073	-0.266583472914865	135	166	1	SLC35F5
cDC2	0.424116499838073	-0.266583472914865	135	166	1	EXOC1
cDC2	0.424161860644008	-0.266583472914865	146	177	1	PDXDC1
cDC2	0.424263333295137	-0.266583472914865	141	171	1	RBM4
cDC2	0.424459232680455	-0.272815426626379	146	177	1	LDHA
cDC2	0.424814457758177	-0.208903662806186	357	394	1	HNRNPK
cDC2	0.425044095644047	-0.887525270741587	16	29	1	CATSPERE
cDC2	0.425044095644047	-0.887525270741587	16	29	1	SMAD1
cDC2	0.425044095644047	-0.887525270741587	16	29	1	MEIKIN
cDC2	0.425044095644047	-0.887525270741587	16	29	1	TOR1B
cDC2	0.425044095644047	-0.887525270741587	16	29	1	AL157786.1
cDC2	0.425044095644047	-0.887525270741587	16	29	1	GGT7
cDC2	0.425044095644047	-0.887525270741587	16	29	1	EVA1C
cDC2	0.425044095644047	-0.887525270741587	16	29	1	ELK1
cDC2	0.425686241178018	0.256864638593588	124	97	1	CSTA
cDC2	0.42624823999098	0.230169771928167	162	131	1	TLR1
cDC2	0.426385224471781	-0.266583472914865	151	183	1	E2F3
cDC2	0.42703339937339	0.294225166097515	173	143	1	MTMR10
cDC2	0.42711914737791	-0.527629325655204	54	74	1	LINC01409
cDC2	0.42711914737791	-0.527629325655204	54	74	1	PMF1
cDC2	0.42711914737791	-0.527629325655204	54	74	1	LMBRD2
cDC2	0.42711914737791	-0.527629325655204	54	74	1	COPG2
cDC2	0.42711914737791	-0.527629325655204	54	74	1	GLTP
cDC2	0.42711914737791	-0.527629325655204	54	74	1	DUT
cDC2	0.427256350408121	-0.144300686103699	314	354	1	SF1
cDC2	0.427562918603785	0.193590463742869	308	269	1	SLCO3A1
cDC2	0.427598473047997	-0.171800824149552	297	337	1	AKNA
cDC2	0.427985688254505	0.178141646907407	259	223	1	RAD51B
cDC2	0.42804798996886	-0.171318236742179	205	0.24	1	NR4A2
cDC2	0.428338742191501	0.282399730700725	92	69	1	PIEZO1
cDC2	0.428338742191501	0.282399730700725	92	69	1	C18orf25
cDC2	0.428338742191501	0.282399730700725	92	69	1	CD226
cDC2	0.42853319967584	-0.665132849405139	16	29	1	MIB2
cDC2	0.42853319967584	-0.665132849405139	16	29	1	CCDC28B
cDC2	0.42853319967584	-0.665132849405139	16	29	1	CTSK
cDC2	0.42853319967584	-0.665132849405139	16	29	1	LY9
cDC2	0.42853319967584	-0.665132849405139	16	29	1	TBX19
cDC2	0.42853319967584	-0.665132849405139	16	29	1	RDH14
cDC2	0.42853319967584	-0.665132849405139	16	29	1	CLHC1
cDC2	0.42853319967584	-0.665132849405139	16	29	1	WDR92
cDC2	0.42853319967584	-0.665132849405139	16	29	1	TEX261
cDC2	0.42853319967584	-0.665132849405139	16	29	1	RGPD5
cDC2	0.42853319967584	-0.665132849405139	16	29	1	MTLN
cDC2	0.42853319967584	-0.665132849405139	16	29	1	SFT2D3
cDC2	0.42853319967584	-0.665132849405139	16	29	1	TTC21B-AS1
cDC2	0.42853319967584	-0.665132849405139	16	29	1	IFRD2
cDC2	0.42853319967584	-0.665132849405139	16	29	1	NCK1-DT
cDC2	0.42853319967584	-0.665132849405139	16	29	1	FAIM
cDC2	0.42853319967584	-0.665132849405139	16	29	1	UFSP2
cDC2	0.42853319967584	-0.665132849405139	16	29	1	NADK2
cDC2	0.42853319967584	-0.665132849405139	16	29	1	TAF9
cDC2	0.42853319967584	-0.665132849405139	16	29	1	RNF14
cDC2	0.42853319967584	-0.665132849405139	16	29	1	MFAP3
cDC2	0.42853319967584	-0.665132849405139	16	29	1	THOC3
cDC2	0.42853319967584	-0.665132849405139	16	29	1	HLA-DQB1-AS1
cDC2	0.42853319967584	-0.665132849405139	16	29	1	PGM3
cDC2	0.42853319967584	-0.665132849405139	16	29	1	CEP57L1
cDC2	0.42853319967584	-0.665132849405139	16	29	1	AL078600.1
cDC2	0.42853319967584	-0.665132849405139	16	29	1	FAM185A
cDC2	0.42853319967584	-0.665132849405139	16	29	1	ZNF398
cDC2	0.42853319967584	-0.665132849405139	16	29	1	TRIM35
cDC2	0.42853319967584	-0.665132849405139	16	29	1	TTI2
cDC2	0.42853319967584	-0.665132849405139	16	29	1	RRS1
cDC2	0.42853319967584	-0.665132849405139	16	29	1	FSD1L
cDC2	0.42853319967584	-0.665132849405139	16	29	1	BX255925.3
cDC2	0.42853319967584	-0.665132849405139	16	29	1	CSTF2T
cDC2	0.42853319967584	-0.665132849405139	16	29	1	H2AFY2
cDC2	0.42853319967584	-0.665132849405139	16	29	1	MRPL49
cDC2	0.42853319967584	-0.665132849405139	16	29	1	MPZL2
cDC2	0.42853319967584	-0.665132849405139	16	29	1	DDX11
cDC2	0.42853319967584	-0.665132849405139	16	29	1	RITA1
cDC2	0.42853319967584	-0.665132849405139	16	29	1	SPTSSA
cDC2	0.42853319967584	-0.665132849405139	16	29	1	CFL2
cDC2	0.42853319967584	-0.665132849405139	16	29	1	BBS4
cDC2	0.42853319967584	-0.665132849405139	16	29	1	SNRNP25
cDC2	0.42853319967584	-0.665132849405139	16	29	1	SDR42E2
cDC2	0.42853319967584	-0.665132849405139	16	29	1	SYCE1L
cDC2	0.42853319967584	-0.665132849405139	16	29	1	MED31
cDC2	0.42853319967584	-0.665132849405139	16	29	1	AC087294.1
cDC2	0.42853319967584	-0.665132849405139	16	29	1	TBKBP1
cDC2	0.42853319967584	-0.665132849405139	16	29	1	MRPL10
cDC2	0.42853319967584	-0.665132849405139	16	29	1	AP005131.3
cDC2	0.42853319967584	-0.665132849405139	16	29	1	IMPACT
cDC2	0.42853319967584	-0.665132849405139	16	29	1	REXO1
cDC2	0.42853319967584	-0.665132849405139	16	29	1	ZNF85
cDC2	0.42853319967584	-0.665132849405139	16	29	1	ZNF571
cDC2	0.42853319967584	-0.665132849405139	16	29	1	TMEM91
cDC2	0.42853319967584	-0.665132849405139	16	29	1	ZNF649
cDC2	0.42853319967584	-0.665132849405139	16	29	1	TFPT
cDC2	0.42853319967584	-0.665132849405139	16	29	1	AC008969.1
cDC2	0.42853319967584	-0.665132849405139	16	29	1	PABPC1L
cDC2	0.42853319967584	-0.665132849405139	16	29	1	PSMG1
cDC2	0.42853319967584	-0.665132849405139	16	29	1	SBF1
cDC2	0.42853319967584	-0.665132849405139	16	29	1	PLCXD1
cDC2	0.42853319967584	-0.665132849405139	16	29	1	NHS
cDC2	0.428712529797435	-0.250095350126295	162	194	1	DDX46
cDC2	0.429456302820676	-0.250095350126295	157	189	1	RAB3GAP2
cDC2	0.429511182258409	0.450344368014797	65	46	1	WDTC1
cDC2	0.429511182258409	0.450344368014797	65	46	1	ODC1
cDC2	0.429511182258409	0.450344368014797	65	46	1	TSN
cDC2	0.429511182258409	0.450344368014797	65	46	1	TRANK1
cDC2	0.429511182258409	0.450344368014797	65	46	1	CKMT2-AS1
cDC2	0.429511182258409	0.450344368014797	65	46	1	SRI
cDC2	0.429511182258409	0.450344368014797	65	46	1	ZBTB43
cDC2	0.429511182258409	0.450344368014797	65	46	1	OAS2
cDC2	0.429511182258409	0.450344368014797	65	46	1	DCTN5
cDC2	0.429511182258409	0.450344368014797	65	46	1	MLX
cDC2	0.429511182258409	0.450344368014797	65	46	1	FAM174C
cDC2	0.429511182258409	0.450344368014797	65	46	1	ZNF43
cDC2	0.429511182258409	0.450344368014797	65	46	1	CEBPG
cDC2	0.429511182258409	0.450344368014797	65	46	1	KDELR1
cDC2	0.429511182258409	0.450344368014797	65	46	1	CFAP298
cDC2	0.429511182258409	0.450344368014797	65	46	1	PDHA1
cDC2	0.429532546389275	-0.250095350126296	276	309	1	MOB3B
cDC2	0.429649959604733	0.315758327647156	0.13	103	1	DBI
cDC2	0.429649959604733	0.315758327647156	0.13	103	1	OIP5-AS1
cDC2	0.429976699609285	0.434402824145775	97	74	1	SUMO1
cDC2	0.429976699609285	0.434402824145775	97	74	1	COX7B
cDC2	0.430194965458688	-0.283703742769115	151	183	1	INO80
cDC2	0.430284720736386	-0.321178448187778	49	69	1	COG2
cDC2	0.430284720736386	-0.321178448187778	49	69	1	PLBD2
cDC2	0.430510703199873	0.282399730700725	173	143	1	FAM193A
cDC2	0.430835402507787	-0.565597175854226	16	29	1	ZEB1-AS1
cDC2	0.430835402507787	-0.565597175854226	16	29	1	C18orf32
cDC2	0.43101392186992	-0.232173442129033	0.13	0.16	1	PIK3CA
cDC2	0.431144340052983	0.164942149152548	146	114	1	PUDP
cDC2	0.431381440543544	-0.483526042915192	151	177	1	UBR1
cDC2	0.431524285827222	0.13800982136555	481	434	1	POU2F2
cDC2	0.431568436270824	0.504792152037173	65	46	1	MINK1
cDC2	0.431824440769652	0.298341274569747	0.13	103	1	MTR
cDC2	0.432272834079473	-0.108459393115407	438	486	1	SRSF11
cDC2	0.432476203874771	0.227951946678349	124	97	1	AFG1L
cDC2	0.43294195298667	-0.205701230767842	265	303	1	ERP29
cDC2	0.433985807416082	0.271302021817394	173	143	1	USP6NL
cDC2	0.434116102315929	-0.228268987673117	184	217	1	SNX14
cDC2	0.434316702913069	-0.343204754517777	16	29	1	ACAP3
cDC2	0.434316702913069	-0.343204754517777	16	29	1	GPR39
cDC2	0.434316702913069	-0.343204754517777	16	29	1	SATB1-AS1
cDC2	0.434316702913069	-0.343204754517777	16	29	1	AC104806.2
cDC2	0.434405381543339	-0.42809365210429	54	74	1	FCGR2B
cDC2	0.434405381543339	-0.42809365210429	54	74	1	GPR132
cDC2	0.434405381543339	-0.42809365210429	54	74	1	AC073167.1
cDC2	0.434405381543339	-0.42809365210429	54	74	1	GPS2
cDC2	0.434405381543339	-0.42809365210429	54	74	1	NKIRAS2
cDC2	0.434405381543339	-0.42809365210429	54	74	1	NBR1
cDC2	0.434858521615086	-0.128750529129045	541	577	1	AGTPBP1
cDC2	0.435008988315929	0.226490989550069	216	183	1	PSME4
cDC2	0.43517793091156	0.267752954736324	0.13	103	1	BICD1
cDC2	0.436197532216434	0.434402824145775	141	114	1	KLHL2
cDC2	0.436214499288731	-0.12260561500438	297	343	1	TOP 1,00
cDC2	0.436263191862827	-0.402098443571345	54	74	1	ITPKB
cDC2	0.436263191862827	-0.402098443571345	54	74	1	CHP1
cDC2	0.436417232926277	-0.222189353556411	141	171	1	WDR44
cDC2	0.437380970857877	-0.495207847962827	59	0.08	1	FTCDNL1
cDC2	0.437380970857877	-0.495207847962827	59	0.08	1	TSPYL1
cDC2	0.437380970857877	-0.495207847962827	59	0.08	1	ATL3
cDC2	0.437380970857877	-0.495207847962827	59	0.08	1	ICAM1
cDC2	0.437380970857877	-0.495207847962827	59	0.08	1	ZC3H7B
cDC2	0.438296253616346	0.298341274569747	65	46	1	AC139887.2
cDC2	0.438296253616346	0.298341274569747	65	46	1	C9orf85
cDC2	0.438296253616346	0.298341274569747	65	46	1	FAM177A1
cDC2	0.438296253616346	0.298341274569747	65	46	1	PDK3
cDC2	0.438300278740386	0.112474729258413	124	97	1	CFDP1
cDC2	0.438499002041664	0.360402242701998	97	74	1	ARHGEF3
cDC2	0.438499002041664	0.360402242701998	97	74	1	TAF11
cDC2	0.438499002041664	0.360402242701998	97	74	1	LINC01504
cDC2	0.438499002041664	0.360402242701998	97	74	1	PDPR
cDC2	0.438499002041664	0.360402242701998	97	74	1	ARSG
cDC2	0.438499002041664	0.360402242701998	97	74	1	ZNF708
cDC2	0.438555275910777	0.219389933174925	168	137	1	TTC19
cDC2	0.439014855671163	0.298341274569747	184	154	1	MCM9
cDC2	0.439111741325089	-0.250095350126295	276	309	1	TLN1
cDC2	0.439117987216681	0.182864057149811	92	69	1	KLHL18
cDC2	0.439117987216681	0.182864057149811	92	69	1	FAM98B
cDC2	0.439117987216681	0.182864057149811	92	69	1	SPG21
cDC2	0.440518738385001	-0.636563697208369	0.07	91	1	RALGPS2
cDC2	0.44052527841053	-0.12367198732057	395	429	1	DST
cDC2	0.440534556347748	-0.228692873394071	362	389	1	KDM4C
cDC2	0.440888621116411	0.1735862435618	162	131	1	SGMS1
cDC2	0.441413095215456	0.104254222453444	0.13	103	1	GTPBP4
cDC2	0.44187321334742	0.35592876612269	0.2	171	1	IQCB1
cDC2	0.442207483196434	0.195464093929444	227	194	1	CDK17
cDC2	0.44251327076949	0.289063460981736	0.13	103	1	CEMIP2
cDC2	0.442957939662299	-0.133941605124964	627	0.6	1	ZFAND3
cDC2	0.443305404158575	-0.302562770020431	54	74	1	F11R
cDC2	0.443430247719338	-0.210230889248356	227	263	1	PARP14
cDC2	0.443878419290291	-0.225600788205547	314	349	1	HEATR5B
cDC2	0.444814239471206	0.227951946678349	0.13	103	1	PCYT1A
cDC2	0.444855690698468	-0.179706022234898	0.13	0.16	1	DCAF5
cDC2	0.444864661150545	-0.104623392408522	692	697	1	RPS6
cDC2	0.44523362198924	-0.402098443571345	59	0.08	1	ARHGEF10L
cDC2	0.44523362198924	-0.402098443571345	59	0.08	1	ZCCHC17
cDC2	0.44523362198924	-0.402098443571345	59	0.08	1	MAGOH
cDC2	0.44523362198924	-0.402098443571345	59	0.08	1	AMPD2
cDC2	0.44523362198924	-0.402098443571345	59	0.08	1	ANP32E
cDC2	0.44523362198924	-0.402098443571345	59	0.08	1	MITD1
cDC2	0.44523362198924	-0.402098443571345	59	0.08	1	PLPP1
cDC2	0.44523362198924	-0.402098443571345	59	0.08	1	SDHD
cDC2	0.44523362198924	-0.402098443571345	59	0.08	1	ZC3H4
cDC2	0.445357014593826	0.160837750819812	0.13	103	1	TASP1
cDC2	0.44544852005844	0.182864057149811	211	177	1	ITPK1
cDC2	0.44546526732182	0.708325546122305	0.07	51	1	AL035446.2
cDC2	0.445500441846202	-0.520742940069965	0.07	91	1	C1orf43
cDC2	0.445500441846202	-0.594743521513742	0.07	91	1	GAS6
cDC2	0.445784505090863	-0.554101537016396	92	114	1	SELPLG
cDC2	0.446206191741951	-0.46719347179323	65	86	1	NDUFS1
cDC2	0.446206191741951	-0.46719347179323	65	86	1	LARS2
cDC2	0.446206191741951	-0.46719347179323	65	86	1	SLU7
cDC2	0.446206191741951	-0.46719347179323	65	86	1	ELOC
cDC2	0.446206191741951	-0.46719347179323	65	86	1	NELFB
cDC2	0.446367679666692	0.282399730700725	135	109	1	XPO4
cDC2	0.446502901983262	0.334867150594861	141	114	1	GTF2B
cDC2	0.446502901983262	0.334867150594861	141	114	1	DARS
cDC2	0.446750779549276	133486715059486	22	11	1	AC139720.1
cDC2	0.446750779549276	133486715059486	22	11	1	KCNMA1-AS1
cDC2	0.447464168456546	-0.408793096145354	0.2	229	1	MICU2
cDC2	0.447868099205047	-0.53960196732128	81	103	1	MAGT1
cDC2	0.448362309468871	0.405256478486259	103	0.08	1	SEC24D
cDC2	0.448456376733401	0.25799838721059	292	263	1	OXR1
cDC2	0.448643489561395	0.367288628287238	211	183	1	HEATR5A
cDC2	0.449102820398384	0.260866569151084	97	74	1	SRA1
cDC2	0.449479313326256	0.919829651316017	22	11	1	RASGRP3
cDC2	0.449479313326256	0.919829651316017	22	11	1	HAAO
cDC2	0.449479313326256	0.919829651316017	22	11	1	OSBPL10
cDC2	0.449479313326256	0.919829651316017	22	11	1	COL10A1
cDC2	0.449479313326256	0.919829651316017	22	11	1	POT1-AS1
cDC2	0.449479313326256	0.919829651316017	22	11	1	PARP2
cDC2	0.449479313326256	0.919829651316017	22	11	1	GEMIN8
cDC2	0.449758957495624	0.241757746203379	178	149	1	ETF1
cDC2	0.449848414587174	0.221485351177118	232	0.2	1	AC027097.2
cDC2	0.450345754562658	0.219389933174925	297	263	1	TBC1D1
cDC2	0.450426793742814	-0.195647566103919	297	331	1	FMNL1
cDC2	0.450518715510555	-0.513129755960089	103	126	1	ZMIZ2
cDC2	0.450797691888337	-0.182049962703197	205	0.24	1	LRPPRC
cDC2	0.450858984653486	21677571647596	22	11	1	AL589693.1
cDC2	0.451658969057161	-0.495207847962827	76	97	1	MCM3AP
cDC2	0.451938174147108	-0.377152086441115	178	206	1	UBXN4
cDC2	0.452235083191404	0.656795245482223	22	11	1	AL139246.5
cDC2	0.452235083191404	0.656795245482223	22	11	1	NBPF1
cDC2	0.452235083191404	0.656795245482223	22	11	1	BX284668.5
cDC2	0.452235083191404	0.656795245482223	22	11	1	NBPF20
cDC2	0.452235083191404	0.656795245482223	22	11	1	LIX1L-AS1
cDC2	0.452235083191404	0.656795245482223	22	11	1	LIX1L
cDC2	0.452235083191404	0.656795245482223	22	11	1	CFAP45
cDC2	0.452235083191404	0.656795245482223	22	11	1	FCMR
cDC2	0.452235083191404	0.656795245482223	22	11	1	LINC00467
cDC2	0.452235083191404	0.656795245482223	22	11	1	TGFB2
cDC2	0.452235083191404	0.656795245482223	22	11	1	SH3BP5L
cDC2	0.452235083191404	0.656795245482223	22	11	1	CENPA
cDC2	0.452235083191404	0.656795245482223	22	11	1	PCGF1
cDC2	0.452235083191404	0.656795245482223	22	11	1	AC017101.1
cDC2	0.452235083191404	0.656795245482223	22	11	1	DTYMK
cDC2	0.452235083191404	0.656795245482223	22	11	1	VILL
cDC2	0.452235083191404	0.656795245482223	22	11	1	PTPN23
cDC2	0.452235083191404	0.656795245482223	22	11	1	DALRD3
cDC2	0.452235083191404	0.656795245482223	22	11	1	DZIP1L
cDC2	0.452235083191404	0.656795245482223	22	11	1	CCDC39
cDC2	0.452235083191404	0.656795245482223	22	11	1	TNIP2
cDC2	0.452235083191404	0.656795245482223	22	11	1	AC107068.2
cDC2	0.452235083191404	0.656795245482223	22	11	1	PTPN13
cDC2	0.452235083191404	0.656795245482223	22	11	1	AC093827.4
cDC2	0.452235083191404	0.656795245482223	22	11	1	CISD2
cDC2	0.452235083191404	0.656795245482223	22	11	1	PDZD2
cDC2	0.452235083191404	0.656795245482223	22	11	1	AC008875.2
cDC2	0.452235083191404	0.656795245482223	22	11	1	AC114956.3
cDC2	0.452235083191404	0.656795245482223	22	11	1	AC010273.2
cDC2	0.452235083191404	0.656795245482223	22	11	1	ARHGAP26-AS1
cDC2	0.452235083191404	0.656795245482223	22	11	1	ZNF354A
cDC2	0.452235083191404	0.656795245482223	22	11	1	HEIH
cDC2	0.452235083191404	0.656795245482223	22	11	1	TRIM41
cDC2	0.452235083191404	0.656795245482223	22	11	1	HIST1H2BC
cDC2	0.452235083191404	0.656795245482223	22	11	1	BTN3A3
cDC2	0.452235083191404	0.656795245482223	22	11	1	ZNRD1
cDC2	0.452235083191404	0.656795245482223	22	11	1	BEND6
cDC2	0.452235083191404	0.656795245482223	22	11	1	AC092428.1
cDC2	0.452235083191404	0.656795245482223	22	11	1	AC005532.1
cDC2	0.452235083191404	0.656795245482223	22	11	1	AC004847.1
cDC2	0.452235083191404	0.656795245482223	22	11	1	LRRN3
cDC2	0.452235083191404	0.656795245482223	22	11	1	CEP41
cDC2	0.452235083191404	0.656795245482223	22	11	1	AC037459.2
cDC2	0.452235083191404	0.656795245482223	22	11	1	RBPMS
cDC2	0.452235083191404	0.656795245482223	22	11	1	ZNF34
cDC2	0.452235083191404	0.656795245482223	22	11	1	PLGRKT
cDC2	0.452235083191404	0.656795245482223	22	11	1	CARNMT1-AS1
cDC2	0.452235083191404	0.656795245482223	22	11	1	TNFSF15
cDC2	0.452235083191404	0.656795245482223	22	11	1	TRAF1
cDC2	0.452235083191404	0.656795245482223	22	11	1	PDCL
cDC2	0.452235083191404	0.656795245482223	22	11	1	ZBTB26
cDC2	0.452235083191404	0.656795245482223	22	11	1	SNAPC4
cDC2	0.452235083191404	0.656795245482223	22	11	1	RHOBTB1
cDC2	0.452235083191404	0.656795245482223	22	11	1	MXI1
cDC2	0.452235083191404	0.656795245482223	22	11	1	GATD1
cDC2	0.452235083191404	0.656795245482223	22	11	1	TRIM3
cDC2	0.452235083191404	0.656795245482223	22	11	1	LINC02723
cDC2	0.452235083191404	0.656795245482223	22	11	1	PPP2R5B
cDC2	0.452235083191404	0.656795245482223	22	11	1	DPP3
cDC2	0.452235083191404	0.656795245482223	22	11	1	DDIAS
cDC2	0.452235083191404	0.656795245482223	22	11	1	AP002433.1
cDC2	0.452235083191404	0.656795245482223	22	11	1	TTC12
cDC2	0.452235083191404	0.656795245482223	22	11	1	TRAPPC4
cDC2	0.452235083191404	0.656795245482223	22	11	1	TAPBPL
cDC2	0.452235083191404	0.656795245482223	22	11	1	AC023790.2
cDC2	0.452235083191404	0.656795245482223	22	11	1	AC023051.1
cDC2	0.452235083191404	0.656795245482223	22	11	1	INTS13
cDC2	0.452235083191404	0.656795245482223	22	11	1	CSRNP2
cDC2	0.452235083191404	0.656795245482223	22	11	1	AAAS
cDC2	0.452235083191404	0.656795245482223	22	11	1	ZC3H10
cDC2	0.452235083191404	0.656795245482223	22	11	1	TSFM
cDC2	0.452235083191404	0.656795245482223	22	11	1	IFNG-AS1
cDC2	0.452235083191404	0.656795245482223	22	11	1	KCNMB4
cDC2	0.452235083191404	0.656795245482223	22	11	1	C12orf29
cDC2	0.452235083191404	0.656795245482223	22	11	1	AC123567.2
cDC2	0.452235083191404	0.656795245482223	22	11	1	IFT81
cDC2	0.452235083191404	0.656795245482223	22	11	1	ACADS
cDC2	0.452235083191404	0.656795245482223	22	11	1	AL136962.1
cDC2	0.452235083191404	0.656795245482223	22	11	1	LACC1
cDC2	0.452235083191404	0.656795245482223	22	11	1	RNASE2
cDC2	0.452235083191404	0.656795245482223	22	11	1	PTGER2
cDC2	0.452235083191404	0.656795245482223	22	11	1	SAMD4A
cDC2	0.452235083191404	0.656795245482223	22	11	1	AL357093.2
cDC2	0.452235083191404	0.656795245482223	22	11	1	CCDC85C
cDC2	0.452235083191404	0.656795245482223	22	11	1	INO80-AS1
cDC2	0.452235083191404	0.656795245482223	22	11	1	JMJD7
cDC2	0.452235083191404	0.656795245482223	22	11	1	LRRC57
cDC2	0.452235083191404	0.656795245482223	22	11	1	AC100830.1
cDC2	0.452235083191404	0.656795245482223	22	11	1	ULK3
cDC2	0.452235083191404	0.656795245482223	22	11	1	CRTC3-AS1
cDC2	0.452235083191404	0.656795245482223	22	11	1	PIGQ
cDC2	0.452235083191404	0.656795245482223	22	11	1	NPIPB3
cDC2	0.452235083191404	0.656795245482223	22	11	1	ATXN1L
cDC2	0.452235083191404	0.656795245482223	22	11	1	MLYCD
cDC2	0.452235083191404	0.656795245482223	22	11	1	SARM1
cDC2	0.452235083191404	0.656795245482223	22	11	1	TRAF4
cDC2	0.452235083191404	0.656795245482223	22	11	1	C17orf75
cDC2	0.452235083191404	0.656795245482223	22	11	1	RARA-AS1
cDC2	0.452235083191404	0.656795245482223	22	11	1	HOXB3
cDC2	0.452235083191404	0.656795245482223	22	11	1	LLGL2
cDC2	0.452235083191404	0.656795245482223	22	11	1	DLGAP1
cDC2	0.452235083191404	0.656795245482223	22	11	1	PLPPR2
cDC2	0.452235083191404	0.656795245482223	22	11	1	ZNF486
cDC2	0.452235083191404	0.656795245482223	22	11	1	LINC00665
cDC2	0.452235083191404	0.656795245482223	22	11	1	C19orf54
cDC2	0.452235083191404	0.656795245482223	22	11	1	CCDC61
cDC2	0.452235083191404	0.656795245482223	22	11	1	AC022137.4
cDC2	0.452235083191404	0.656795245482223	22	11	1	TRAPPC2B
cDC2	0.452235083191404	0.656795245482223	22	11	1	ZNF324
cDC2	0.452235083191404	0.656795245482223	22	11	1	LIME1
cDC2	0.452235083191404	0.656795245482223	22	11	1	MCM3AP-AS1
cDC2	0.452235083191404	0.656795245482223	22	11	1	TOP3B
cDC2	0.452235083191404	0.656795245482223	22	11	1	CDPF1
cDC2	0.452235083191404	0.656795245482223	22	11	1	MIR222HG
cDC2	0.452235083191404	0.656795245482223	22	11	1	HMGN5
cDC2	0.452235083191404	0.656795245482223	22	11	1	FIRRE
cDC2	0.452235083191404	0.656795245482223	22	11	1	UBL4A
cDC2	0.452672803362552	0.656795245482223	43	29	1	AL645465.1
cDC2	0.452672803362552	0.656795245482223	43	29	1	PRELID2
cDC2	0.452672803362552	0.656795245482223	43	29	1	PTGES2
cDC2	0.452672803362552	0.656795245482223	43	29	1	CCDC65
cDC2	0.452672803362552	0.656795245482223	43	29	1	STS
cDC2	0.453071264757951	-0.173279753075465	222	257	1	NCF2
cDC2	0.453486195657321	0.46039803267872	0.07	51	1	AL355075.4
cDC2	0.453565928421273	-0.478719725174258	114	137	1	NT5C3A
cDC2	0.4538267673967	-0.442740428068692	0.07	91	1	DYRK2
cDC2	0.4538267673967	-0.442740428068692	0.07	91	1	CRK
cDC2	0.454544845502139	-0.286621226151409	59	0.08	1	THUMPD2
cDC2	0.454608165168105	-0.379730630542891	65	86	1	IP6K1
cDC2	0.454608165168105	-0.379730630542891	65	86	1	FBP1
cDC2	0.454608165168105	-0.379730630542891	65	86	1	AL157938.2
cDC2	0.454608165168105	-0.379730630542891	65	86	1	TMPO
cDC2	0.454608165168105	-0.379730630542891	65	86	1	E2F4
cDC2	0.454608165168105	-0.379730630542891	65	86	1	CXorf38
cDC2	0.455586373137567	-0.520742940069965	65	86	1	DSTYK
cDC2	0.455867259936091	-0.42120726651905	0.07	91	1	ICE2
cDC2	0.455878515841729	-0.189104720237147	238	274	1	CUL5
cDC2	0.456478927288065	0.227951946678349	135	109	1	TUBGCP2
cDC2	0.456478927288065	0.227951946678349	135	109	1	RBX1
cDC2	0.456959211590645	-0.472487771462743	81	103	1	PFDN1
cDC2	0.456959211590645	-0.472487771462743	81	103	1	TOP3A
cDC2	0.457363597164852	0.405256478486258	0.07	51	1	SETDB1
cDC2	0.457363597164852	0.405256478486258	0.07	51	1	RBBP5
cDC2	0.457363597164852	0.405256478486258	0.07	51	1	GPATCH11
cDC2	0.457363597164852	0.405256478486258	0.07	51	1	NPHP3
cDC2	0.457363597164852	0.405256478486258	0.07	51	1	P3H2
cDC2	0.457363597164852	0.405256478486258	0.07	51	1	ZNF330
cDC2	0.457363597164852	0.405256478486258	0.07	51	1	DNAJC21
cDC2	0.457363597164852	0.405256478486258	0.07	51	1	FXN
cDC2	0.457363597164852	0.405256478486258	0.07	51	1	MNT
cDC2	0.457363597164852	0.405256478486258	0.07	51	1	WBP2
cDC2	0.457363597164852	0.405256478486258	0.07	51	1	ASPSCR1
cDC2	0.457363597164852	0.405256478486258	0.07	51	1	ECSIT
cDC2	0.457363597164852	0.405256478486258	0.07	51	1	TRMT1
cDC2	0.457363597164852	0.405256478486258	0.07	51	1	VRK3
cDC2	0.457483619769362	0.504792152037173	43	29	1	PEF1
cDC2	0.457483619769362	0.504792152037173	43	29	1	ECHDC2
cDC2	0.457483619769362	0.504792152037173	43	29	1	LRRC8C-DT
cDC2	0.457483619769362	0.504792152037173	43	29	1	PMVK
cDC2	0.457483619769362	0.504792152037173	43	29	1	HS1BP3
cDC2	0.457483619769362	0.504792152037173	43	29	1	RPIA
cDC2	0.457483619769362	0.504792152037173	43	29	1	GORASP1
cDC2	0.457483619769362	0.504792152037173	43	29	1	MB21D2
cDC2	0.457483619769362	0.504792152037173	43	29	1	AC006160.1
cDC2	0.457483619769362	0.504792152037173	43	29	1	KCNMB1
cDC2	0.457483619769362	0.504792152037173	43	29	1	FBXL18
cDC2	0.457483619769362	0.504792152037173	43	29	1	MTURN
cDC2	0.457483619769362	0.504792152037173	43	29	1	MPLKIP
cDC2	0.457483619769362	0.504792152037173	43	29	1	BCL7B
cDC2	0.457483619769362	0.504792152037173	43	29	1	PI4K2A
cDC2	0.457483619769362	0.504792152037173	43	29	1	DUSP5
cDC2	0.457483619769362	0.504792152037173	43	29	1	NEDD1
cDC2	0.457483619769362	0.504792152037173	43	29	1	PYGL
cDC2	0.457483619769362	0.504792152037173	43	29	1	CINP
cDC2	0.457483619769362	0.504792152037173	43	29	1	MCRIP2
cDC2	0.457483619769362	0.504792152037173	43	29	1	CRAMP1
cDC2	0.457483619769362	0.504792152037173	43	29	1	EIF3C
cDC2	0.457483619769362	0.504792152037173	43	29	1	FTSJ3
cDC2	0.457483619769362	0.504792152037173	43	29	1	CD79B
cDC2	0.457483619769362	0.504792152037173	43	29	1	RMC1
cDC2	0.457483619769362	0.504792152037173	43	29	1	LONP1
cDC2	0.457483619769362	0.504792152037173	43	29	1	FBXL12
cDC2	0.457483619769362	0.504792152037173	43	29	1	ZNF440
cDC2	0.457483619769362	0.504792152037173	43	29	1	PHLDB3
cDC2	0.457483619769362	0.504792152037173	43	29	1	AL844908.1
cDC2	0.457483619769362	0.504792152037173	43	29	1	KCTD17
cDC2	0.457483619769362	0.504792152037173	43	29	1	TIMM17B
cDC2	0.457483619769362	0.504792152037173	43	29	1	RRAGB
cDC2	0.457522918367949	-0.402098443571346	141	166	1	MBOAT7
cDC2	0.457532653936133	0.334867150594861	103	0.08	1	TRDMT1
cDC2	0.457532653936133	0.334867150594861	103	0.08	1	CCDC200
cDC2	0.457597373550407	-0.330493702768223	373	0.4	1	MAP3K8
cDC2	0.457739446037371	0.241757746203379	22	11	1	PTPRD
cDC2	0.457739446037371	0.241757746203379	22	11	1	ABCA1
cDC2	0.457739446037371	0.241757746203379	22	11	1	AL110114.1
cDC2	0.457970825902507	-0.928167255238933	22	34	1	SFMBT1
cDC2	0.457970825902507	-108017034868398	22	34	1	MARCH3
cDC2	0.457970825902507	-0.928167255238933	22	34	1	UPP1
cDC2	0.458343713440543	0.282399730700725	141	114	1	UGGT1
cDC2	0.458343713440543	0.282399730700725	141	114	1	IDH3A
cDC2	0.459382386479102	0.318379027806292	146	0.12	1	WAS
cDC2	0.459536825393254	-0.191815704512892	357	389	1	FMN1
cDC2	0.459699557088165	-0.162632508875956	65	86	1	MOSMO
cDC2	0.459815003471549	0.122921516693528	659	651	1	TXNIP
cDC2	0.460101182465818	0.367288628287238	0.07	51	1	NCBP2AS2
cDC2	0.460163381304403	0.202229382016741	232	0.2	1	SEC14L1
cDC2	0.460272794695004	0.4223299918452	157	131	1	MARK2
cDC2	0.460274890337777	0.434402824145774	43	29	1	AC092944.1
cDC2	0.460426216509506	-0.42120726651905	76	97	1	TNK2
cDC2	0.460426216509506	-0.42120726651905	76	97	1	SEC23A
cDC2	0.460426216509506	-0.42120726651905	76	97	1	SAFB2
cDC2	0.460540807683176	0.112474729258413	476	423	1	NACA
cDC2	0.461519164310272	-0.452139126070941	86	109	1	CREB3L2
cDC2	0.462089348287717	0.117769028927926	205	171	1	MKNK2
cDC2	0.462282271592838	-0.758242253796621	22	34	1	LYPLA2
cDC2	0.462282271592838	-0.758242253796621	22	34	1	NNT-AS1
cDC2	0.462282271592838	-0.758242253796621	22	34	1	COQ4
cDC2	0.462282271592838	-0.758242253796621	22	34	1	TSSC4
cDC2	0.462282271592838	-0.758242253796621	22	34	1	CLN6
cDC2	0.462282271592838	-0.758242253796621	22	34	1	USP11
cDC2	0.462300943749033	-0.183263841648087	0.33	366	1	TPK1
cDC2	0.462431331435621	-0.402098443571345	76	97	1	NDUFA2
cDC2	0.462431331435621	-0.402098443571345	76	97	1	EP400
cDC2	0.462696267014484	0.303158290867522	146	0.12	1	MAPK1IP1L
cDC2	0.462759150259053	0.142222072652465	384	343	1	TRERF1
cDC2	0.462763586100559	-0.360278267876719	0.07	91	1	CHTOP
cDC2	0.462763586100559	-0.360278267876719	0.07	91	1	MRPS5
cDC2	0.462763586100559	-0.360278267876719	0.07	91	1	SATB1
cDC2	0.462763586100559	-0.360278267876719	0.07	91	1	CCNG2
cDC2	0.462763586100559	-0.360278267876719	0.07	91	1	C12orf57
cDC2	0.462763586100559	-0.360278267876719	0.07	91	1	WDR59
cDC2	0.462763586100559	-0.360278267876719	0.07	91	1	CHMP2A
cDC2	0.463487730724916	0.363436302791631	157	131	1	PIGN
cDC2	0.464305524746374	-0.343204754517777	0.07	91	1	NPEPL1
cDC2	0.464306843889671	-0.272815426626379	65	86	1	WDR47
cDC2	0.464306843889671	-0.272815426626379	65	86	1	TATDN3
cDC2	0.464360917807927	-0.179706022234898	59	0.08	1	AL158152.1
cDC2	0.464489718915285	0.120423482373904	622	0.6	1	RPS17
cDC2	0.464609674481161	-0.118644496498619	168	0.2	1	TES
cDC2	0.464750927150867	-0.42809365210429	114	137	1	KIF2A
cDC2	0.465032441367975	0.282399730700725	43	29	1	PARP15
cDC2	0.465032441367975	0.282399730700725	43	29	1	PSMG4
cDC2	0.465032441367975	0.282399730700725	43	29	1	CITED2
cDC2	0.465032441367975	0.282399730700725	43	29	1	ETS1
cDC2	0.465032441367975	0.282399730700725	43	29	1	ITGAE
cDC2	0.465435622603002	-0.495207847962827	92	114	1	RDX
cDC2	0.466085406077347	-0.414589387754543	119	143	1	OSTF1
cDC2	0.466085406077347	-0.414589387754543	119	143	1	LILRB3
cDC2	0.466151734616732	-0.402098443571345	81	103	1	CEP135
cDC2	0.466151734616732	-0.402098443571345	81	103	1	ZSCAN5A
cDC2	0.466151734616732	-0.402098443571345	81	103	1	FBXO7
cDC2	0.466428986982721	-0.260742594325804	65	86	1	HNRNPH2
cDC2	0.466671686260716	-0.565597175854226	22	34	1	COA7
cDC2	0.466671686260716	-0.565597175854226	22	34	1	CLCC1
cDC2	0.466671686260716	-0.565597175854226	22	34	1	SIKE1
cDC2	0.466671686260716	-0.565597175854226	22	34	1	HSPA6
cDC2	0.466671686260716	-0.565597175854226	22	34	1	AL591895.1
cDC2	0.466671686260716	-0.565597175854226	22	34	1	TMEM214
cDC2	0.466671686260716	-0.565597175854226	22	34	1	MRPL30
cDC2	0.466671686260716	-0.565597175854226	22	34	1	BCL2L11
cDC2	0.466671686260716	-0.565597175854226	22	34	1	AC019130.1
cDC2	0.466671686260716	-0.565597175854226	22	34	1	CDCP1
cDC2	0.466671686260716	-0.565597175854226	22	34	1	RFT1
cDC2	0.466671686260716	-0.565597175854226	22	34	1	MYNN
cDC2	0.466671686260716	-0.565597175854226	22	34	1	ABCC5
cDC2	0.466671686260716	-0.565597175854226	22	34	1	EIF2B5
cDC2	0.466671686260716	-0.565597175854226	22	34	1	LYAR
cDC2	0.466671686260716	-0.565597175854226	22	34	1	STPG2
cDC2	0.466671686260716	-0.565597175854226	22	34	1	RAD17
cDC2	0.466671686260716	-0.565597175854226	22	34	1	LYSMD3
cDC2	0.466671686260716	-0.565597175854226	22	34	1	PHAX
cDC2	0.466671686260716	-0.565597175854226	22	34	1	HULC
cDC2	0.466671686260716	-0.565597175854226	22	34	1	STK19
cDC2	0.466671686260716	-0.565597175854226	22	34	1	POLD2
cDC2	0.466671686260716	-0.565597175854226	22	34	1	CROT
cDC2	0.466671686260716	-0.565597175854226	22	34	1	LINC-PINT
cDC2	0.466671686260716	-0.565597175854226	22	34	1	GOLGA7
cDC2	0.466671686260716	-0.565597175854226	22	34	1	TG
cDC2	0.466671686260716	-0.565597175854226	22	34	1	NOTCH1
cDC2	0.466671686260716	-0.565597175854226	22	34	1	AL135925.1
cDC2	0.466671686260716	-0.565597175854226	22	34	1	PHRF1
cDC2	0.466671686260716	-0.565597175854226	22	34	1	PIWIL4
cDC2	0.466671686260716	-0.565597175854226	22	34	1	C1S
cDC2	0.466671686260716	-0.565597175854226	22	34	1	ADGRD1
cDC2	0.466671686260716	-0.565597175854226	22	34	1	VIPAS39
cDC2	0.466671686260716	-0.565597175854226	22	34	1	BCL2A1
cDC2	0.466671686260716	-0.565597175854226	22	34	1	ERVK13-1
cDC2	0.466671686260716	-0.565597175854226	22	34	1	IL32
cDC2	0.466671686260716	-0.565597175854226	22	34	1	GALNS
cDC2	0.466671686260716	-0.565597175854226	22	34	1	AC130324.2
cDC2	0.466671686260716	-0.565597175854226	22	34	1	CEP131
cDC2	0.466671686260716	-0.565597175854226	22	34	1	TEPSIN
cDC2	0.466671686260716	-0.565597175854226	22	34	1	AC012615.1
cDC2	0.466671686260716	-0.565597175854226	22	34	1	STRN4
cDC2	0.466671686260716	-0.565597175854226	22	34	1	BBC3
cDC2	0.466671686260716	-0.565597175854226	22	34	1	PRPF31
cDC2	0.466671686260716	-0.565597175854226	22	34	1	ZNF133
cDC2	0.466671686260716	-0.565597175854226	22	34	1	TTI1
cDC2	0.466671686260716	-0.565597175854226	22	34	1	TST
cDC2	0.466671686260716	-0.565597175854226	22	34	1	PMM1
cDC2	0.466767439237507	0.267752954736324	0.07	51	1	SZT2
cDC2	0.466767439237507	0.267752954736324	0.07	51	1	CUEDC1
cDC2	0.467112206119905	-0.402098443571345	124	149	1	NUP93
cDC2	0.467499246897854	-0.184507008498719	184	217	1	AC118549.1
cDC2	0.467834547450273	-0.402098443571345	119	143	1	CCDC146
cDC2	0.468358554624193	-0.379730630542891	135	0.16	1	NUP42
cDC2	0.468635838609165	0.241757746203379	103	0.08	1	RIPK1
cDC2	0.468635838609165	0.241757746203379	103	0.08	1	OAZ2
cDC2	0.468788775604795	-0.476099025015122	97	0.12	1	FGD3
cDC2	0.468823922113996	-0.442740428068691	22	34	1	CRPPA
cDC2	0.469247859144795	0.4267896400359	114	91	1	PRKCH
cDC2	0.469885627729142	-0.343204754517777	76	97	1	CCNL2
cDC2	0.469885627729142	-0.343204754517777	76	97	1	TIA1
cDC2	0.469885627729142	-0.343204754517777	76	97	1	POR
cDC2	0.469904329935234	-0.162632508875956	65	86	1	AC246817.1
cDC2	0.470157545254508	-0.232173442129033	232	263	1	TRA2A
cDC2	0.470933273328611	0.215285534842188	141	114	1	PSMD7
cDC2	0.470960109232389	0.222392421336448	189	0.16	1	BRI3BP
cDC2	0.471122831226132	-0.385024930212404	86	109	1	PTPN7
cDC2	0.471122831226132	-0.385024930212404	86	109	1	NCK1
cDC2	0.471122831226132	-0.452139126070941	86	109	1	OGFR
cDC2	0.471836465170485	0.267752954736324	146	0.12	1	CYTOR
cDC2	0.471860818313644	0.224684232844438	103	0.08	1	SLC16A7
cDC2	0.472529108500181	0.417329310786834	114	91	1	CCNK
cDC2	0.472597848891462	0.155897009549541	265	229	1	EIF1AX
cDC2	0.472828294724357	-0.260742594325804	0.07	91	1	TXNL1
cDC2	0.472828294724357	-0.260742594325804	0.07	91	1	SBNO2
cDC2	0.472966863620494	-0.227727537097841	308	337	1	LPGAT1
cDC2	0.473065009076217	-0.369676965878968	86	109	1	CRCP
cDC2	0.473192044655346	-0.302562770020431	22	34	1	DZIP3
cDC2	0.473192044655346	-0.302562770020431	22	34	1	NUCB2
cDC2	0.473192044655346	-0.302562770020431	22	34	1	CCDC77
cDC2	0.473192044655346	-0.302562770020431	22	34	1	C12orf42
cDC2	0.473192044655346	-0.302562770020431	22	34	1	AC134312.5
cDC2	0.473687396409817	0.254248690386576	146	0.12	1	SLC25A37
cDC2	0.473687396409817	0.254248690386576	146	0.12	1	TIGAR
cDC2	0.474062712687022	-0.388292644046315	108	131	1	CMPK1
cDC2	0.474283263342366	-0.291674453877695	86	109	1	EGLN1
cDC2	0.475064005963546	0.289063460981736	151	126	1	ANAPC5
cDC2	0.475064005963546	0.289063460981736	151	126	1	PITPNB
cDC2	0.475181561708357	0.46039803267872	76	57	1	RWDD1
cDC2	0.475181561708357	0.46039803267872	76	57	1	P2RY6
cDC2	0.475181561708357	0.46039803267872	76	57	1	CD300A
cDC2	0.475309893571377	-0.375626232210155	103	126	1	NUP153
cDC2	0.475437601791286	-0.369676965878968	92	114	1	TMEM245
cDC2	0.475466616474723	0.167757164759602	189	0.16	1	GTF2F2
cDC2	0.475480204522885	0.312147074094777	108	86	1	ARF5
cDC2	0.475480204522885	0.312147074094777	108	86	1	GPR107
cDC2	0.475480204522885	0.312147074094777	108	86	1	LGALS3
cDC2	0.475480204522885	0.312147074094777	108	86	1	IL27RA
cDC2	0.475480204522885	0.312147074094777	108	86	1	ARHGAP35
cDC2	0.475878353999385	-0.375626232210155	108	131	1	TTC13
cDC2	0.476087904993932	-0.375626232210155	114	137	1	EFCAB14
cDC2	0.476123392952713	-0.328097862127569	81	103	1	TIMM17A
cDC2	0.476123392952713	-0.328097862127569	81	103	1	SLF2
cDC2	0.476123392952713	-0.328097862127569	81	103	1	TOX4
cDC2	0.47650133023801	-0.269204173074	259	286	1	CREB1
cDC2	0.476636943324621	0.241757746203379	189	0.16	1	STAT3
cDC2	0.47702706262674	0.241757746203379	0.2	171	1	AKAP10
cDC2	0.477195573640817	0.182864057149811	141	114	1	DGLUCY
cDC2	0.477892063781126	0.291798428702974	108	86	1	AATF
cDC2	0.477892063781126	0.291798428702974	108	86	1	ZNF532
cDC2	0.478110023219958	0.182864057149811	146	0.12	1	UHRF2
cDC2	0.478159784943915	0.4223299918452	76	57	1	GADD45GIP1
cDC2	0.478187916169071	0.149311497438784	178	149	1	FAM204A
cDC2	0.479177358784082	-0.355804791297411	97	0.12	1	EIF4E2
cDC2	0.479177358784082	-0.355804791297411	97	0.12	1	PTDSS1
cDC2	0.479177358784082	-0.355804791297411	97	0.12	1	CLEC2D
cDC2	0.479177358784082	-0.355804791297411	97	0.12	1	PSMD12
cDC2	0.479481031655902	-0.954639466600124	27	0.04	1	BRCA2
cDC2	0.479786048423494	-0.390510469296134	114	137	1	FBXO28
cDC2	0.480194097738243	-0.390510469296134	0.13	154	1	SPIN1
cDC2	0.480194097738243	-0.390510469296134	0.13	154	1	SLC43A2
cDC2	0.480296794269224	-0.250095350126295	76	97	1	POM121
cDC2	0.480296794269224	-0.250095350126295	76	97	1	ARHGAP1
cDC2	0.480296794269224	-0.250095350126295	76	97	1	KIAA0355
cDC2	0.48032954129899	-0.268615438097094	205	234	1	ARF6
cDC2	0.480396953588341	0.230169771928167	146	0.12	1	NR6A1
cDC2	0.480525863908726	0.919829651316016	49	34	1	FANCC
cDC2	0.481068157089231	0.273466605930717	108	86	1	DENND5B
cDC2	0.481105449975074	0.213560854372727	195	166	1	SESTD1
cDC2	0.481598041929685	-0.314635602321006	86	109	1	PSMD4
cDC2	0.481598041929685	-0.314635602321006	86	109	1	TOPBP1
cDC2	0.481598041929685	-0.314635602321006	86	109	1	NDUFA11
cDC2	0.481765071746589	0.203001702720887	422	394	1	UBAC2
cDC2	0.482014862997941	0.35592876612269	114	91	1	BRD3
cDC2	0.482014862997941	0.35592876612269	114	91	1	SLK
cDC2	0.482082009381198	0.206450877467426	454	423	1	APBB1IP
cDC2	0.482095011956468	-0.296981737757132	184	211	1	DNAJB14
cDC2	0.482410103237954	-0.343204754517777	103	126	1	MYDGF
cDC2	0.482752902323502	-0.278109726295892	173	0.2	1	HMGN2
cDC2	0.482766880449994	0.367288628287238	76	57	1	CEP104
cDC2	0.482766880449994	0.367288628287238	76	57	1	NSUN3
cDC2	0.482766880449994	0.367288628287238	76	57	1	ARMC1
cDC2	0.482766880449994	0.367288628287238	76	57	1	GRINA
cDC2	0.482766880449994	0.367288628287238	76	57	1	ARPC5L
cDC2	0.482766880449994	0.367288628287238	76	57	1	URM1
cDC2	0.482766880449994	0.367288628287238	76	57	1	ILK
cDC2	0.482766880449994	0.367288628287238	76	57	1	MUS81
cDC2	0.482766880449994	0.367288628287238	76	57	1	ARMH4
cDC2	0.482766880449994	0.367288628287238	76	57	1	KDM6B
cDC2	0.482766880449994	0.367288628287238	76	57	1	GTPBP1
cDC2	0.482766880449994	0.367288628287238	76	57	1	TMLHE-AS1
cDC2	0.483243208529361	-0.283703742769115	168	194	1	SQSTM1
cDC2	0.484337856759467	0.176987490813141	243	211	1	FAM168A
cDC2	0.484382718284522	-0.232173442129033	76	97	1	IFIH1
cDC2	0.484544733130675	-0.817135942850189	27	0.04	1	TP53BP1
cDC2	0.484824726879905	-0.266583472914865	141	166	1	FBXO34
cDC2	0.485193163080478	-0.331709115679947	108	131	1	AC020916.1
cDC2	0.485249013956942	-0.283703742769115	162	189	1	NBPF14
cDC2	0.486162666637902	0.219389933174925	76	57	1	SNN
cDC2	0.486409111427781	-0.302562770020431	92	114	1	UQCRC1
cDC2	0.486409111427781	-0.302562770020431	92	114	1	LMAN2
cDC2	0.486409111427781	-0.302562770020431	92	114	1	CCNT1
cDC2	0.486409111427781	-0.302562770020431	92	114	1	KRR1
cDC2	0.486409111427781	-0.302562770020431	92	114	1	RTRAF
cDC2	0.486607076707804	-0.732247045263676	27	0.04	1	ZDHHC14
cDC2	0.48703576409989	-0.321178448187778	108	131	1	PPP1R9B
cDC2	0.487063932198602	0.224684232844438	108	86	1	SNCA
cDC2	0.487063932198602	0.142222072652465	108	86	1	AC023424.3
cDC2	0.487063932198602	0.224684232844438	108	86	1	USP14
cDC2	0.487153149779482	-0.289623714312933	151	177	1	MVB12B
cDC2	0.487830645322332	-0.294295154036831	243	269	1	COX7C
cDC2	0.488135810700745	-0.195647566103919	427	457	1	HSP90AA1
cDC2	0.488591369680126	0.142222072652464	141	114	1	IRF4
cDC2	0.488841159916848	0.275973461541292	151	126	1	SCAMP1
cDC2	0.489132607922348	0.129283016944967	178	149	1	SCMH1
cDC2	0.489634695671377	-0.665132849405139	27	0.04	1	AIDA
cDC2	0.489634695671377	-0.665132849405139	27	0.04	1	ZNF621
cDC2	0.489634695671377	-0.665132849405139	27	0.04	1	SLC39A8
cDC2	0.489634695671377	-0.665132849405139	27	0.04	1	UBR7
cDC2	0.489634695671377	-0.665132849405139	27	0.04	1	CST7
cDC2	0.49054528173936	0.372341856013524	119	97	1	MINDY3
cDC2	0.490639183352833	-0.291674453877695	97	0.12	1	ZNF641
cDC2	0.491297019153808	-0.353188843090399	124	149	1	CTCF
cDC2	0.491480611482703	0.57190634789571	49	34	1	AP1G2
cDC2	0.491480611482703	0.57190634789571	49	34	1	ZMAT1
cDC2	0.491605051207437	-0.281804209853634	97	0.12	1	NBPF12
cDC2	0.491605051207437	-0.281804209853634	97	0.12	1	TARBP1
cDC2	0.491825379318172	-0.211414881962236	216	246	1	SRSF10
cDC2	0.492314545094122	0.4223299918452	211	189	1	PIBF1
cDC2	0.492371210255647	-0.168979615641839	303	337	1	TUBA1B
cDC2	0.492449688109847	0.291798428702974	114	91	1	DDB1
cDC2	0.492649129601165	-0.232173442129033	86	109	1	ACBD3
cDC2	0.492734321220226	0.126280528783443	227	194	1	LAMTOR4
cDC2	0.492755399657423	0.241757746203379	76	57	1	PANK3
cDC2	0.492755399657423	0.241757746203379	76	57	1	LILRA1
cDC2	0.492769168553991	-0.260742594325804	443	446	1	HMGB1
cDC2	0.492775517196938	0.123363045401149	178	149	1	RAB3GAP1
cDC2	0.49333375412838	-0.193380959131974	232	263	1	PPA2
cDC2	0.493429120421775	0.306852774425264	168	143	1	ATG5
cDC2	0.493508678247485	-0.272815426626379	97	0.12	1	RAB27A
cDC2	0.494357386087516	-0.281804209853634	103	126	1	RSBN1
cDC2	0.494357386087516	-0.281804209853634	103	126	1	C1GALT1
cDC2	0.494357386087516	-0.281804209853634	103	126	1	MIF
cDC2	0.494517002037134	0.199937570508752	292	263	1	OLA1
cDC2	0.494633175697005	-0.224560258019158	86	109	1	IGHM
cDC2	0.494770834461607	0.273466605930717	114	91	1	LILRB4
cDC2	0.494832587029351	-0.495207847962827	27	0.04	1	NRAS
cDC2	0.494832587029351	-0.495207847962827	27	0.04	1	NBPF9
cDC2	0.494832587029351	-0.495207847962827	27	0.04	1	DEDD
cDC2	0.494832587029351	-0.495207847962827	27	0.04	1	NENF
cDC2	0.494832587029351	-0.495207847962827	27	0.04	1	PGAP1
cDC2	0.494832587029351	-0.495207847962827	27	0.04	1	NIF3L1
cDC2	0.494832587029351	-0.495207847962827	27	0.04	1	EIF1B-AS1
cDC2	0.494832587029351	-0.495207847962827	27	0.04	1	CYB561D2
cDC2	0.494832587029351	-0.495207847962827	27	0.04	1	MRPL47
cDC2	0.494832587029351	-0.495207847962827	27	0.04	1	RPL26L1
cDC2	0.494832587029351	-0.495207847962827	27	0.04	1	HIST1H4E
cDC2	0.494832587029351	-0.495207847962827	27	0.04	1	MTRES1
cDC2	0.494832587029351	-0.495207847962827	27	0.04	1	DNAAF5
cDC2	0.494832587029351	-0.495207847962827	27	0.04	1	MALSU1
cDC2	0.494832587029351	-0.495207847962827	27	0.04	1	MCPH1-AS1
cDC2	0.494832587029351	-0.495207847962827	27	0.04	1	ZFAND1
cDC2	0.494832587029351	-0.495207847962827	27	0.04	1	TOR1A
cDC2	0.494832587029351	-0.495207847962827	27	0.04	1	ZDHHC6
cDC2	0.494832587029351	-0.495207847962827	27	0.04	1	SYVN1
cDC2	0.494832587029351	-0.495207847962827	27	0.04	1	AP5B1
cDC2	0.494832587029351	-0.495207847962827	27	0.04	1	CDK2AP2
cDC2	0.494832587029351	-0.495207847962827	27	0.04	1	FKBP11
cDC2	0.494832587029351	-0.495207847962827	27	0.04	1	MBD6
cDC2	0.494832587029351	-0.495207847962827	27	0.04	1	ANAPC7
cDC2	0.494832587029351	-0.495207847962827	27	0.04	1	MTRF1
cDC2	0.494832587029351	-0.495207847962827	27	0.04	1	PSMB5
cDC2	0.494832587029351	-0.495207847962827	27	0.04	1	TM9SF1
cDC2	0.494832587029351	-0.495207847962827	27	0.04	1	SPATA2L
cDC2	0.494832587029351	-0.495207847962827	27	0.04	1	AC002558.3
cDC2	0.494832587029351	-0.495207847962827	27	0.04	1	MCRIP1
cDC2	0.494832587029351	-0.495207847962827	27	0.04	1	CD7
cDC2	0.494832587029351	-0.495207847962827	27	0.04	1	NACC1
cDC2	0.494832587029351	-0.495207847962827	27	0.04	1	USHBP1
cDC2	0.494832587029351	-0.495207847962827	27	0.04	1	DMAC2
cDC2	0.494832587029351	-0.495207847962827	27	0.04	1	GRWD1
cDC2	0.494832587029351	-0.495207847962827	27	0.04	1	CBR3-AS1
cDC2	0.494832587029351	-0.495207847962827	27	0.04	1	C22orf39
cDC2	0.494832587029351	-0.495207847962827	27	0.04	1	DGCR6L
cDC2	0.494832587029351	-0.495207847962827	27	0.04	1	TTC28
cDC2	0.494832587029351	-0.495207847962827	27	0.04	1	MORC2
cDC2	0.494969429586167	-0.156791630286896	249	0.28	1	SERINC5
cDC2	0.494972697235088	-0.286621226151409	119	143	1	CIR1
cDC2	0.495143063377881	-0.105261329646814	259	297	1	PTPN12
cDC2	0.495197870909695	-0.272815426626379	103	126	1	NUP54
cDC2	0.495529132600957	0.100401896957838	0.27	234	1	XRN2
cDC2	0.495629482558569	-0.263616489779914	297	326	1	PKM
cDC2	0.495894272516237	-0.266583472914865	151	177	1	YLPM1
cDC2	0.496181047442927	-0.260742594325804	157	183	1	CCDC88B
cDC2	0.496485590961191	-0.272815426626379	141	166	1	HADHA
cDC2	0.496847138738705	-0.442740428068691	27	0.04	1	PRDM1
cDC2	0.496847138738705	-0.442740428068691	27	0.04	1	ZHX3
cDC2	0.497133048056732	0.434402824145774	49	34	1	TMEM222
cDC2	0.497133048056732	0.434402824145774	49	34	1	RBM15
cDC2	0.497133048056732	0.434402824145774	49	34	1	NOTCH2NLA
cDC2	0.497133048056732	0.434402824145774	49	34	1	SLC35F6
cDC2	0.497133048056732	0.434402824145774	49	34	1	ZC3H8
cDC2	0.497133048056732	0.434402824145774	49	34	1	IDH1
cDC2	0.497133048056732	0.434402824145774	49	34	1	BAP1
cDC2	0.497133048056732	0.434402824145774	49	34	1	IQCG
cDC2	0.497133048056732	0.434402824145774	49	34	1	CNOT6
cDC2	0.497133048056732	0.434402824145774	49	34	1	TBC1D7
cDC2	0.497133048056732	0.434402824145774	49	34	1	KATNA1
cDC2	0.497133048056732	0.434402824145774	49	34	1	COPS5
cDC2	0.497133048056732	0.434402824145774	49	34	1	TOPORS
cDC2	0.497133048056732	0.434402824145774	49	34	1	ZNF169
cDC2	0.497133048056732	0.434402824145774	49	34	1	CAMSAP1
cDC2	0.497133048056732	0.434402824145774	49	34	1	ZFYVE27
cDC2	0.497133048056732	0.434402824145774	49	34	1	DEAF1
cDC2	0.497133048056732	0.434402824145774	49	34	1	ZNF384
cDC2	0.497133048056732	0.434402824145774	49	34	1	SLC46A3
cDC2	0.497133048056732	0.434402824145774	49	34	1	JKAMP
cDC2	0.497133048056732	0.434402824145774	49	34	1	ALKBH1
cDC2	0.497133048056732	0.434402824145774	49	34	1	NSMCE3
cDC2	0.497133048056732	0.434402824145774	49	34	1	GFOD2
cDC2	0.497133048056732	0.434402824145774	49	34	1	NAGLU
cDC2	0.497133048056732	0.434402824145774	49	34	1	FAM210A
cDC2	0.497133048056732	0.434402824145774	49	34	1	MLLT1
cDC2	0.497133048056732	0.434402824145774	49	34	1	KXD1
cDC2	0.497133048056732	0.434402824145774	49	34	1	ALDH16A1
cDC2	0.497133048056732	0.434402824145774	49	34	1	ATF5
cDC2	0.497133048056732	0.434402824145774	49	34	1	RAE1
cDC2	0.497133048056732	0.434402824145774	49	34	1	TAF4
cDC2	0.497133048056732	0.434402824145774	49	34	1	URB1
cDC2	0.497133048056732	0.434402824145774	49	34	1	HDAC6
cDC2	0.497133048056732	0.434402824145774	49	34	1	EMD
cDC2	0.497150605332204	-0.266583472914865	146	171	1	PEBP1
cDC2	0.497482910227806	0.334867150594861	119	97	1	DHRS7
cDC2	0.497622056690856	-0.272815426626379	108	131	1	LTN1
cDC2	0.497775543918865	-0.326330935953381	222	246	1	EIF4G2
cDC2	0.497812433269197	0.4223299918452	81	63	1	HLA-F
cDC2	0.497812433269197	0.4223299918452	81	63	1	ARPC1A
cDC2	0.497812433269197	0.4223299918452	81	63	1	ATPAF2
cDC2	0.49785122991487	-0.302562770020431	146	171	1	UBE2B
cDC2	0.49786082501498	0.174013139567545	481	0.44	1	PRKCE
cDC2	0.497992045437195	-0.224560258019158	189	217	1	TOP2B
cDC2	0.498333074265569	-0.264594919821411	108	131	1	ZNF326
cDC2	0.498928639091052	0.230169771928167	157	131	1	PANK2
cDC2	0.499155610908102	0.182864057149811	114	91	1	AC087286.2
cDC2	0.499402595538498	-0.250095350126295	189	217	1	SERTAD2
cDC2	0.49954498060622	0.142222072652464	146	0.12	1	C12orf45
cDC2	0.499580570315042	0.142222072652465	108	86	1	MRPL3
cDC2	0.499617662984652	-0.240635020877229	168	194	1	TRAPPC10
cDC2	0.499998877492719	-0.173279753075465	211	0.24	1	SLC25A5
cDC2	0.500216569541096	-0.294295154036831	103	126	1	DCAF10
cDC2	0.500482790530695	-0.264594919821411	114	137	1	ALMS1
cDC2	0.500599949537373	0.315758327647156	119	97	1	KIF16B
cDC2	0.500664524151957	0.131333756509728	292	257	1	EPB41L2
cDC2	0.501299651343029	0.135558342371454	189	0.16	1	USP10
cDC2	0.501621991610695	0.4267896400359	124	103	1	SLC10A7
cDC2	0.501783600992917	0.139142679720493	346	314	1	MON2
cDC2	0.502006205810191	-0.272815426626379	27	0.04	1	PPIL3
cDC2	0.502006205810191	-0.272815426626379	27	0.04	1	EPHB1
cDC2	0.502006205810191	-0.272815426626379	27	0.04	1	NMD3
cDC2	0.502266658280486	-0.217673872433918	97	0.12	1	KLF2
cDC2	0.502279700037776	0.219389933174925	157	131	1	NABP1
cDC2	0.50271566022984	0.347250875050693	178	154	1	RNF169
cDC2	0.502827766641229	0.131333756509728	108	86	1	SAP130
cDC2	0.502972279605223	-0.192645077942396	173	0.2	1	XAF1
cDC2	0.502972279605223	-0.192645077942396	173	0.2	1	TSC22D3
cDC2	0.502982037451532	-0.257048110768062	119	143	1	HSPH1
cDC2	0.503202651504554	0.126280528783443	76	57	1	AC025159.1
cDC2	0.503339291155622	0.164942149152548	157	131	1	BZW2
cDC2	0.504135083473068	0.189918814683761	205	177	1	TMCC1
cDC2	0.504141787785234	0.405256478486258	0.13	109	1	SMC4
cDC2	0.504497012355184	0.209336268511001	114	91	1	ADAM15
cDC2	0.504497012355184	0.209336268511001	114	91	1	SNX3
cDC2	0.504497012355184	0.209336268511001	114	91	1	RAB12
cDC2	0.504663292466137	-0.732247045263676	32	46	1	BLOC1S5
cDC2	0.504687124756857	0.352789058592123	124	103	1	TUT4
cDC2	0.504773872892762	0.504792152037173	86	69	1	LIMCH1
cDC2	0.504879663594895	-0.253501951569545	243	269	1	WTAP
cDC2	0.505296993078726	-0.284990140572481	0.27	297	1	MIR646HG
cDC2	0.505411247037397	0.241757746203379	49	34	1	DTX3L
cDC2	0.505411247037397	0.241757746203379	49	34	1	AFDN
cDC2	0.505411247037397	0.241757746203379	49	34	1	CHD7
cDC2	0.505411247037397	0.241757746203379	49	34	1	CLMN
cDC2	0.505411247037397	0.241757746203379	49	34	1	SLC24A1
cDC2	0.505411247037397	0.241757746203379	49	34	1	ALG1
cDC2	0.505411247037397	0.241757746203379	49	34	1	MYPOP
cDC2	0.505451689613756	-0.243669080966863	124	149	1	CD1D
cDC2	0.505811459222203	-0.10765108510609	216	246	1	HDAC8
cDC2	0.505874816649107	-0.13461813270636	638	0.64	1	PAN3
cDC2	0.505996877886929	-0.187085552600495	124	149	1	GGA2
cDC2	0.506079757105156	0.334867150594861	81	63	1	TRMT13
cDC2	0.506079757105156	0.334867150594861	81	63	1	CEBPZOS
cDC2	0.506079757105156	0.334867150594861	81	63	1	GOLGA1
cDC2	0.506079757105156	0.334867150594861	81	63	1	PSMD3
cDC2	0.506140595184409	0.263784052533378	168	143	1	YTHDC2
cDC2	0.506262570606472	0.112474729258413	76	57	1	ATP5PF
cDC2	0.507037421182793	-0.243669080966863	0.13	154	1	LAP3
cDC2	0.507426892808539	0.272131395246898	265	0.24	1	PACS1
cDC2	0.507915209564954	0.165990238585414	265	234	1	KIAA0930
cDC2	0.508535467312696	0.273466605930717	119	97	1	ORMDL1
cDC2	0.508535467312696	0.273466605930717	119	97	1	AC007952.4
cDC2	0.508645615543333	-0.232173442129033	135	0.16	1	PSMA3-AS1
cDC2	0.508661088299455	0.306852774425264	81	63	1	CYFIP2
cDC2	0.508661088299455	0.306852774425264	81	63	1	PHETA1
cDC2	0.509768562874802	-0.205701230767843	108	131	1	MACO1
cDC2	0.509768562874802	-0.205701230767843	108	131	1	MFSD14B
cDC2	0.509911969198346	0.189918814683761	211	183	1	OS9
cDC2	0.509911969198346	0.189918814683761	211	183	1	PGLS
cDC2	0.51010999290513	-0.150559676575381	92	114	1	CTDSPL2
cDC2	0.510459297528106	-0.732247045263676	32	46	1	TMEM63A
cDC2	0.510459297528106	-0.594743521513742	32	46	1	NOA1
cDC2	0.510459297528106	-0.594743521513742	32	46	1	ABRAXAS1
cDC2	0.510459297528106	-0.594743521513742	32	46	1	EBLN3P
cDC2	0.510459297528106	-0.594743521513742	32	46	1	PFKP
cDC2	0.510459297528106	-0.594743521513742	32	46	1	IKZF5
cDC2	0.510762315212817	0.256864638593588	119	97	1	GDAP2
cDC2	0.510762315212817	0.256864638593588	119	97	1	HSD17B4
cDC2	0.510762315212817	0.256864638593588	119	97	1	SAMD9L
cDC2	0.511627905226532	-0.217673872433918	151	177	1	TNFRSF10B
cDC2	0.511748657156106	-0.195647566103919	227	257	1	JPX
cDC2	0.512145160277281	-0.184507008498719	357	383	1	WDR70
cDC2	0.512158765964048	0.315758327647156	124	103	1	DDX50
cDC2	0.512158765964048	0.315758327647156	124	103	1	LARP4
cDC2	0.512216662361879	-0.213436879547448	157	183	1	PRKACB
cDC2	0.512387082932712	0.129283016944967	195	166	1	ALPK1
cDC2	0.512590795364262	-0.217673872433918	146	171	1	GAB1
cDC2	0.51291463978126	0.223736338565339	568	566	1	RPL18A
cDC2	0.512972076694832	-0.202160873062594	173	0.2	1	MAD1L1
cDC2	0.513193914901693	-0.222189353556411	427	434	1	REL
cDC2	0.514018522899509	0.536501011764511	92	74	1	RNLS
cDC2	0.514267541103293	0.195464093929444	216	189	1	TNFAIP8
cDC2	0.51434046730786	-0.205701230767842	162	189	1	EIF2S2
cDC2	0.514797388190095	-0.236289550601265	168	194	1	ARHGAP30
cDC2	0.515067170612479	0.352789058592123	0.13	109	1	TRIM28
cDC2	0.515151515797188	137926126995331	27	17	1	TSHZ2
cDC2	0.515335103806746	0.108863475706034	265	234	1	TLR2
cDC2	0.515414462338303	0.219389933174925	216	189	1	C20orf194
cDC2	0.516396736206375	-0.442740428068691	32	46	1	TMEM39B
cDC2	0.516396736206375	-0.442740428068691	32	46	1	ALG6
cDC2	0.516396736206375	-0.442740428068691	32	46	1	THUMPD3
cDC2	0.516396736206375	-0.442740428068691	32	46	1	TSEN2
cDC2	0.516396736206375	-0.442740428068691	32	46	1	ZCCHC4
cDC2	0.516396736206375	-0.442740428068691	32	46	1	ECI2
cDC2	0.516396736206375	-0.442740428068691	32	46	1	UQCC2
cDC2	0.516396736206375	-0.442740428068691	32	46	1	MRPL2
cDC2	0.516396736206375	-0.442740428068691	32	46	1	OPRM1
cDC2	0.516396736206375	-0.442740428068691	32	46	1	GTF2H5
cDC2	0.516396736206375	-0.442740428068691	32	46	1	AC105052.4
cDC2	0.516396736206375	-0.442740428068691	32	46	1	CHMP7
cDC2	0.516396736206375	-0.442740428068691	32	46	1	DPM2
cDC2	0.516396736206375	-0.442740428068691	32	46	1	MRPS2
cDC2	0.516396736206375	-0.442740428068691	32	46	1	PLEKHA1
cDC2	0.516396736206375	-0.442740428068691	32	46	1	ZDHHC24
cDC2	0.516396736206375	-0.442740428068691	32	46	1	C11orf65
cDC2	0.516396736206375	-0.442740428068691	32	46	1	ROBO3
cDC2	0.516396736206375	-0.442740428068691	32	46	1	RAB5B
cDC2	0.516396736206375	-0.442740428068691	32	46	1	RNF41
cDC2	0.516396736206375	-0.442740428068691	32	46	1	OAS3
cDC2	0.516396736206375	-0.442740428068691	32	46	1	MBIP
cDC2	0.516396736206375	-0.442740428068691	32	46	1	SPATA7
cDC2	0.516396736206375	-0.442740428068691	32	46	1	COMMD4
cDC2	0.516396736206375	-0.442740428068691	32	46	1	SGF29
cDC2	0.516396736206375	-0.442740428068691	32	46	1	NUDT21
cDC2	0.516396736206375	-0.442740428068691	32	46	1	TMEM170A
cDC2	0.516396736206375	-0.442740428068691	32	46	1	BORCS6
cDC2	0.516396736206375	-0.442740428068691	32	46	1	MILR1
cDC2	0.516396736206375	-0.442740428068691	32	46	1	RFNG
cDC2	0.516396736206375	-0.442740428068691	32	46	1	PIAS4
cDC2	0.516396736206375	-0.442740428068691	32	46	1	DCAF15
cDC2	0.516396736206375	-0.442740428068691	32	46	1	ZNF420
cDC2	0.516396736206375	-0.442740428068691	32	46	1	CEP250
cDC2	0.516396736206375	-0.442740428068691	32	46	1	HTATSF1
cDC2	0.516567864798865	-0.343204754517777	184	206	1	IRF2BP2
cDC2	0.516623766521969	0.219389933174925	81	63	1	ZNF121
cDC2	0.516695285338526	-0.173279753075465	211	0.24	1	VPS13D
cDC2	0.516798040656476	0.252404990402888	173	149	1	SEMA4A
cDC2	0.516798040656476	0.252404990402888	173	149	1	CLTA
cDC2	0.517517030719965	-0.149433011121097	292	326	1	KCNK6
cDC2	0.517945896652973	-0.195647566103919	168	194	1	MAP2K4
cDC2	0.518045697277619	-0.211414881962236	303	331	1	TBL1X
cDC2	0.518285577423006	-0.402098443571345	32	46	1	BCL11B
cDC2	0.518630066926848	-0.179706022234897	195	223	1	RAB8B
cDC2	0.518664393662578	0.389314934617237	86	69	1	TTLL3
cDC2	0.518664393662578	0.46731744661851	86	69	1	LPCAT3
cDC2	0.518664393662578	0.389314934617237	86	69	1	DPM1
cDC2	0.519364136463339	-0.144300686103699	103	126	1	RTN3
cDC2	0.519576286256556	0.142222072652465	0.2	171	1	STAU2
cDC2	0.519858556730349	-0.135879781270271	481	0.52	1	RAB11FIP1
cDC2	0.520065741845257	-0.187085552600495	0.13	154	1	CENPC
cDC2	0.520238159064347	-0.175327581724324	195	223	1	SEC11A
cDC2	0.521031085752553	0.195464093929444	119	97	1	CASD1
cDC2	0.521031085752553	0.195464093929444	119	97	1	GAA
cDC2	0.521230769425451	0.156868848616866	157	131	1	DMTF1
cDC2	0.521654057724993	0.367288628287238	0.2	177	1	ZNF280D
cDC2	0.52242028340407	-0.130796421753951	0.13	154	1	DDX18
cDC2	0.522852575717371	0.727184573373621	27	17	1	MTO1
cDC2	0.522852575717371	0.727184573373621	27	17	1	DRC3
cDC2	0.522852575717371	0.727184573373621	27	17	1	ZNF765
cDC2	0.522852575717371	0.727184573373621	27	17	1	HMOX1
cDC2	0.522852575717371	0.727184573373621	27	17	1	LINC00630
cDC2	0.52342272550685	-0.179706022234898	141	166	1	SRSF9
cDC2	0.523665661351348	-0.179706022234898	135	0.16	1	EIF2A
cDC2	0.523765189584599	-0.28298723168367	0.27	291	1	TACC1
cDC2	0.523893534576859	-0.11372290839501	0.4	434	1	SETD2
cDC2	0.523922208339776	-0.272815426626379	243	269	1	HSP90B1
cDC2	0.523980424539866	0.100401896957838	303	269	1	CLEC10A
cDC2	0.52416280036192	-0.250095350126295	32	46	1	SLC16A1
cDC2	0.52416280036192	-0.250095350126295	32	46	1	AC027018.1
cDC2	0.524392348844284	0.114002199005006	481	446	1	ARL 15,00
cDC2	0.524980188683789	0.504792152037173	54	0.04	1	CCDC173
cDC2	0.524980188683789	0.504792152037173	54	0.04	1	SMIM8
cDC2	0.524980188683789	0.504792152037173	54	0.04	1	LMTK2
cDC2	0.524980188683789	0.504792152037173	54	0.04	1	CARS
cDC2	0.524980188683789	0.504792152037173	54	0.04	1	AC018362.1
cDC2	0.525949811801329	0.241757746203379	124	103	1	IDH3B
cDC2	0.526114508030286	0.298341274569747	0.13	109	1	STRN
cDC2	0.526114508030286	0.298341274569747	0.13	109	1	KCTD20
cDC2	0.5267260554171	-0.53960196732128	38	51	1	ELMOD3
cDC2	0.5267260554171	-0.53960196732128	38	51	1	MMADHC
cDC2	0.5267260554171	-0.53960196732128	38	51	1	AC026202.2
cDC2	0.5267260554171	-0.53960196732128	38	51	1	AC008937.2
cDC2	0.5267260554171	-0.53960196732128	38	51	1	EEF1AKMT2
cDC2	0.5267260554171	-0.53960196732128	38	51	1	AVEN
cDC2	0.5267260554171	-0.53960196732128	38	51	1	DRG2
cDC2	0.5267260554171	-0.53960196732128	38	51	1	ZNF766
cDC2	0.5267260554171	-0.53960196732128	38	51	1	DUSP18
cDC2	0.526755533392754	0.504792152037173	27	17	1	OTUD3
cDC2	0.526755533392754	0.504792152037173	27	17	1	MUL1
cDC2	0.526755533392754	0.504792152037173	27	17	1	SMPDL3B
cDC2	0.526755533392754	0.504792152037173	27	17	1	C1orf50
cDC2	0.526755533392754	0.504792152037173	27	17	1	RRNAD1
cDC2	0.526755533392754	0.504792152037173	27	17	1	CDK18
cDC2	0.526755533392754	0.504792152037173	27	17	1	YOD1
cDC2	0.526755533392754	0.504792152037173	27	17	1	SLC30A1
cDC2	0.526755533392754	0.504792152037173	27	17	1	ZNF692
cDC2	0.526755533392754	0.504792152037173	27	17	1	CAD
cDC2	0.526755533392754	0.504792152037173	27	17	1	INO80B
cDC2	0.526755533392754	0.504792152037173	27	17	1	C2orf92
cDC2	0.526755533392754	0.504792152037173	27	17	1	RGPD8
cDC2	0.526755533392754	0.504792152037173	27	17	1	AC009495.3
cDC2	0.526755533392754	0.504792152037173	27	17	1	AC021851.1
cDC2	0.526755533392754	0.504792152037173	27	17	1	TRAF3IP1
cDC2	0.526755533392754	0.504792152037173	27	17	1	GPD1L
cDC2	0.526755533392754	0.504792152037173	27	17	1	TTC21A
cDC2	0.526755533392754	0.504792152037173	27	17	1	DBR1
cDC2	0.526755533392754	0.504792152037173	27	17	1	THAP9
cDC2	0.526755533392754	0.504792152037173	27	17	1	AC004069.1
cDC2	0.526755533392754	0.504792152037173	27	17	1	AC026704.1
cDC2	0.526755533392754	0.504792152037173	27	17	1	CDKL3
cDC2	0.526755533392754	0.504792152037173	27	17	1	MED7
cDC2	0.526755533392754	0.504792152037173	27	17	1	BNIP1
cDC2	0.526755533392754	0.504792152037173	27	17	1	AL513188.1
cDC2	0.526755533392754	0.504792152037173	27	17	1	AL353759.1
cDC2	0.526755533392754	0.504792152037173	27	17	1	HDDC2
cDC2	0.526755533392754	0.504792152037173	27	17	1	AL024508.1
cDC2	0.526755533392754	0.504792152037173	27	17	1	C7orf26
cDC2	0.526755533392754	0.504792152037173	27	17	1	ZNF12
cDC2	0.526755533392754	0.504792152037173	27	17	1	BLVRA
cDC2	0.526755533392754	0.504792152037173	27	17	1	KIAA1324L
cDC2	0.526755533392754	0.504792152037173	27	17	1	SDHAF3
cDC2	0.526755533392754	0.504792152037173	27	17	1	THAP5
cDC2	0.526755533392754	0.504792152037173	27	17	1	ZNF777
cDC2	0.526755533392754	0.504792152037173	27	17	1	LRRCC1
cDC2	0.526755533392754	0.504792152037173	27	17	1	TSTA3
cDC2	0.526755533392754	0.504792152037173	27	17	1	MFSD3
cDC2	0.526755533392754	0.504792152037173	27	17	1	TTC39B
cDC2	0.526755533392754	0.504792152037173	27	17	1	ZBTB5
cDC2	0.526755533392754	0.504792152037173	27	17	1	IDNK
cDC2	0.526755533392754	0.504792152037173	27	17	1	ALDH18A1
cDC2	0.526755533392754	0.504792152037173	27	17	1	FRAT2
cDC2	0.526755533392754	0.504792152037173	27	17	1	CD151
cDC2	0.526755533392754	0.504792152037173	27	17	1	AL133330.1
cDC2	0.526755533392754	0.504792152037173	27	17	1	ALKBH3
cDC2	0.526755533392754	0.504792152037173	27	17	1	RAB30
cDC2	0.526755533392754	0.504792152037173	27	17	1	DLAT
cDC2	0.526755533392754	0.504792152037173	27	17	1	REXO2
cDC2	0.526755533392754	0.504792152037173	27	17	1	PPFIBP1
cDC2	0.526755533392754	0.504792152037173	27	17	1	ABCD2
cDC2	0.526755533392754	0.504792152037173	27	17	1	NFE2
cDC2	0.526755533392754	0.504792152037173	27	17	1	SRGAP1
cDC2	0.526755533392754	0.504792152037173	27	17	1	ZNF664
cDC2	0.526755533392754	0.504792152037173	27	17	1	CGRRF1
cDC2	0.526755533392754	0.504792152037173	27	17	1	LINC00926
cDC2	0.526755533392754	0.504792152037173	27	17	1	GFER
cDC2	0.526755533392754	0.504792152037173	27	17	1	ZNF213
cDC2	0.526755533392754	0.504792152037173	27	17	1	TIGD7
cDC2	0.526755533392754	0.504792152037173	27	17	1	FOPNL
cDC2	0.526755533392754	0.504792152037173	27	17	1	AC009093.1
cDC2	0.526755533392754	0.504792152037173	27	17	1	CIAPIN1
cDC2	0.526755533392754	0.504792152037173	27	17	1	FANCA
cDC2	0.526755533392754	0.504792152037173	27	17	1	ZBTB4
cDC2	0.526755533392754	0.504792152037173	27	17	1	TMEM11
cDC2	0.526755533392754	0.504792152037173	27	17	1	COPRS
cDC2	0.526755533392754	0.504792152037173	27	17	1	PNPO
cDC2	0.526755533392754	0.504792152037173	27	17	1	CYB5A
cDC2	0.526755533392754	0.504792152037173	27	17	1	ZNF559
cDC2	0.526755533392754	0.504792152037173	27	17	1	ZNF709
cDC2	0.526755533392754	0.504792152037173	27	17	1	CATSPERG
cDC2	0.526755533392754	0.504792152037173	27	17	1	GEMIN7-AS1
cDC2	0.526755533392754	0.504792152037173	27	17	1	JOSD2
cDC2	0.526755533392754	0.504792152037173	27	17	1	NLRP12
cDC2	0.526755533392754	0.504792152037173	27	17	1	KIZ-AS1
cDC2	0.526755533392754	0.504792152037173	27	17	1	IGLC1
cDC2	0.526755533392754	0.504792152037173	27	17	1	LINC00106
cDC2	0.526755533392754	0.504792152037173	27	17	1	SNX12
cDC2	0.526755533392754	0.504792152037173	27	17	1	P2RY10
cDC2	0.526867977403782	0.164942149152548	162	137	1	PRKX
cDC2	0.526972001469463	-0.173279753075465	141	166	1	CHPT1
cDC2	0.527114657604455	-0.14728454454252	216	246	1	EHMT1
cDC2	0.527594059885335	0.306852774425264	86	69	1	YARS
cDC2	0.527594059885335	0.306852774425264	86	69	1	AC008771.1
cDC2	0.527594059885335	0.306852774425264	86	69	1	TUBB4B
cDC2	0.527594059885335	0.306852774425264	86	69	1	PSMC5
cDC2	0.527632461886429	0.150442579457433	362	331	1	PPP3R1
cDC2	0.527864796451129	0.334867150594861	135	114	1	ATXN7L1
cDC2	0.527897371873208	0.176169404575802	222	194	1	CNN2
cDC2	0.527990588264656	-0.226021215147438	238	263	1	GPBP1
cDC2	0.528047591367954	-0.165059246270496	168	194	1	MLXIP
cDC2	0.528980489125663	0.434402824145775	92	74	1	PRKCI
cDC2	0.528980489125663	0.504792152037173	92	74	1	CYSTM1
cDC2	0.529083575940722	0.227951946678349	124	103	1	NSD2
cDC2	0.529202370425724	0.282399730700725	0.13	109	1	CUL2
cDC2	0.529214861716553	-0.190669889949534	703	669	1	TET2
cDC2	0.529964041658832	-0.139064037737552	232	263	1	HLA-DOA
cDC2	0.530211239651348	0.126280528783443	362	331	1	SBF2
cDC2	0.530364577067527	-108017034868398	5	11	1	PER3
cDC2	0.530364577067527	-108017034868398	5	11	1	AL592295.3
cDC2	0.530364577067527	-108017034868398	5	11	1	AC104850.2
cDC2	0.530364577067527	-108017034868398	5	11	1	NIM1K
cDC2	0.530364577067527	-108017034868398	5	11	1	ZSCAN16
cDC2	0.530364577067527	-108017034868398	5	11	1	HGF
cDC2	0.530364577067527	-108017034868398	5	11	1	CADM1
cDC2	0.530364577067527	-108017034868398	5	11	1	AC078778.1
cDC2	0.530364577067527	-108017034868398	5	11	1	AC002070.1
cDC2	0.530364577067527	-108017034868398	5	11	1	ANG
cDC2	0.530364577067527	-108017034868398	5	11	1	AL359232.1
cDC2	0.530364577067527	-108017034868398	5	11	1	TDRD9
cDC2	0.530364577067527	-188752527074159	5	11	1	PTPRS
cDC2	0.530389736638391	0.231773657630757	178	154	1	TMEM62
cDC2	0.530435899059419	-0.302562770020431	189	211	1	OXSR1
cDC2	0.531001161740415	-0.116696224709097	189	217	1	WDR43
cDC2	0.531399873223748	-0.120247788059318	0.33	366	1	APAF1
cDC2	0.531425002406	0.379261269953314	54	0.04	1	SHC1
cDC2	0.531425002406	0.379261269953314	54	0.04	1	AC018682.1
cDC2	0.531425002406	0.379261269953314	54	0.04	1	PIGF
cDC2	0.531425002406	0.379261269953314	54	0.04	1	WDR6
cDC2	0.531425002406	0.379261269953314	54	0.04	1	NELFA
cDC2	0.531425002406	0.379261269953314	54	0.04	1	HELQ
cDC2	0.531425002406	0.379261269953314	54	0.04	1	PPM1K
cDC2	0.531425002406	0.379261269953314	54	0.04	1	KMT2E-AS1
cDC2	0.531425002406	0.379261269953314	54	0.04	1	MTPAP
cDC2	0.531425002406	0.379261269953314	54	0.04	1	CISD1
cDC2	0.531425002406	0.379261269953314	54	0.04	1	CREBL2
cDC2	0.531425002406	0.379261269953314	54	0.04	1	MED21
cDC2	0.531425002406	0.379261269953314	54	0.04	1	AC048341.1
cDC2	0.531425002406	0.379261269953314	54	0.04	1	RXYLT1
cDC2	0.531425002406	0.379261269953314	54	0.04	1	GOLGA3
cDC2	0.531425002406	0.379261269953314	54	0.04	1	RCBTB1
cDC2	0.531425002406	0.379261269953314	54	0.04	1	ANPEP
cDC2	0.531425002406	0.379261269953314	54	0.04	1	RAB37
cDC2	0.531425002406	0.379261269953314	54	0.04	1	SOCS6
cDC2	0.531425002406	0.379261269953314	54	0.04	1	ZNF557
cDC2	0.531425002406	0.379261269953314	54	0.04	1	MAP2K7
cDC2	0.531425002406	0.379261269953314	54	0.04	1	NKAP
cDC2	0.531425002406	0.379261269953314	54	0.04	1	SLC9A6
cDC2	0.531721936772792	0.152192361407393	481	463	1	GABARAP
cDC2	0.531878833419402	-0.158172860685256	173	0.2	1	NRF1
cDC2	0.53207295032244	0.126280528783443	0.47	0.44	1	ACTR3
cDC2	0.532283909534868	0.267752954736324	0.13	109	1	APPBP2
cDC2	0.532476370098781	-0.665132849405139	5	11	1	PHF13
cDC2	0.532476370098781	-0.665132849405139	5	11	1	KAZN
cDC2	0.532476370098781	-0.665132849405139	5	11	1	CTRC
cDC2	0.532476370098781	-0.665132849405139	5	11	1	CELA2B
cDC2	0.532476370098781	-0.665132849405139	5	11	1	ARHGEF19
cDC2	0.532476370098781	-0.665132849405139	5	11	1	LINC01772
cDC2	0.532476370098781	-0.665132849405139	5	11	1	LINC01355
cDC2	0.532476370098781	-0.665132849405139	5	11	1	AUNIP
cDC2	0.532476370098781	-0.665132849405139	5	11	1	TMEM234
cDC2	0.532476370098781	-0.665132849405139	5	11	1	ZSCAN20
cDC2	0.532476370098781	-0.665132849405139	5	11	1	SLFNL1
cDC2	0.532476370098781	-0.665132849405139	5	11	1	AGBL4
cDC2	0.532476370098781	-0.665132849405139	5	11	1	CYB5RL
cDC2	0.532476370098781	-0.665132849405139	5	11	1	GIPC2
cDC2	0.532476370098781	-0.665132849405139	5	11	1	GSTM4
cDC2	0.532476370098781	-0.665132849405139	5	11	1	GSTM2
cDC2	0.532476370098781	-0.665132849405139	5	11	1	OVGP1
cDC2	0.532476370098781	-0.665132849405139	5	11	1	KCND3
cDC2	0.532476370098781	-0.665132849405139	5	11	1	LRIG2-DT
cDC2	0.532476370098781	-0.665132849405139	5	11	1	AL390066.1
cDC2	0.532476370098781	-0.665132849405139	5	11	1	ACP6
cDC2	0.532476370098781	-0.665132849405139	5	11	1	FCGR1A
cDC2	0.532476370098781	-0.665132849405139	5	11	1	HIST2H2AA4
cDC2	0.532476370098781	-0.665132849405139	5	11	1	TDRKH
cDC2	0.532476370098781	-0.665132849405139	5	11	1	AL450992.2
cDC2	0.532476370098781	-0.665132849405139	5	11	1	AL162258.2
cDC2	0.532476370098781	-0.665132849405139	5	11	1	ASH1L-AS1
cDC2	0.532476370098781	-0.665132849405139	5	11	1	SH2D2A
cDC2	0.532476370098781	-0.665132849405139	5	11	1	FCRL3
cDC2	0.532476370098781	-0.665132849405139	5	11	1	ADCY10
cDC2	0.532476370098781	-0.665132849405139	5	11	1	FMO4
cDC2	0.532476370098781	-0.665132849405139	5	11	1	RC3H1-IT1
cDC2	0.532476370098781	-0.665132849405139	5	11	1	TMEM9
cDC2	0.532476370098781	-0.665132849405139	5	11	1	KCNH1
cDC2	0.532476370098781	-0.665132849405139	5	11	1	FLVCR1-DT
cDC2	0.532476370098781	-0.665132849405139	5	11	1	AL392172.1
cDC2	0.532476370098781	-0.665132849405139	5	11	1	HIST3H2A
cDC2	0.532476370098781	-0.665132849405139	5	11	1	AL162595.1
cDC2	0.532476370098781	-0.665132849405139	5	11	1	RBM34
cDC2	0.532476370098781	-0.665132849405139	5	11	1	KIF26B
cDC2	0.532476370098781	-0.665132849405139	5	11	1	AC074011.1
cDC2	0.532476370098781	-0.665132849405139	5	11	1	AC017083.1
cDC2	0.532476370098781	-0.665132849405139	5	11	1	TGFA
cDC2	0.532476370098781	-0.665132849405139	5	11	1	SLC4A5
cDC2	0.532476370098781	-0.665132849405139	5	11	1	MRPL53
cDC2	0.532476370098781	-0.665132849405139	5	11	1	CTNNA2
cDC2	0.532476370098781	-0.665132849405139	5	11	1	PLGLB1
cDC2	0.532476370098781	-0.665132849405139	5	11	1	NPAS2
cDC2	0.532476370098781	-0.665132849405139	5	11	1	IL18RAP
cDC2	0.532476370098781	-0.665132849405139	5	11	1	AC092620.2
cDC2	0.532476370098781	-0.665132849405139	5	11	1	AC017071.1
cDC2	0.532476370098781	-0.665132849405139	5	11	1	LINC01877
cDC2	0.532476370098781	-0.665132849405139	5	11	1	CTLA4
cDC2	0.532476370098781	-0.665132849405139	5	11	1	CYP27A1
cDC2	0.532476370098781	-0.665132849405139	5	11	1	DUSP28
cDC2	0.532476370098781	-0.665132849405139	5	11	1	SNED1
cDC2	0.532476370098781	-0.665132849405139	5	11	1	LRRN1
cDC2	0.532476370098781	-0.665132849405139	5	11	1	LMCD1
cDC2	0.532476370098781	-0.665132849405139	5	11	1	MKRN2OS
cDC2	0.532476370098781	-0.665132849405139	5	11	1	AC096921.2
cDC2	0.532476370098781	-0.665132849405139	5	11	1	ATRIP
cDC2	0.532476370098781	-0.665132849405139	5	11	1	SEMA3B
cDC2	0.532476370098781	-0.665132849405139	5	11	1	CISH
cDC2	0.532476370098781	-0.665132849405139	5	11	1	C3orf67
cDC2	0.532476370098781	-0.665132849405139	5	11	1	CADM2
cDC2	0.532476370098781	-0.665132849405139	5	11	1	ARL 6,00
cDC2	0.532476370098781	-0.665132849405139	5	11	1	LINC01215
cDC2	0.532476370098781	-0.665132849405139	5	11	1	PLA1A
cDC2	0.532476370098781	-0.665132849405139	5	11	1	CCDC58
cDC2	0.532476370098781	-0.665132849405139	5	11	1	AC083799.1
cDC2	0.532476370098781	-0.665132849405139	5	11	1	CEP70
cDC2	0.532476370098781	-0.665132849405139	5	11	1	GRK7
cDC2	0.532476370098781	-0.665132849405139	5	11	1	PFN2
cDC2	0.532476370098781	-0.665132849405139	5	11	1	ERICH6
cDC2	0.532476370098781	-0.665132849405139	5	11	1	IQCJ-SCHIP1
cDC2	0.532476370098781	-0.665132849405139	5	11	1	TNIK
cDC2	0.532476370098781	-0.665132849405139	5	11	1	KCNMB3
cDC2	0.532476370098781	-0.665132849405139	5	11	1	FAM131A
cDC2	0.532476370098781	-0.665132849405139	5	11	1	ETV5
cDC2	0.532476370098781	-0.665132849405139	5	11	1	MYL5
cDC2	0.532476370098781	-0.665132849405139	5	11	1	ZFYVE28
cDC2	0.532476370098781	-0.665132849405139	5	11	1	SLC4A4
cDC2	0.532476370098781	-0.665132849405139	5	11	1	TIGD2
cDC2	0.532476370098781	-0.665132849405139	5	11	1	TRMT10A
cDC2	0.532476370098781	-0.665132849405139	5	11	1	SLC9B1
cDC2	0.532476370098781	-0.665132849405139	5	11	1	RPL34-AS1
cDC2	0.532476370098781	-0.665132849405139	5	11	1	AC096733.2
cDC2	0.532476370098781	-0.665132849405139	5	11	1	TRIM2
cDC2	0.532476370098781	-0.665132849405139	5	11	1	C4orf47
cDC2	0.532476370098781	-0.665132849405139	5	11	1	AHRR
cDC2	0.532476370098781	-0.665132849405139	5	11	1	ANKRD33B
cDC2	0.532476370098781	-0.665132849405139	5	11	1	GZMK
cDC2	0.532476370098781	-0.665132849405139	5	11	1	LINC01948
cDC2	0.532476370098781	-0.665132849405139	5	11	1	SETD9
cDC2	0.532476370098781	-0.665132849405139	5	11	1	GCNT4
cDC2	0.532476370098781	-0.665132849405139	5	11	1	AC114980.1
cDC2	0.532476370098781	-0.665132849405139	5	11	1	SEPTIN8
cDC2	0.532476370098781	-0.665132849405139	5	11	1	KLHL3
cDC2	0.532476370098781	-0.665132849405139	5	11	1	MIR3142HG
cDC2	0.532476370098781	-0.665132849405139	5	11	1	BOD1
cDC2	0.532476370098781	-0.665132849405139	5	11	1	KIAA1191
cDC2	0.532476370098781	-0.665132849405139	5	11	1	TRIM52-AS1
cDC2	0.532476370098781	-0.665132849405139	5	11	1	MYLK4
cDC2	0.532476370098781	-0.665132849405139	5	11	1	RPP40
cDC2	0.532476370098781	-0.665132849405139	5	11	1	ADTRP
cDC2	0.532476370098781	-0.665132849405139	5	11	1	HFE
cDC2	0.532476370098781	-0.665132849405139	5	11	1	HIST1H2AD
cDC2	0.532476370098781	-0.665132849405139	5	11	1	HIST1H2BG
cDC2	0.532476370098781	-0.665132849405139	5	11	1	IER3
cDC2	0.532476370098781	-0.665132849405139	5	11	1	MICA
cDC2	0.532476370098781	-0.665132849405139	5	11	1	AL645933.3
cDC2	0.532476370098781	-0.665132849405139	5	11	1	SYNGAP1-AS1
cDC2	0.532476370098781	-0.665132849405139	5	11	1	ITPR3
cDC2	0.532476370098781	-0.665132849405139	5	11	1	RNF8
cDC2	0.532476370098781	-0.665132849405139	5	11	1	AL096865.1
cDC2	0.532476370098781	-0.665132849405139	5	11	1	AL589935.1
cDC2	0.532476370098781	-0.665132849405139	5	11	1	WASF1
cDC2	0.532476370098781	-0.665132849405139	5	11	1	ZC3H12D
cDC2	0.532476370098781	-0.665132849405139	5	11	1	AL356417.1
cDC2	0.532476370098781	-0.665132849405139	5	11	1	MINDY4
cDC2	0.532476370098781	-0.665132849405139	5	11	1	SEPTIN7-AS1
cDC2	0.532476370098781	-0.665132849405139	5	11	1	AC004837.4
cDC2	0.532476370098781	-0.665132849405139	5	11	1	C7orf25
cDC2	0.532476370098781	-0.665132849405139	5	11	1	PSPH
cDC2	0.532476370098781	-0.665132849405139	5	11	1	CASTOR2
cDC2	0.532476370098781	-0.665132849405139	5	11	1	TMEM60
cDC2	0.532476370098781	-0.665132849405139	5	11	1	PCLO
cDC2	0.532476370098781	-0.665132849405139	5	11	1	AC093673.1
cDC2	0.532476370098781	-0.665132849405139	5	11	1	AC093583.1
cDC2	0.532476370098781	-0.665132849405139	5	11	1	PRKAG2-AS1
cDC2	0.532476370098781	-0.665132849405139	5	11	1	AC004908.2
cDC2	0.532476370098781	-0.665132849405139	5	11	1	TNFRSF10C
cDC2	0.532476370098781	-0.665132849405139	5	11	1	GNRH1
cDC2	0.532476370098781	-0.665132849405139	5	11	1	BRF2
cDC2	0.532476370098781	-0.665132849405139	5	11	1	LETM2
cDC2	0.532476370098781	-0.665132849405139	5	11	1	ADAM32
cDC2	0.532476370098781	-0.665132849405139	5	11	1	AC009630.1
cDC2	0.532476370098781	-0.665132849405139	5	11	1	LINC01301
cDC2	0.532476370098781	-0.665132849405139	5	11	1	CYP7B1
cDC2	0.532476370098781	-0.665132849405139	5	11	1	AC034114.2
cDC2	0.532476370098781	-0.665132849405139	5	11	1	AC009812.1
cDC2	0.532476370098781	-0.665132849405139	5	11	1	LINC00534
cDC2	0.532476370098781	-0.665132849405139	5	11	1	CCNE2
cDC2	0.532476370098781	-0.665132849405139	5	11	1	ENPP2
cDC2	0.532476370098781	-0.665132849405139	5	11	1	AC090921.1
cDC2	0.532476370098781	-0.665132849405139	5	11	1	AC016074.2
cDC2	0.532476370098781	-0.665132849405139	5	11	1	ASAP1-IT2
cDC2	0.532476370098781	-0.665132849405139	5	11	1	ZNF696
cDC2	0.532476370098781	-0.665132849405139	5	11	1	AC084125.2
cDC2	0.532476370098781	-0.665132849405139	5	11	1	C8orf82
cDC2	0.532476370098781	-0.665132849405139	5	11	1	AL353795.2
cDC2	0.532476370098781	-0.665132849405139	5	11	1	MSANTD3
cDC2	0.532476370098781	-0.665132849405139	5	11	1	ASB6
cDC2	0.532476370098781	-0.665132849405139	5	11	1	AL157938.3
cDC2	0.532476370098781	-0.665132849405139	5	11	1	ABO
cDC2	0.532476370098781	-0.665132849405139	5	11	1	BRD3OS
cDC2	0.532476370098781	-0.665132849405139	5	11	1	AL355574.1
cDC2	0.532476370098781	-0.665132849405139	5	11	1	QSOX2
cDC2	0.532476370098781	-0.665132849405139	5	11	1	DIP2C
cDC2	0.532476370098781	-0.665132849405139	5	11	1	PHYH
cDC2	0.532476370098781	-0.665132849405139	5	11	1	TIMM23B-AGAP6
cDC2	0.532476370098781	-0.665132849405139	5	11	1	SGMS1-AS1
cDC2	0.532476370098781	-0.665132849405139	5	11	1	PBLD
cDC2	0.532476370098781	-0.665132849405139	5	11	1	AIFM2
cDC2	0.532476370098781	-0.665132849405139	5	11	1	NUDT13
cDC2	0.532476370098781	-0.665132849405139	5	11	1	COMTD1
cDC2	0.532476370098781	-0.665132849405139	5	11	1	AL157388.1
cDC2	0.532476370098781	-0.665132849405139	5	11	1	BAG3
cDC2	0.532476370098781	-0.665132849405139	5	11	1	AL451069.2
cDC2	0.532476370098781	-0.665132849405139	5	11	1	ANO9
cDC2	0.532476370098781	-0.665132849405139	5	11	1	AP001363.1
cDC2	0.532476370098781	-0.665132849405139	5	11	1	FADD
cDC2	0.532476370098781	-0.665132849405139	5	11	1	AP002336.1
cDC2	0.532476370098781	-0.665132849405139	5	11	1	LRTOMT
cDC2	0.532476370098781	-0.665132849405139	5	11	1	AP002892.1
cDC2	0.532476370098781	-0.665132849405139	5	11	1	APOA1-AS
cDC2	0.532476370098781	-0.665132849405139	5	11	1	AC007406.5
cDC2	0.532476370098781	-0.665132849405139	5	11	1	TAS2R30
cDC2	0.532476370098781	-0.665132849405139	5	11	1	RASSF8
cDC2	0.532476370098781	-0.665132849405139	5	11	1	METTL1
cDC2	0.532476370098781	-0.665132849405139	5	11	1	AC121761.1
cDC2	0.532476370098781	-0.665132849405139	5	11	1	C12orf74
cDC2	0.532476370098781	-0.665132849405139	5	11	1	AC073655.1
cDC2	0.532476370098781	-0.665132849405139	5	11	1	CEP83-DT
cDC2	0.532476370098781	-0.665132849405139	5	11	1	DEPDC4
cDC2	0.532476370098781	-0.665132849405139	5	11	1	AC079907.1
cDC2	0.532476370098781	-0.665132849405139	5	11	1	TMEM116
cDC2	0.532476370098781	-0.665132849405139	5	11	1	OGFOD2
cDC2	0.532476370098781	-0.665132849405139	5	11	1	AL355001.2
cDC2	0.532476370098781	-0.665132849405139	5	11	1	N4BP2L2-IT2
cDC2	0.532476370098781	-0.665132849405139	5	11	1	DLEU7
cDC2	0.532476370098781	-0.665132849405139	5	11	1	AL161430.1
cDC2	0.532476370098781	-0.665132849405139	5	11	1	BIVM
cDC2	0.532476370098781	-0.665132849405139	5	11	1	AL157762.1
cDC2	0.532476370098781	-0.665132849405139	5	11	1	AL136295.2
cDC2	0.532476370098781	-0.665132849405139	5	11	1	ADCY4
cDC2	0.532476370098781	-0.665132849405139	5	11	1	GZMH
cDC2	0.532476370098781	-0.665132849405139	5	11	1	GPR137C
cDC2	0.532476370098781	-0.665132849405139	5	11	1	ESR2
cDC2	0.532476370098781	-0.665132849405139	5	11	1	DNAL1
cDC2	0.532476370098781	-0.665132849405139	5	11	1	AF107885.2
cDC2	0.532476370098781	-0.665132849405139	5	11	1	AL137779.1
cDC2	0.532476370098781	-0.665132849405139	5	11	1	LINC02352
cDC2	0.532476370098781	-0.665132849405139	5	11	1	ARHGAP11A
cDC2	0.532476370098781	-0.665132849405139	5	11	1	RYR3
cDC2	0.532476370098781	-0.665132849405139	5	11	1	AC010809.2
cDC2	0.532476370098781	-0.665132849405139	5	11	1	KNSTRN
cDC2	0.532476370098781	-0.665132849405139	5	11	1	KNL1
cDC2	0.532476370098781	-0.665132849405139	5	11	1	AC020661.3
cDC2	0.532476370098781	-0.665132849405139	5	11	1	LTK
cDC2	0.532476370098781	-0.665132849405139	5	11	1	AC011330.2
cDC2	0.532476370098781	-0.665132849405139	5	11	1	AC025043.1
cDC2	0.532476370098781	-0.665132849405139	5	11	1	AC007950.2
cDC2	0.532476370098781	-0.665132849405139	5	11	1	UBAP1L
cDC2	0.532476370098781	-0.665132849405139	5	11	1	SPESP1
cDC2	0.532476370098781	-0.665132849405139	5	11	1	DRAIC
cDC2	0.532476370098781	-0.665132849405139	5	11	1	AC022558.1
cDC2	0.532476370098781	-0.665132849405139	5	11	1	GOLGA6L4
cDC2	0.532476370098781	-0.665132849405139	5	11	1	NMB
cDC2	0.532476370098781	-0.665132849405139	5	11	1	AC021739.2
cDC2	0.532476370098781	-0.665132849405139	5	11	1	RLBP1
cDC2	0.532476370098781	-0.665132849405139	5	11	1	IFT140
cDC2	0.532476370098781	-0.665132849405139	5	11	1	CCNF
cDC2	0.532476370098781	-0.665132849405139	5	11	1	TNFRSF12A
cDC2	0.532476370098781	-0.665132849405139	5	11	1	MMP25-AS1
cDC2	0.532476370098781	-0.665132849405139	5	11	1	AC099518.5
cDC2	0.532476370098781	-0.665132849405139	5	11	1	OTOA
cDC2	0.532476370098781	-0.665132849405139	5	11	1	NSMCE1-DT
cDC2	0.532476370098781	-0.665132849405139	5	11	1	AC135050.6
cDC2	0.532476370098781	-0.665132849405139	5	11	1	AKTIP
cDC2	0.532476370098781	-0.665132849405139	5	11	1	MT1X
cDC2	0.532476370098781	-0.665132849405139	5	11	1	CHTF8
cDC2	0.532476370098781	-0.665132849405139	5	11	1	ZNF19
cDC2	0.532476370098781	-0.665132849405139	5	11	1	AC138512.1
cDC2	0.532476370098781	-0.665132849405139	5	11	1	AC127521.1
cDC2	0.532476370098781	-0.665132849405139	5	11	1	MYO15A
cDC2	0.532476370098781	-0.665132849405139	5	11	1	AC015726.1
cDC2	0.532476370098781	-0.665132849405139	5	11	1	ERAL1
cDC2	0.532476370098781	-0.665132849405139	5	11	1	NR1D1
cDC2	0.532476370098781	-0.665132849405139	5	11	1	HOXB4
cDC2	0.532476370098781	-0.665132849405139	5	11	1	TOM1L1
cDC2	0.532476370098781	-0.665132849405139	5	11	1	C17orf80
cDC2	0.532476370098781	-0.665132849405139	5	11	1	GRIN2C
cDC2	0.532476370098781	-0.665132849405139	5	11	1	AC005837.1
cDC2	0.532476370098781	-0.665132849405139	5	11	1	TNRC6C-AS1
cDC2	0.532476370098781	-0.665132849405139	5	11	1	AC110285.2
cDC2	0.532476370098781	-0.665132849405139	5	11	1	AP005329.3
cDC2	0.532476370098781	-0.665132849405139	5	11	1	CABLES1
cDC2	0.532476370098781	-0.665132849405139	5	11	1	AC012254.1
cDC2	0.532476370098781	-0.665132849405139	5	11	1	AC018529.2
cDC2	0.532476370098781	-0.665132849405139	5	11	1	ZNF77
cDC2	0.532476370098781	-0.665132849405139	5	11	1	DOHH
cDC2	0.532476370098781	-0.665132849405139	5	11	1	AC011444.3
cDC2	0.532476370098781	-0.665132849405139	5	11	1	ZNF358
cDC2	0.532476370098781	-0.665132849405139	5	11	1	AC024075.2
cDC2	0.532476370098781	-0.665132849405139	5	11	1	MPV17L2
cDC2	0.532476370098781	-0.665132849405139	5	11	1	ZNF93
cDC2	0.532476370098781	-0.665132849405139	5	11	1	ZNF90
cDC2	0.532476370098781	-0.665132849405139	5	11	1	ZNF507
cDC2	0.532476370098781	-0.665132849405139	5	11	1	ZNF260
cDC2	0.532476370098781	-0.665132849405139	5	11	1	ZNF793
cDC2	0.532476370098781	-0.665132849405139	5	11	1	MAP3K10
cDC2	0.532476370098781	-0.665132849405139	5	11	1	ERFL
cDC2	0.532476370098781	-0.665132849405139	5	11	1	CXCL17
cDC2	0.532476370098781	-0.665132849405139	5	11	1	AC006213.3
cDC2	0.532476370098781	-0.665132849405139	5	11	1	AC092301.1
cDC2	0.532476370098781	-0.665132849405139	5	11	1	PLA2G4C
cDC2	0.532476370098781	-0.665132849405139	5	11	1	MYBPC2
cDC2	0.532476370098781	-0.665132849405139	5	11	1	AC010320.2
cDC2	0.532476370098781	-0.665132849405139	5	11	1	ZNF347
cDC2	0.532476370098781	-0.665132849405139	5	11	1	AC008440.2
cDC2	0.532476370098781	-0.665132849405139	5	11	1	ZNF582
cDC2	0.532476370098781	-0.665132849405139	5	11	1	ZNF548
cDC2	0.532476370098781	-0.665132849405139	5	11	1	ZNF134
cDC2	0.532476370098781	-0.665132849405139	5	11	1	ZNF776
cDC2	0.532476370098781	-0.665132849405139	5	11	1	MKKS
cDC2	0.532476370098781	-0.665132849405139	5	11	1	NANP
cDC2	0.532476370098781	-0.665132849405139	5	11	1	HM13-IT1
cDC2	0.532476370098781	-0.665132849405139	5	11	1	SNAI1
cDC2	0.532476370098781	-0.665132849405139	5	11	1	TUBB1
cDC2	0.532476370098781	-0.665132849405139	5	11	1	CABLES2
cDC2	0.532476370098781	-0.665132849405139	5	11	1	PTK6
cDC2	0.532476370098781	-0.665132849405139	5	11	1	UBASH3A
cDC2	0.532476370098781	-0.665132849405139	5	11	1	SPATC1L
cDC2	0.532476370098781	-0.665132849405139	5	11	1	AP001469.3
cDC2	0.532476370098781	-0.665132849405139	5	11	1	SCARF2
cDC2	0.532476370098781	-0.665132849405139	5	11	1	DERL3
cDC2	0.532476370098781	-0.665132849405139	5	11	1	CASTOR1
cDC2	0.532476370098781	-0.665132849405139	5	11	1	APOBEC3F
cDC2	0.532476370098781	-0.665132849405139	5	11	1	MCAT
cDC2	0.532476370098781	-0.665132849405139	5	11	1	U62317.1
cDC2	0.532476370098781	-0.665132849405139	5	11	1	PNPLA4
cDC2	0.532476370098781	-0.665132849405139	5	11	1	CLCN4
cDC2	0.532476370098781	-0.665132849405139	5	11	1	GPM6B
cDC2	0.532476370098781	-0.665132849405139	5	11	1	MAP3K15
cDC2	0.532476370098781	-0.665132849405139	5	11	1	CCDC120
cDC2	0.532476370098781	-0.665132849405139	5	11	1	USP51
cDC2	0.532476370098781	-0.665132849405139	5	11	1	MIR503HG
cDC2	0.532476370098781	-0.665132849405139	5	11	1	AC244197.2
cDC2	0.532476370098781	-0.665132849405139	5	11	1	SLC10A3
cDC2	0.532476370098781	-0.665132849405139	5	11	1	MAFIP
cDC2	0.532476370098781	-0.665132849405139	5	11	1	AC011043.1
cDC2	0.532668825090695	-0.266583472914865	297	314	1	PTBP3
cDC2	0.533000891270603	-0.20945336562895	319	343	1	VSIR
cDC2	0.533232090890618	0.182864057149811	27	17	1	LINC01762
cDC2	0.533232090890618	0.182864057149811	27	17	1	NIFK-AS1
cDC2	0.533232090890618	0.182864057149811	27	17	1	CASTOR3
cDC2	0.533232090890618	0.182864057149811	27	17	1	LRRC75A
cDC2	0.533232090890618	0.182864057149811	27	17	1	AL109824.1
cDC2	0.533349936056119	-0.402098443571345	38	51	1	SNRNP40
cDC2	0.533349936056119	-0.402098443571345	38	51	1	PSD4
cDC2	0.533349936056119	-0.402098443571345	38	51	1	BTD
cDC2	0.533349936056119	-0.402098443571345	38	51	1	FILIP1L
cDC2	0.533349936056119	-0.402098443571345	38	51	1	SRPRB
cDC2	0.533349936056119	-0.402098443571345	38	51	1	SIRT5
cDC2	0.533349936056119	-0.402098443571345	38	51	1	PHF10
cDC2	0.533349936056119	-0.402098443571345	38	51	1	ADAP1
cDC2	0.533349936056119	-0.402098443571345	38	51	1	SRRT
cDC2	0.533349936056119	-0.402098443571345	38	51	1	PEX2
cDC2	0.533349936056119	-0.402098443571345	38	51	1	AGPAT2
cDC2	0.533349936056119	-0.402098443571345	38	51	1	LINC01435
cDC2	0.533349936056119	-0.402098443571345	38	51	1	FAM160A2
cDC2	0.533349936056119	-0.402098443571345	38	51	1	SRSF8
cDC2	0.533349936056119	-0.402098443571345	38	51	1	CD163
cDC2	0.533349936056119	-0.402098443571345	38	51	1	CSAD
cDC2	0.533349936056119	-0.402098443571345	38	51	1	SLC15A4
cDC2	0.533349936056119	-0.402098443571345	38	51	1	KHNYN
cDC2	0.533349936056119	-0.402098443571345	38	51	1	DNAJC17
cDC2	0.533349936056119	-0.402098443571345	38	51	1	CCNDBP1
cDC2	0.533349936056119	-0.402098443571345	38	51	1	CAPN15
cDC2	0.533349936056119	-0.402098443571345	38	51	1	PKD1
cDC2	0.533349936056119	-0.402098443571345	38	51	1	NMRAL1
cDC2	0.533349936056119	-0.402098443571345	38	51	1	RABEP2
cDC2	0.533349936056119	-0.402098443571345	38	51	1	GLOD4
cDC2	0.533349936056119	-0.402098443571345	38	51	1	TEFM
cDC2	0.533349936056119	-0.402098443571345	38	51	1	JUP
cDC2	0.533349936056119	-0.402098443571345	38	51	1	SUGP1
cDC2	0.533349936056119	-0.402098443571345	38	51	1	TMEM147
cDC2	0.533349936056119	-0.402098443571345	38	51	1	GSK3A
cDC2	0.533349936056119	-0.402098443571345	38	51	1	GYS1
cDC2	0.533349936056119	-0.402098443571345	38	51	1	TGIF2
cDC2	0.533349936056119	-0.402098443571345	38	51	1	L3MBTL2
cDC2	0.533349936056119	-0.402098443571345	38	51	1	Z83843.1
cDC2	0.533496655614425	0.199937570508752	173	149	1	HNRNPF
cDC2	0.53391041957918	-0.152320134439818	184	211	1	AGPS
cDC2	0.534005718208334	-0.302562770020431	184	206	1	IPCEF1
cDC2	0.534481542375896	0.2773816559341	0.2	177	1	FAM118A
cDC2	0.534591340515713	-0.495207847962827	5	11	1	AC093865.1
cDC2	0.534591340515713	-0.343204754517777	5	11	1	EDA
cDC2	0.534627144231892	0.121463512485667	119	97	1	MCU
cDC2	0.534627144231892	0.121463512485667	119	97	1	PXN
cDC2	0.534936767669201	-0.758242253796621	49	63	1	NKG7
cDC2	0.534950613119897	-0.132637768578119	0.13	154	1	KIAA0100
cDC2	0.535122842511933	-0.369676965878968	38	51	1	ZNF276
cDC2	0.535276109942733	-0.106642560045174	0.27	234	1	FAM135A
cDC2	0.536670085672741	0.134568500109029	416	389	1	FAR1
cDC2	0.536709484986381	0.334867150594861	5	11	1	TRPM3
cDC2	0.537071294171634	0.106242775546898	157	131	1	PRH1
cDC2	0.537505065554284	0.447076654180886	205	189	1	EEA1
cDC2	0.537937869091676	0.15429490495304	481	474	1	NCOA1
cDC2	0.537975013054755	0.360402242701998	92	74	1	BATF3
cDC2	0.538018192972212	-0.350259512051728	173	194	1	SMARCA5
cDC2	0.538376549994825	0.241757746203379	0.13	109	1	PCBP1-AS1
cDC2	0.538376549994825	0.241757746203379	0.13	109	1	VGLL4
cDC2	0.538376549994825	0.241757746203379	0.13	109	1	NUDCD3
cDC2	0.538668328318445	0.199937570508752	86	69	1	CDC16
cDC2	0.538668328318445	0.199937570508752	86	69	1	CEBPA
cDC2	0.53873045446493	-0.111197244304608	205	234	1	MAPK1
cDC2	0.539345713129326	0.350464005645879	146	126	1	SMAP1
cDC2	0.53941367167344	0.282399730700725	135	114	1	DNAJC8
cDC2	0.539554387977715	-0.172616597448578	546	566	1	SH3KBP1
cDC2	0.539672126139132	-0.495207847962827	43	57	1	FAM136A
cDC2	0.539672126139132	-0.495207847962827	43	57	1	MTERF1
cDC2	0.539672126139132	-0.495207847962827	43	57	1	WDR60
cDC2	0.539672126139132	-0.610685065382763	43	57	1	NEK6
cDC2	0.539672126139132	-0.495207847962827	43	57	1	CC2D2B
cDC2	0.539672126139132	-0.495207847962827	43	57	1	DNAJC24
cDC2	0.539672126139132	-0.495207847962827	43	57	1	LDLRAD3
cDC2	0.539672126139132	-0.495207847962827	43	57	1	ZGPAT
cDC2	0.539920203176327	0.171368418311981	124	103	1	TXN2
cDC2	0.540346425330914	0.222392421336448	184	0.16	1	SINHCAF
cDC2	0.540375296986516	0.209336268511002	54	0.04	1	DBT
cDC2	0.540375296986516	0.209336268511002	54	0.04	1	ITGAM
cDC2	0.540499394645366	0.351168962923961	341	326	1	LRRC8C
cDC2	0.540624840101436	-0.12747606346234	146	171	1	SNW1
cDC2	0.54086151383756	0.334867150594861	92	74	1	MBNL1-AS1
cDC2	0.54166132057088	-0.232173442129033	38	51	1	AC078881.1
cDC2	0.542501265764747	-0.565597175854225	49	63	1	DUSP2
cDC2	0.543286439409351	0.176987490813141	238	211	1	PHC3
cDC2	0.543549148906406	0.241757746203379	189	166	1	PLEKHA5
cDC2	0.544249269795501	-0.128264636885028	276	309	1	FGR
cDC2	0.544858886049914	0.387608612666834	249	234	1	SMYD3
cDC2	0.545068755351071	0.122646534315704	514	486	1	RAB7A
cDC2	0.545431093110877	-0.150559676575381	422	446	1	STK4
cDC2	0.546077404596659	-0.121990524378611	162	189	1	C11orf58
cDC2	0.546940587413259	-0.369676965878968	43	57	1	EVA1B
cDC2	0.546940587413259	-0.369676965878968	43	57	1	MKNK1
cDC2	0.546940587413259	-0.369676965878968	43	57	1	UBE2Q1
cDC2	0.546940587413259	-0.369676965878968	43	57	1	SDE2
cDC2	0.546940587413259	-0.369676965878968	43	57	1	SLC35F3
cDC2	0.546940587413259	-0.369676965878968	43	57	1	TACC3
cDC2	0.546940587413259	-0.369676965878968	43	57	1	AC079921.1
cDC2	0.546940587413259	-0.369676965878968	43	57	1	HMGN4
cDC2	0.546940587413259	-0.369676965878968	43	57	1	MTRF1L
cDC2	0.546940587413259	-0.369676965878968	43	57	1	DDX56
cDC2	0.546940587413259	-0.369676965878968	43	57	1	IMPAD1
cDC2	0.546940587413259	-0.369676965878968	43	57	1	PDCD11
cDC2	0.546940587413259	-0.369676965878968	43	57	1	GSTO1
cDC2	0.546940587413259	-0.369676965878968	43	57	1	NCAPD3
cDC2	0.546940587413259	-0.369676965878968	43	57	1	ZCRB1
cDC2	0.546940587413259	-0.369676965878968	43	57	1	GATC
cDC2	0.546940587413259	-0.369676965878968	43	57	1	MRPS31
cDC2	0.546940587413259	-0.369676965878968	43	57	1	RDH11
cDC2	0.546940587413259	-0.369676965878968	43	57	1	SIVA1
cDC2	0.546940587413259	-0.369676965878968	43	57	1	AC020658.5
cDC2	0.546940587413259	-0.369676965878968	43	57	1	RNF40
cDC2	0.546940587413259	-0.369676965878968	43	57	1	EMC8
cDC2	0.546940587413259	-0.369676965878968	43	57	1	TPGS2
cDC2	0.546940587413259	-0.369676965878968	43	57	1	ZADH2
cDC2	0.546940587413259	-0.369676965878968	43	57	1	AC005261.1
cDC2	0.546940587413259	-0.369676965878968	43	57	1	RAP2C
cDC2	0.546968695158252	-0.360278267876719	146	166	1	SPCS3
cDC2	0.547368457313816	0.557259571931309	59	46	1	NACC2
cDC2	0.547475099704084	-0.594743521513742	0.07	86	1	MECP2
cDC2	0.547549136197545	0.282399730700725	92	74	1	ANKH
cDC2	0.547549136197545	0.282399730700725	92	74	1	ATG12
cDC2	0.547549136197545	0.282399730700725	92	74	1	TXN
cDC2	0.547549136197545	0.282399730700725	92	74	1	DNAJC4
cDC2	0.547549136197545	0.282399730700725	92	74	1	ZNF430
cDC2	0.547549136197545	0.282399730700725	92	74	1	GRIPAP1
cDC2	0.54771682841251	0.120527001553146	362	331	1	SLC38A2
cDC2	0.547764344703037	-0.298810635159324	281	297	1	SERBP1
cDC2	0.548387100366505	0.145833326204844	638	651	1	DENND1A
cDC2	0.5484152985586	-0.263034405833793	189	211	1	BRD4
cDC2	0.548605044681995	-0.343204754517778	43	57	1	LINC00923
cDC2	0.548908662972608	-0.116696224709097	189	217	1	TGFB1
cDC2	0.54995977836527	0.260866569151084	92	74	1	SIN3B
cDC2	0.550116563263163	-0.458681971937713	49	63	1	LRIG2
cDC2	0.550116563263163	-0.66513284940514	49	63	1	BCAS2
cDC2	0.550116563263163	-0.458681971937713	49	63	1	SCAMP3
cDC2	0.550116563263163	-0.458681971937713	49	63	1	APLF
cDC2	0.550116563263163	-0.458681971937713	49	63	1	VPS33A
cDC2	0.550116563263163	-0.458681971937713	49	63	1	VPS4A
cDC2	0.550116563263163	-0.458681971937713	49	63	1	EXOSC6
cDC2	0.550116563263163	-0.458681971937713	49	63	1	MFSD12
cDC2	0.550116563263163	-0.458681971937713	49	63	1	SIGLEC6
cDC2	0.550312148719727	0.100401896957838	86	69	1	C16orf87
cDC2	0.550447021663937	-0.107306478621497	822	834	1	LRRFIP1
cDC2	0.550947203505516	0.165586065717975	373	349	1	WIPF1
cDC2	0.550954872893481	-0.198006838977842	232	257	1	GSN
cDC2	0.551123036637885	0.131333756509728	222	194	1	P2RY13
cDC2	0.551725616762675	-0.177467550038898	173	0.2	1	SLC39A10
cDC2	0.552112458712554	0.267752954736324	141	0.12	1	DENND4B
cDC2	0.554066205784629	0.104254222453444	124	103	1	KCNK13
cDC2	0.55416764910934	0.334867150594861	146	126	1	BTBD10
cDC2	0.554196887438322	0.215285534842188	135	114	1	REPS2
cDC2	0.5543204436782	-0.205701230767843	222	246	1	EIF3E
cDC2	0.554331228232677	0.450344368014797	59	46	1	ZNF713
cDC2	0.554331228232677	0.450344368014797	59	46	1	CDK5RAP2
cDC2	0.55467304330552	0.182864057149811	184	0.16	1	SNHG32
cDC2	0.554881634299061	0.160837750819812	0.13	109	1	C11orf49
cDC2	0.555759119285636	-0.217673872433918	43	57	1	PDSS1
cDC2	0.555940646216493	0.334867150594861	97	0.08	1	PAXX
cDC2	0.556527998601622	0.13995546568052	449	423	1	SPPL3
cDC2	0.556942598916004	-0.495207847962827	59	74	1	TOP1MT
cDC2	0.557847942528278	0.249978253008347	0.2	177	1	MSH3
cDC2	0.557995987098131	-0.343204754517778	49	63	1	ING5
cDC2	0.557995987098131	-0.343204754517778	49	63	1	IMPDH2
cDC2	0.557995987098131	-0.343204754517778	49	63	1	DCAF16
cDC2	0.557995987098131	-0.343204754517778	49	63	1	PAICS
cDC2	0.557995987098131	-0.343204754517778	49	63	1	AC018797.3
cDC2	0.557995987098131	-0.343204754517778	49	63	1	EXOC3
cDC2	0.557995987098131	-0.343204754517778	49	63	1	ZNF789
cDC2	0.557995987098131	-0.343204754517778	49	63	1	SLC25A32
cDC2	0.557995987098131	-0.343204754517778	49	63	1	PHF2
cDC2	0.557995987098131	-0.343204754517778	49	63	1	TDRD7
cDC2	0.557995987098131	-0.343204754517778	49	63	1	SEPHS2
cDC2	0.557995987098131	-0.343204754517778	49	63	1	MYO1D
cDC2	0.557995987098131	-0.343204754517778	49	63	1	MBD1
cDC2	0.557995987098131	-0.343204754517778	49	63	1	SSBP4
cDC2	0.557995987098131	-0.343204754517778	49	63	1	LILRB1
cDC2	0.557995987098131	-0.343204754517778	49	63	1	JOSD1
cDC2	0.557995987098131	-0.343204754517778	49	63	1	SAMM50
cDC2	0.558218674169335	0.241757746203379	141	0.12	1	MAPK8IP3
cDC2	0.558624862115277	-0.42809365210429	54	69	1	SIPA1L2
cDC2	0.558624862115277	-0.42809365210429	54	69	1	CHML
cDC2	0.558624862115277	-0.42809365210429	54	69	1	TMEM167A
cDC2	0.558624862115277	-0.42809365210429	54	69	1	HOOK2
cDC2	0.559131672667171	0.182864057149811	92	74	1	CASP2
cDC2	0.559131672667171	0.182864057149811	92	74	1	EIF4EBP2
cDC2	0.559131672667171	0.182864057149811	92	74	1	EIF6
cDC2	0.559318980406604	-0.283703742769115	162	183	1	CD164
cDC2	0.559372476986334	-0.135311902876444	0.33	0.36	1	SCFD2
cDC2	0.559557494618796	-0.321178448187778	49	63	1	TMEM39A
cDC2	0.560227077773713	-0.382733118704415	151	171	1	RBMS1
cDC2	0.560275846775895	0.320367580899746	157	137	1	NDUFAF2
cDC2	0.561526183329377	0.334867150594861	59	46	1	SDF4
cDC2	0.561526183329377	0.334867150594861	59	46	1	SF3B4
cDC2	0.561526183329377	0.334867150594861	59	46	1	FDPS
cDC2	0.561526183329377	0.334867150594861	59	46	1	C2orf68
cDC2	0.561526183329377	0.334867150594861	59	46	1	CAMK1
cDC2	0.561526183329377	0.334867150594861	59	46	1	PYURF
cDC2	0.561526183329377	0.334867150594861	59	46	1	DHFR
cDC2	0.561526183329377	0.334867150594861	59	46	1	DNPH1
cDC2	0.561526183329377	0.334867150594861	59	46	1	STK17A
cDC2	0.561526183329377	0.334867150594861	59	46	1	KCTD7
cDC2	0.561526183329377	0.334867150594861	59	46	1	DENND11
cDC2	0.561526183329377	0.334867150594861	59	46	1	ZDHHC21
cDC2	0.561526183329377	0.334867150594861	59	46	1	DCTN3
cDC2	0.561526183329377	0.334867150594861	59	46	1	C9orf16
cDC2	0.561526183329377	0.334867150594861	59	46	1	VPS26B
cDC2	0.561526183329377	0.334867150594861	59	46	1	DGKA
cDC2	0.561526183329377	0.334867150594861	59	46	1	HVCN1
cDC2	0.561526183329377	0.334867150594861	59	46	1	GOLGA5
cDC2	0.561526183329377	0.334867150594861	59	46	1	PRC1
cDC2	0.561526183329377	0.334867150594861	59	46	1	KIAA0556
cDC2	0.561526183329377	0.334867150594861	59	46	1	MON1B
cDC2	0.561526183329377	0.334867150594861	59	46	1	UBTF
cDC2	0.561526183329377	0.334867150594861	59	46	1	NFKBID
cDC2	0.561817996533886	0.213560854372727	411	394	1	ZSWIM6
cDC2	0.562198247255849	-0.46719347179323	65	0.08	1	GGCX
cDC2	0.562611137116728	0.379261269953314	103	86	1	TM2D1
cDC2	0.562747551889281	-0.325282846520515	141	0.16	1	PEA15
cDC2	0.562747551889281	-0.325282846520515	141	0.16	1	DIP2A
cDC2	0.562897430114781	0.289063460981736	151	131	1	SLA
cDC2	0.563450226444519	0.175086706558091	178	154	1	DCAF6
cDC2	0.563727499120706	-0.209068081866241	476	486	1	MYO1F
cDC2	0.563789317889195	-0.442740428068692	65	0.08	1	SPTY2D1
cDC2	0.564009783773774	-0.452139126070941	86	103	1	VDAC1
cDC2	0.564037452644247	0.298341274569747	59	46	1	MAP4K3-DT
cDC2	0.564037452644247	0.298341274569747	59	46	1	PTPRO
cDC2	0.564260756899865	0.254248690386576	146	126	1	NARS
cDC2	0.56450440573519	0.216811389073148	205	183	1	PCMTD1
cDC2	0.564860132156858	-0.390510469296134	0.13	149	1	PIK3CD
cDC2	0.565016470505154	-0.124225528761919	551	566	1	IQGAP1
cDC2	0.565039858307394	0.135558342371454	178	154	1	LINC02245
cDC2	0.565275085137361	-0.433807303298684	92	109	1	IK
cDC2	0.565552945149834	0.215285534842188	141	0.12	1	TRRAP
cDC2	0.565601008311583	-0.402098443571345	59	74	1	TAF7
cDC2	0.565601008311583	-0.402098443571345	59	74	1	ORC3
cDC2	0.565601008311583	-0.402098443571345	59	74	1	INTS1
cDC2	0.565601008311583	-0.402098443571345	59	74	1	BRCC3
cDC2	0.565878891542788	-0.223128302526026	184	211	1	TENT5A
cDC2	0.565960238468344	0.198130813803121	0.27	246	1	USP9X
cDC2	0.566142939072347	0.260866569151084	97	0.08	1	CLK4
cDC2	0.566142939072347	0.260866569151084	97	0.08	1	SLIRP
cDC2	0.56615071013357	-0.333926940929766	0.13	149	1	AMBRA1
cDC2	0.56646208926121	-0.442740428068692	0.07	86	1	NUDT1
cDC2	0.56646208926121	-0.442740428068692	0.07	86	1	PSTPIP1
cDC2	0.566596425961589	-0.458681971937713	103	0.12	1	ZBED5
cDC2	0.567087851375121	-0.321178448187778	54	69	1	ADPRHL2
cDC2	0.567087851375121	-0.321178448187778	54	69	1	AGL
cDC2	0.567087851375121	-0.321178448187778	54	69	1	GPSM2
cDC2	0.567087851375121	-0.321178448187778	54	69	1	ZNF445
cDC2	0.567087851375121	-0.321178448187778	54	69	1	ETFDH
cDC2	0.567087851375121	-0.321178448187778	54	69	1	UBLCP1
cDC2	0.567087851375121	-0.321178448187778	54	69	1	POLR1C
cDC2	0.567087851375121	-0.321178448187778	54	69	1	CALU
cDC2	0.567087851375121	-0.321178448187778	54	69	1	SLC44A1
cDC2	0.567087851375121	-0.321178448187778	54	69	1	SURF1
cDC2	0.567087851375121	-0.321178448187778	54	69	1	LHPP
cDC2	0.567087851375121	-0.321178448187778	54	69	1	FADS1
cDC2	0.567087851375121	-0.321178448187778	54	69	1	TBC1D10C
cDC2	0.567087851375121	-0.321178448187778	54	69	1	NGDN
cDC2	0.567087851375121	-0.321178448187778	54	69	1	AXIN1
cDC2	0.567087851375121	-0.321178448187778	54	69	1	TPGS1
cDC2	0.567087851375121	-0.321178448187778	54	69	1	STX10
cDC2	0.567087851375121	-0.321178448187778	54	69	1	PPIL2
cDC2	0.567087851375121	-0.321178448187778	54	69	1	SFI1
cDC2	0.567121452547066	0.138253170449519	0.47	451	1	NF1
cDC2	0.567254147501082	0.417329310786834	108	91	1	EFL1
cDC2	0.567289708896773	-0.205701230767842	49	63	1	AC044849.1
cDC2	0.567289708896773	-0.205701230767842	49	63	1	PEX26
cDC2	0.567722529352081	-0.402098443571345	54	69	1	DDX58
cDC2	0.568465682812774	0.241757746203379	97	0.08	1	NCKAP5L
cDC2	0.568465682812774	0.241757746203379	97	0.08	1	UQCRC2
cDC2	0.568550266111315	-0.302562770020431	54	69	1	CYREN
cDC2	0.568550266111315	-0.302562770020431	54	69	1	ZNF251
cDC2	0.569018224140518	-0.236289550601265	178	0.2	1	KCMF1
cDC2	0.5691124610296	0.182864057149811	195	171	1	KPNA1
cDC2	0.569123498584773	0.123363045401149	189	166	1	PYCARD
cDC2	0.569430024162434	-0.24522959495448	173	194	1	EVI2B
cDC2	0.569903312527356	-0.42120726651905	76	91	1	OTUB1
cDC2	0.570577456703322	-0.100069906121688	351	383	1	LST1
cDC2	0.570674490816706	-0.240635020877229	173	194	1	PPP2CA
cDC2	0.570877980960784	-0.272815426626379	173	194	1	LSM 7,00
cDC2	0.571103138803756	0.182864057149811	59	46	1	RABIF
cDC2	0.571103138803756	0.182864057149811	59	46	1	LSM 5,00
cDC2	0.571103138803756	0.182864057149811	59	46	1	ALOX5AP
cDC2	0.57134188023412	-0.379730630542891	65	0.08	1	LSG1
cDC2	0.57134188023412	-0.379730630542891	65	0.08	1	STRBP
cDC2	0.57134188023412	-0.379730630542891	65	0.08	1	TUBGCP5
cDC2	0.57134188023412	-0.379730630542891	65	0.08	1	RABAC1
cDC2	0.57134188023412	-0.379730630542891	65	0.08	1	CSF2RB
cDC2	0.571576127678867	-0.410318950376314	168	189	1	ATP1B3
cDC2	0.572612213693056	0.767826557870967	32	23	1	PPME1
cDC2	0.572724941650611	0.312147074094777	103	86	1	SEMA4D
cDC2	0.572724941650611	0.312147074094777	103	86	1	SPCS2
cDC2	0.573361367172174	0.219389933174925	146	126	1	MYLIP
cDC2	0.573865458088397	0.175086706558091	195	171	1	PLEKHB2
cDC2	0.573889879490505	-0.283703742769115	162	183	1	CPEB2
cDC2	0.573948416042344	-0.162632508875956	86	69	1	P2RX7
cDC2	0.574602241745005	0.123363045401149	173	149	1	ADGRE2
cDC2	0.574624982909016	-0.302562770020431	59	74	1	GTF3C2
cDC2	0.574624982909016	-0.302562770020431	59	74	1	SHISA5
cDC2	0.574624982909016	-0.302562770020431	59	74	1	SMARCAD1
cDC2	0.574624982909016	-0.302562770020431	59	74	1	VPS37A
cDC2	0.574624982909016	-0.302562770020431	59	74	1	ACTR1A
cDC2	0.574624982909016	-0.302562770020431	59	74	1	CBX5
cDC2	0.574624982909016	-0.302562770020431	59	74	1	SMARCC2
cDC2	0.574624982909016	-0.302562770020431	59	74	1	PRDM4
cDC2	0.574624982909016	-0.302562770020431	59	74	1	TIMM13
cDC2	0.574624982909016	-0.302562770020431	59	74	1	ZNF562
cDC2	0.574624982909016	-0.302562770020431	59	74	1	TBC1D20
cDC2	0.574624982909016	-0.302562770020431	59	74	1	MFNG
cDC2	0.575548356626585	0.291798428702974	103	86	1	COG6
cDC2	0.57590300005599	0.241757746203379	151	131	1	PSME1
cDC2	0.575990816300311	-0.286621226151409	59	74	1	SLC9A8
cDC2	0.576070897201279	-0.360278267876719	0.07	86	1	LINC01138
cDC2	0.576070897201279	-0.360278267876719	0.07	86	1	NMI
cDC2	0.576070897201279	-0.360278267876719	0.07	86	1	COQ10B
cDC2	0.57614529131927	-0.272815426626379	146	166	1	MIR4435-2HG
cDC2	0.576482493249977	-0.369676965878968	92	109	1	TMEM50A
cDC2	0.576482493249977	-0.369676965878968	92	109	1	DEGS1
cDC2	0.576482493249977	-0.369676965878968	92	109	1	EIF4G1
cDC2	0.576558563869251	-0.264594919821411	227	246	1	ARHGDIA
cDC2	0.57659360917548	-0.105261329646814	627	663	1	DOCK2
cDC2	0.576829316649516	-0.195647566103919	54	69	1	CCNYL1
cDC2	0.576829316649516	-0.195647566103919	54	69	1	ACAD11
cDC2	0.576829316649516	-0.195647566103919	54	69	1	ASL
cDC2	0.576829316649516	-0.195647566103919	54	69	1	RBM10
cDC2	0.577007631205726	0.142222072652465	254	229	1	NBAS
cDC2	0.577204718655606	0.189918814683761	205	183	1	GLB1
cDC2	0.577455617171182	0.597901556428655	32	23	1	AL359762.1
cDC2	0.577455617171182	0.767826557870967	32	23	1	PPP2R3A
cDC2	0.577455617171182	0.597901556428655	32	23	1	ZNF595
cDC2	0.577455617171182	0.597901556428655	32	23	1	FZD3
cDC2	0.577455617171182	0.597901556428655	32	23	1	AL160272.1
cDC2	0.577455617171182	0.597901556428655	32	23	1	LCMT1
cDC2	0.577455617171182	0.597901556428655	32	23	1	CDYL2
cDC2	0.577547523140238	-0.130211031183579	384	417	1	USP34
cDC2	0.57763912471633	-0.343204754517777	0.07	86	1	RAB4A
cDC2	0.57763912471633	-0.343204754517777	0.07	86	1	AGK
cDC2	0.577699161964288	-0.184507008498719	205	229	1	TBCK
cDC2	0.57821444546661	0.167757164759602	97	0.08	1	AHCYL1
cDC2	0.57821444546661	0.167757164759602	97	0.08	1	GPI
cDC2	0.578280017367465	0.203622617316608	146	126	1	MYD88
cDC2	0.578703258689995	0.132558975301745	443	423	1	MBD5
cDC2	0.578835857138486	-0.171318236742179	216	0.24	1	VPS50
cDC2	0.579315118477302	-0.388292644046315	103	0.12	1	RRM2B
cDC2	0.579783433152326	0.16310080232838	281	257	1	CLINT1
cDC2	0.579948165928186	0.108274740729127	232	206	1	ARHGAP25
cDC2	0.579959641063154	-0.343204754517777	76	91	1	USP1
cDC2	0.579959641063154	-0.343204754517777	76	91	1	AGGF1
cDC2	0.579959641063154	-0.343204754517777	76	91	1	ESRRA
cDC2	0.579959641063154	-0.343204754517777	76	91	1	TWF1
cDC2	0.580000594242411	0.192848145722432	146	126	1	PSMD1
cDC2	0.580000594242411	0.192848145722432	146	126	1	CCM2
cDC2	0.580000594242411	0.192848145722432	146	126	1	BICD2
cDC2	0.580000594242411	0.192848145722432	146	126	1	DYNC1LI2
cDC2	0.580262313123469	0.134842542286867	308	0.28	1	ATP9B
cDC2	0.580294377135657	0.189436711073297	378	0.36	1	SMARCA2
cDC2	0.580371647203685	0.405256478486258	65	51	1	COA4
cDC2	0.580371647203685	0.504792152037173	65	51	1	AC074032.1
cDC2	0.580508064523761	-0.272815426626379	135	154	1	ZNF33A
cDC2	0.580508375919789	0.202229382016741	216	194	1	MAP3K3
cDC2	0.580908075360319	-0.286621226151409	65	0.08	1	QTRT2
cDC2	0.580908075360319	-0.286621226151409	65	0.08	1	EPDR1
cDC2	0.580908075360319	-0.286621226151409	65	0.08	1	RNF170
cDC2	0.580908075360319	-0.286621226151409	65	0.08	1	DNAJC25
cDC2	0.580908075360319	-0.286621226151409	65	0.08	1	COMMD9
cDC2	0.580908075360319	-0.286621226151409	65	0.08	1	POLR1D
cDC2	0.580908075360319	-0.286621226151409	65	0.08	1	NRDE2
cDC2	0.580908075360319	-0.286621226151409	65	0.08	1	MYO18A
cDC2	0.580908075360319	-0.286621226151409	65	0.08	1	ATP6V1E1
cDC2	0.581562973700879	-0.385024930212404	76	91	1	ABHD3
cDC2	0.582178731302944	-0.272815426626379	65	0.08	1	SLC31A1
cDC2	0.582178731302944	-0.272815426626379	65	0.08	1	C9orf78
cDC2	0.582365201017736	0.405256478486258	32	23	1	B3GALT6
cDC2	0.582365201017736	0.405256478486258	32	23	1	HMGCL
cDC2	0.582365201017736	0.405256478486258	32	23	1	LDLRAP1
cDC2	0.582365201017736	0.405256478486258	32	23	1	AL513327.1
cDC2	0.582365201017736	0.405256478486258	32	23	1	ACOT11
cDC2	0.582365201017736	0.405256478486258	32	23	1	TTC4
cDC2	0.582365201017736	0.405256478486258	32	23	1	GBA
cDC2	0.582365201017736	0.405256478486258	32	23	1	NIT1
cDC2	0.582365201017736	0.405256478486258	32	23	1	RNASEL
cDC2	0.582365201017736	0.405256478486258	32	23	1	POLR1B
cDC2	0.582365201017736	0.405256478486258	32	23	1	METTL5
cDC2	0.582365201017736	0.405256478486258	32	23	1	C3orf62
cDC2	0.582365201017736	0.405256478486258	32	23	1	ACTR8
cDC2	0.582365201017736	0.405256478486258	32	23	1	ZNF717
cDC2	0.582365201017736	0.405256478486258	32	23	1	QDPR
cDC2	0.582365201017736	0.405256478486258	32	23	1	MRPS18C
cDC2	0.582365201017736	0.405256478486258	32	23	1	AC008957.1
cDC2	0.582365201017736	0.405256478486258	32	23	1	SLC35B3
cDC2	0.582365201017736	0.405256478486258	32	23	1	EFHC1
cDC2	0.582365201017736	0.405256478486258	32	23	1	HDAC2-AS2
cDC2	0.582365201017736	0.405256478486258	32	23	1	SLC52A2
cDC2	0.582365201017736	0.405256478486258	32	23	1	CD72
cDC2	0.582365201017736	0.405256478486258	32	23	1	RFK
cDC2	0.582365201017736	0.405256478486258	32	23	1	RALGPS1
cDC2	0.582365201017736	0.405256478486258	32	23	1	USP20
cDC2	0.582365201017736	0.405256478486258	32	23	1	PNPLA2
cDC2	0.582365201017736	0.405256478486258	32	23	1	TRIM21
cDC2	0.582365201017736	0.405256478486258	32	23	1	YIF1A
cDC2	0.582365201017736	0.405256478486258	32	23	1	RAD9A
cDC2	0.582365201017736	0.405256478486258	32	23	1	TMEM218
cDC2	0.582365201017736	0.405256478486258	32	23	1	ORMDL2
cDC2	0.582365201017736	0.405256478486258	32	23	1	EBPL
cDC2	0.582365201017736	0.405256478486258	32	23	1	BATF
cDC2	0.582365201017736	0.405256478486258	32	23	1	CIPC
cDC2	0.582365201017736	0.405256478486258	32	23	1	TECPR2
cDC2	0.582365201017736	0.405256478486258	32	23	1	AC090825.1
cDC2	0.582365201017736	0.405256478486258	32	23	1	ANKS3
cDC2	0.582365201017736	0.405256478486258	32	23	1	LAT
cDC2	0.582365201017736	0.405256478486258	32	23	1	PRR14
cDC2	0.582365201017736	0.405256478486258	32	23	1	AC004253.1
cDC2	0.582365201017736	0.405256478486258	32	23	1	MPP3
cDC2	0.582365201017736	0.405256478486258	32	23	1	CCDC159
cDC2	0.582365201017736	0.405256478486258	32	23	1	ZNF564
cDC2	0.582365201017736	0.405256478486258	32	23	1	SAMD1
cDC2	0.582365201017736	0.405256478486258	32	23	1	USE1
cDC2	0.582365201017736	0.405256478486258	32	23	1	ZNF253
cDC2	0.582365201017736	0.405256478486258	32	23	1	EXOSC5
cDC2	0.582365201017736	0.405256478486258	32	23	1	CD79A
cDC2	0.582365201017736	0.405256478486258	32	23	1	CYTH2
cDC2	0.582365201017736	0.405256478486258	32	23	1	ZNF701
cDC2	0.582365201017736	0.405256478486258	32	23	1	SMOX
cDC2	0.582365201017736	0.405256478486258	32	23	1	TOMM34
cDC2	0.582365201017736	0.405256478486258	32	23	1	GATD3B
cDC2	0.582365201017736	0.405256478486258	32	23	1	GUCD1
cDC2	0.582365201017736	0.405256478486258	32	23	1	PICK1
cDC2	0.582365201017736	0.405256478486258	32	23	1	PHF5A
cDC2	0.583142208973605	-0.328097862127569	81	97	1	PSMD2
cDC2	0.583142208973605	-0.328097862127569	81	97	1	TMED9
cDC2	0.583142208973605	-0.328097862127569	81	97	1	CTDNEP1
cDC2	0.583142208973605	-0.328097862127569	81	97	1	SF3A1
cDC2	0.583142208973605	-0.328097862127569	81	97	1	RP2
cDC2	0.583367871045034	0.108789682450557	865	846	1	HLA-DQB1
cDC2	0.583540539093646	0.241757746203379	103	86	1	RNF11
cDC2	0.583540539093646	0.241757746203379	103	86	1	OST4
cDC2	0.583540539093646	0.241757746203379	103	86	1	ZC3H18
cDC2	0.58370304537619	-0.318330085878748	189	211	1	HIF1A-AS3
cDC2	0.584141764035088	-0.266583472914865	103	0.12	1	AREG
cDC2	0.584441561333351	0.178141646907407	281	257	1	CAPNS1
cDC2	0.584643158135352	-0.314635602321006	81	97	1	SDHB
cDC2	0.584790131144409	-0.187085552600495	59	74	1	PIGK
cDC2	0.584790131144409	-0.187085552600495	59	74	1	AC079781.5
cDC2	0.584790131144409	-0.187085552600495	59	74	1	CD68
cDC2	0.585725011717566	-0.314635602321006	86	103	1	ANAPC1
cDC2	0.585736144270254	-0.198814845182602	178	0.2	1	ADAR
cDC2	0.585774590606577	0.224684232844438	103	86	1	SLC25A26
cDC2	0.58616363068988	-0.272815426626379	0.07	86	1	PLEKHA8
cDC2	0.58616363068988	-0.272815426626379	0.07	86	1	GANAB
cDC2	0.58616363068988	-0.272815426626379	0.07	86	1	CARS2
cDC2	0.58616363068988	-0.272815426626379	0.07	86	1	CCPG1
cDC2	0.58616363068988	-0.272815426626379	0.07	86	1	CD2BP2
cDC2	0.58616363068988	-0.272815426626379	0.07	86	1	ARID3A
cDC2	0.586465184395957	-0.179706022234898	59	74	1	GABARAPL2
cDC2	0.586842566695401	0.252404990402888	162	143	1	TYK2
cDC2	0.587078895219986	0.230169771928167	157	137	1	CNOT1
cDC2	0.587243761260745	-0.140291341121554	238	263	1	PHF20L1
cDC2	0.587339591563688	-0.260742594325804	0.07	86	1	KDM3A
cDC2	0.587466913818519	-0.281804209853634	211	229	1	MTMR14
cDC2	0.587793627975554	-0.302562770020431	92	109	1	LYPLAL1
cDC2	0.587793627975554	-0.302562770020431	92	109	1	SPNS3
cDC2	0.587842543907918	-0.164234613472458	238	263	1	NSMAF
cDC2	0.588178780165741	0.195464093929444	222	0.2	1	IFNAR2
cDC2	0.588280434935533	0.298341274569747	65	51	1	RPA2
cDC2	0.588280434935533	0.298341274569747	65	51	1	PRPF3
cDC2	0.588280434935533	0.298341274569747	65	51	1	TMEM173
cDC2	0.588280434935533	0.298341274569747	65	51	1	WRNIP1
cDC2	0.588280434935533	0.298341274569747	65	51	1	AZIN1-AS1
cDC2	0.588280434935533	0.298341274569747	65	51	1	GPALPP1
cDC2	0.588280434935533	0.298341274569747	65	51	1	GPR65
cDC2	0.588280434935533	0.298341274569747	65	51	1	METTL26
cDC2	0.588280434935533	0.298341274569747	65	51	1	RANBP10
cDC2	0.588280434935533	0.298341274569747	65	51	1	RFLNB
cDC2	0.588280434935533	0.298341274569747	65	51	1	ICAM2
cDC2	0.588280434935533	0.298341274569747	65	51	1	ZNF24
cDC2	0.588280434935533	0.298341274569747	65	51	1	POLI
cDC2	0.588280434935533	0.298341274569747	65	51	1	JAK3
cDC2	0.588280434935533	0.298341274569747	65	51	1	TBCB
cDC2	0.588280434935533	0.298341274569747	65	51	1	TRAPPC6A
cDC2	0.588280434935533	0.298341274569747	65	51	1	ZNF160
cDC2	0.588280434935533	0.298341274569747	65	51	1	OSER1
cDC2	0.588280434935533	0.298341274569747	65	51	1	VAPB
cDC2	0.588280434935533	0.298341274569747	65	51	1	SLC5A3
cDC2	0.588280434935533	0.298341274569747	65	51	1	PHF8
cDC2	0.588280434935533	0.298341274569747	65	51	1	NAA10
cDC2	0.588443029355304	-0.101231964211813	314	343	1	DOCK11
cDC2	0.588465381001279	0.291798428702974	108	91	1	RAVER2
cDC2	0.588516505613608	0.159017315195443	341	314	1	IL13RA1
cDC2	0.588750960788391	-0.253501951569545	238	257	1	ANP32B
cDC2	0.589239954166723	-0.291674453877695	92	109	1	PCGF5
cDC2	0.58941770294904	-0.291674453877695	97	114	1	RER1
cDC2	0.58941770294904	-0.291674453877695	97	114	1	HPS1
cDC2	0.58941770294904	-0.291674453877695	97	114	1	SETD3
cDC2	0.58941770294904	-0.291674453877695	97	114	1	MVP
cDC2	0.589675575187265	0.142222072652465	32	23	1	NRM
cDC2	0.589675575187265	0.142222072652465	32	23	1	EBAG9
cDC2	0.589675575187265	0.142222072652465	32	23	1	AC133065.1
cDC2	0.589675575187265	0.142222072652465	32	23	1	MAP1S
cDC2	0.590088218869173	0.219389933174925	157	137	1	ZNF718
cDC2	0.590529464006355	-0.11493576684466	151	171	1	MED12L
cDC2	0.590565765815781	-0.260742594325804	76	91	1	SEC16A
cDC2	0.59057353269538	-0.213436879547448	157	177	1	RSRC2
cDC2	0.590654516363353	-0.281804209853634	103	0.12	1	VPS51
cDC2	0.590696715758087	0.267752954736324	65	51	1	HERPUD2
cDC2	0.590978673882549	0.133954456668864	254	234	1	FRMD4B
cDC2	0.591475454815233	-0.179706022234898	65	0.08	1	HMG20A
cDC2	0.591475454815233	-0.179706022234898	65	0.08	1	SERPINB8
cDC2	0.591646736968918	-0.250095350126295	76	91	1	LINC01278
cDC2	0.591654116948688	-0.232173442129033	141	0.16	1	ZNF385A
cDC2	0.592148853689793	-0.264594919821411	114	131	1	SNRNP200
cDC2	0.592452966174561	-0.243669080966863	0.13	149	1	PSMB8
cDC2	0.592479804986299	-0.257048110768062	119	137	1	IL10RB
cDC2	0.592573035435478	-0.250095350126295	124	143	1	TRIM56
cDC2	0.592573035435478	-0.250095350126295	124	143	1	RAB5C
cDC2	0.592934058692408	-0.264594919821411	108	126	1	TUFM
cDC2	0.592934058692408	-0.264594919821411	108	126	1	SIRPA
cDC2	0.593273412887346	-0.112591826376361	384	406	1	WSB1
cDC2	0.593513875264061	-0.257048110768062	114	131	1	COX6A1
cDC2	0.593768725258553	0.252404990402888	168	149	1	CRLF3
cDC2	0.593775125044303	-0.237711625670463	0.13	149	1	SLC25A33
cDC2	0.59422825801571	-0.14575869031156	216	0.24	1	POU2F1
cDC2	0.594250695800153	-0.250095350126295	81	97	1	LEPROT
cDC2	0.594250695800153	-0.250095350126295	81	97	1	UGP2
cDC2	0.594250695800153	-0.250095350126295	81	97	1	ZNF782
cDC2	0.594250695800153	-0.250095350126295	81	97	1	SP1
cDC2	0.594250695800153	-0.250095350126295	81	97	1	EIF2B1
cDC2	0.594317226900332	0.241757746203379	108	91	1	ARHGAP24
cDC2	0.594749404984237	-0.227011737013254	135	154	1	KIAA0825
cDC2	0.594838670248215	0.315758327647156	114	97	1	SETDB2
cDC2	0.595166522285959	-0.243669080966863	119	137	1	PECAM1
cDC2	0.595231068962786	-0.237711625670463	124	143	1	WDFY1
cDC2	0.595235717915579	-0.240635020877229	81	97	1	WASHC5
cDC2	0.595235717915579	-0.240635020877229	81	97	1	ARID5B
cDC2	0.595438605688906	0.46039803267872	0.07	57	1	INTS7
cDC2	0.595438605688906	0.46039803267872	0.07	57	1	CLTB
cDC2	0.595474997462512	0.919829651316017	11	6	1	IKZF2
cDC2	0.595474997462512	0.919829651316017	11	6	1	AC138956.2
cDC2	0.595474997462512	0.919829651316017	11	6	1	PTPRK
cDC2	0.595474997462512	0.919829651316017	11	6	1	CNTNAP2
cDC2	0.595474997462512	0.919829651316017	11	6	1	LGR4
cDC2	0.595474997462512	0.919829651316017	11	6	1	OVCH1-AS1
cDC2	0.595474997462512	0.919829651316017	11	6	1	AC018695.9
cDC2	0.595474997462512	0.919829651316017	11	6	1	AC009716.1
cDC2	0.595474997462512	124175774620338	11	6	1	MN1
cDC2	0.595933525460382	0.133954456668864	146	126	1	TXNDC16
cDC2	0.596035868787497	-0.222189353556411	135	154	1	NPTN
cDC2	0.596083985037832	0.15429490495304	103	86	1	FAM192A
cDC2	0.596672875033215	-0.142906104031946	216	0.24	1	NT5C2
cDC2	0.597117365259021	-0.179706022234897	205	229	1	SNX9
cDC2	0.59770770090939	0.504792152037173	11	6	1	FBXO44
cDC2	0.59770770090939	0.504792152037173	11	6	1	ATP13A2
cDC2	0.59770770090939	0.504792152037173	11	6	1	CDC42-IT1
cDC2	0.59770770090939	0.504792152037173	11	6	1	ID3
cDC2	0.59770770090939	0.504792152037173	11	6	1	AL033528.2
cDC2	0.59770770090939	0.504792152037173	11	6	1	COL8A2
cDC2	0.59770770090939	0.504792152037173	11	6	1	HYI
cDC2	0.59770770090939	0.504792152037173	11	6	1	BTBD19
cDC2	0.59770770090939	0.504792152037173	11	6	1	LRRC42
cDC2	0.59770770090939	0.504792152037173	11	6	1	LINC01135
cDC2	0.59770770090939	0.504792152037173	11	6	1	CRYZ
cDC2	0.59770770090939	0.504792152037173	11	6	1	LINC01725
cDC2	0.59770770090939	0.504792152037173	11	6	1	AL596214.1
cDC2	0.59770770090939	0.504792152037173	11	6	1	TGFBR3
cDC2	0.59770770090939	0.504792152037173	11	6	1	AL445928.2
cDC2	0.59770770090939	0.504792152037173	11	6	1	EXTL2
cDC2	0.59770770090939	0.504792152037173	11	6	1	AMIGO1
cDC2	0.59770770090939	0.504792152037173	11	6	1	SLC16A4
cDC2	0.59770770090939	0.504792152037173	11	6	1	PPM1J
cDC2	0.59770770090939	0.504792152037173	11	6	1	HIST2H3PS2
cDC2	0.59770770090939	0.504792152037173	11	6	1	LINC01719
cDC2	0.59770770090939	0.504792152037173	11	6	1	OTUD7B
cDC2	0.59770770090939	0.504792152037173	11	6	1	C1orf54
cDC2	0.59770770090939	0.504792152037173	11	6	1	AL391335.1
cDC2	0.59770770090939	0.504792152037173	11	6	1	FAM189B
cDC2	0.59770770090939	0.504792152037173	11	6	1	LINC01133
cDC2	0.59770770090939	0.504792152037173	11	6	1	AL358115.1
cDC2	0.59770770090939	0.504792152037173	11	6	1	Z99127.4
cDC2	0.59770770090939	0.504792152037173	11	6	1	ANGPTL1
cDC2	0.59770770090939	0.504792152037173	11	6	1	MFSD4A
cDC2	0.59770770090939	0.504792152037173	11	6	1	DYRK3
cDC2	0.59770770090939	0.504792152037173	11	6	1	BPNT1
cDC2	0.59770770090939	0.504792152037173	11	6	1	DNAH14
cDC2	0.59770770090939	0.504792152037173	11	6	1	AL117350.1
cDC2	0.59770770090939	0.504792152037173	11	6	1	CHRM3-AS2
cDC2	0.59770770090939	0.504792152037173	11	6	1	FMN2
cDC2	0.59770770090939	0.504792152037173	11	6	1	AC104794.3
cDC2	0.59770770090939	0.504792152037173	11	6	1	POMC
cDC2	0.59770770090939	0.504792152037173	11	6	1	AC007390.2
cDC2	0.59770770090939	0.504792152037173	11	6	1	QPCT
cDC2	0.59770770090939	0.504792152037173	11	6	1	LINC01829
cDC2	0.59770770090939	0.504792152037173	11	6	1	AC007878.1
cDC2	0.59770770090939	0.504792152037173	11	6	1	AC005041.5
cDC2	0.59770770090939	0.504792152037173	11	6	1	TMEM150A
cDC2	0.59770770090939	0.504792152037173	11	6	1	LIPT1
cDC2	0.59770770090939	0.504792152037173	11	6	1	GCC2-AS1
cDC2	0.59770770090939	0.504792152037173	11	6	1	AC068491.3
cDC2	0.59770770090939	0.504792152037173	11	6	1	LINC01876
cDC2	0.59770770090939	0.504792152037173	11	6	1	SCN3A
cDC2	0.59770770090939	0.504792152037173	11	6	1	CERS6-AS1
cDC2	0.59770770090939	0.504792152037173	11	6	1	CERKL
cDC2	0.59770770090939	0.504792152037173	11	6	1	OSGEPL1
cDC2	0.59770770090939	0.504792152037173	11	6	1	ACKR3
cDC2	0.59770770090939	0.504792152037173	11	6	1	PASK
cDC2	0.59770770090939	0.504792152037173	11	6	1	ZNF385D
cDC2	0.59770770090939	0.504792152037173	11	6	1	ALS2CL
cDC2	0.59770770090939	0.504792152037173	11	6	1	AC099778.1
cDC2	0.59770770090939	0.504792152037173	11	6	1	CCDC36
cDC2	0.59770770090939	0.504792152037173	11	6	1	HESX1
cDC2	0.59770770090939	0.504792152037173	11	6	1	IMPG2
cDC2	0.59770770090939	0.504792152037173	11	6	1	ZBTB11-AS1
cDC2	0.59770770090939	0.504792152037173	11	6	1	ZDHHC23
cDC2	0.59770770090939	0.504792152037173	11	6	1	ZBTB20-AS1
cDC2	0.59770770090939	0.504792152037173	11	6	1	ZBTB20-AS3
cDC2	0.59770770090939	0.504792152037173	11	6	1	IL20RB
cDC2	0.59770770090939	0.504792152037173	11	6	1	CLSTN2
cDC2	0.59770770090939	0.504792152037173	11	6	1	TP63
cDC2	0.59770770090939	0.504792152037173	11	6	1	CEP19
cDC2	0.59770770090939	0.504792152037173	11	6	1	ZBTB49
cDC2	0.59770770090939	0.504792152037173	11	6	1	SORCS2
cDC2	0.59770770090939	0.504792152037173	11	6	1	HOPX
cDC2	0.59770770090939	0.504792152037173	11	6	1	ADGRL3
cDC2	0.59770770090939	0.504792152037173	11	6	1	AC124016.2
cDC2	0.59770770090939	0.504792152037173	11	6	1	AC124016.1
cDC2	0.59770770090939	0.504792152037173	11	6	1	AC073840.1
cDC2	0.59770770090939	0.504792152037173	11	6	1	AC114781.2
cDC2	0.59770770090939	0.504792152037173	11	6	1	WDFY3-AS2
cDC2	0.59770770090939	0.504792152037173	11	6	1	NAP1L5
cDC2	0.59770770090939	0.504792152037173	11	6	1	UBE2D3-AS1
cDC2	0.59770770090939	0.504792152037173	11	6	1	SEC24B-AS1
cDC2	0.59770770090939	0.504792152037173	11	6	1	INTU
cDC2	0.59770770090939	0.504792152037173	11	6	1	AC112236.2
cDC2	0.59770770090939	0.504792152037173	11	6	1	MMAA
cDC2	0.59770770090939	0.504792152037173	11	6	1	ANKRD37
cDC2	0.59770770090939	0.504792152037173	11	6	1	ATPSCKMT
cDC2	0.59770770090939	0.504792152037173	11	6	1	AC010343.3
cDC2	0.59770770090939	0.504792152037173	11	6	1	C1QTNF3
cDC2	0.59770770090939	0.504792152037173	11	6	1	AC025171.4
cDC2	0.59770770090939	0.504792152037173	11	6	1	C5orf34
cDC2	0.59770770090939	0.504792152037173	11	6	1	GZMA
cDC2	0.59770770090939	0.504792152037173	11	6	1	SMN2
cDC2	0.59770770090939	0.504792152037173	11	6	1	CRHBP
cDC2	0.59770770090939	0.504792152037173	11	6	1	AC010623.1
cDC2	0.59770770090939	0.504792152037173	11	6	1	AC008906.1
cDC2	0.59770770090939	0.504792152037173	11	6	1	SLCO4C1
cDC2	0.59770770090939	0.504792152037173	11	6	1	IGIP
cDC2	0.59770770090939	0.504792152037173	11	6	1	AC011346.1
cDC2	0.59770770090939	0.504792152037173	11	6	1	AC114939.1
cDC2	0.59770770090939	0.504792152037173	11	6	1	GRPEL2
cDC2	0.59770770090939	0.504792152037173	11	6	1	AC011377.1
cDC2	0.59770770090939	0.504792152037173	11	6	1	AC138956.1
cDC2	0.59770770090939	0.504792152037173	11	6	1	DBN1
cDC2	0.59770770090939	0.504792152037173	11	6	1	HIST1H3A
cDC2	0.59770770090939	0.504792152037173	11	6	1	HIST1H2AE
cDC2	0.59770770090939	0.504792152037173	11	6	1	ZNF184
cDC2	0.59770770090939	0.504792152037173	11	6	1	ZKSCAN4
cDC2	0.59770770090939	0.504792152037173	11	6	1	TNF
cDC2	0.59770770090939	0.504792152037173	11	6	1	TSBP1-AS1
cDC2	0.59770770090939	0.504792152037173	11	6	1	FANCE
cDC2	0.59770770090939	0.504792152037173	11	6	1	RAB44
cDC2	0.59770770090939	0.504792152037173	11	6	1	PLA2G7
cDC2	0.59770770090939	0.504792152037173	11	6	1	LINC02542
cDC2	0.59770770090939	0.504792152037173	11	6	1	NDUFAF4
cDC2	0.59770770090939	0.504792152037173	11	6	1	AL139106.1
cDC2	0.59770770090939	0.504792152037173	11	6	1	NCOA7-AS1
cDC2	0.59770770090939	0.504792152037173	11	6	1	VNN 1,00
cDC2	0.59770770090939	0.504792152037173	11	6	1	AL357992.1
cDC2	0.59770770090939	0.504792152037173	11	6	1	OCM
cDC2	0.59770770090939	0.504792152037173	11	6	1	AC007255.1
cDC2	0.59770770090939	0.504792152037173	11	6	1	YAE1
cDC2	0.59770770090939	0.504792152037173	11	6	1	UBE2D4
cDC2	0.59770770090939	0.504792152037173	11	6	1	FIGNL1
cDC2	0.59770770090939	0.504792152037173	11	6	1	ZP3
cDC2	0.59770770090939	0.504792152037173	11	6	1	PDK4
cDC2	0.59770770090939	0.504792152037173	11	6	1	ZSCAN21
cDC2	0.59770770090939	0.504792152037173	11	6	1	TFR2
cDC2	0.59770770090939	0.504792152037173	11	6	1	ZAN
cDC2	0.59770770090939	0.504792152037173	11	6	1	AC002467.1
cDC2	0.59770770090939	0.504792152037173	11	6	1	LAMB1
cDC2	0.59770770090939	0.504792152037173	11	6	1	SMIM30
cDC2	0.59770770090939	0.504792152037173	11	6	1	KIAA1549
cDC2	0.59770770090939	0.504792152037173	11	6	1	ZNF786
cDC2	0.59770770090939	0.504792152037173	11	6	1	LRRC61
cDC2	0.59770770090939	0.504792152037173	11	6	1	AC010973.1
cDC2	0.59770770090939	0.504792152037173	11	6	1	SMARCD3
cDC2	0.59770770090939	0.504792152037173	11	6	1	ZNF596
cDC2	0.59770770090939	0.504792152037173	11	6	1	AF131215.5
cDC2	0.59770770090939	0.504792152037173	11	6	1	BLK
cDC2	0.59770770090939	0.504792152037173	11	6	1	PEBP4
cDC2	0.59770770090939	0.504792152037173	11	6	1	SCARA5
cDC2	0.59770770090939	0.504792152037173	11	6	1	RNF122
cDC2	0.59770770090939	0.504792152037173	11	6	1	ADGRA2
cDC2	0.59770770090939	0.504792152037173	11	6	1	MCM4
cDC2	0.59770770090939	0.504792152037173	11	6	1	CLVS1
cDC2	0.59770770090939	0.504792152037173	11	6	1	LINC01414
cDC2	0.59770770090939	0.504792152037173	11	6	1	AC055822.1
cDC2	0.59770770090939	0.504792152037173	11	6	1	AC009879.4
cDC2	0.59770770090939	0.504792152037173	11	6	1	ZNF704
cDC2	0.59770770090939	0.504792152037173	11	6	1	CA1
cDC2	0.59770770090939	0.504792152037173	11	6	1	FZD6
cDC2	0.59770770090939	0.504792152037173	11	6	1	WDYHV1
cDC2	0.59770770090939	0.504792152037173	11	6	1	TRMT12
cDC2	0.59770770090939	0.504792152037173	11	6	1	AL391834.2
cDC2	0.59770770090939	0.504792152037173	11	6	1	PIGO
cDC2	0.59770770090939	0.504792152037173	11	6	1	SPAG8
cDC2	0.59770770090939	0.504792152037173	11	6	1	ZNF367
cDC2	0.59770770090939	0.504792152037173	11	6	1	ANKS6
cDC2	0.59770770090939	0.504792152037173	11	6	1	LINC01505
cDC2	0.59770770090939	0.504792152037173	11	6	1	C9orf147
cDC2	0.59770770090939	0.504792152037173	11	6	1	WHRN
cDC2	0.59770770090939	0.504792152037173	11	6	1	B3GNT10
cDC2	0.59770770090939	0.504792152037173	11	6	1	AL359636.2
cDC2	0.59770770090939	0.504792152037173	11	6	1	PTRH1
cDC2	0.59770770090939	0.504792152037173	11	6	1	WDR34
cDC2	0.59770770090939	0.504792152037173	11	6	1	DOLPP1
cDC2	0.59770770090939	0.504792152037173	11	6	1	AL358781.1
cDC2	0.59770770090939	0.504792152037173	11	6	1	TRAF2
cDC2	0.59770770090939	0.504792152037173	11	6	1	ANAPC2
cDC2	0.59770770090939	0.504792152037173	11	6	1	ARRDC1-AS1
cDC2	0.59770770090939	0.504792152037173	11	6	1	MKX
cDC2	0.59770770090939	0.504792152037173	11	6	1	ZNF32-AS3
cDC2	0.59770770090939	0.504792152037173	11	6	1	AC035139.2
cDC2	0.59770770090939	0.504792152037173	11	6	1	KIF11
cDC2	0.59770770090939	0.504792152037173	11	6	1	HELLS
cDC2	0.59770770090939	0.504792152037173	11	6	1	SH3PXD2A
cDC2	0.59770770090939	0.504792152037173	11	6	1	AC137894.3
cDC2	0.59770770090939	0.504792152037173	11	6	1	LRRC56
cDC2	0.59770770090939	0.504792152037173	11	6	1	SLC25A22
cDC2	0.59770770090939	0.504792152037173	11	6	1	WEE1
cDC2	0.59770770090939	0.504792152037173	11	6	1	AC079329.1
cDC2	0.59770770090939	0.504792152037173	11	6	1	FANCF
cDC2	0.59770770090939	0.504792152037173	11	6	1	ABTB2
cDC2	0.59770770090939	0.504792152037173	11	6	1	SLC35C1
cDC2	0.59770770090939	0.504792152037173	11	6	1	ACP2
cDC2	0.59770770090939	0.504792152037173	11	6	1	MS4A5
cDC2	0.59770770090939	0.504792152037173	11	6	1	DAGLA
cDC2	0.59770770090939	0.504792152037173	11	6	1	TUT1
cDC2	0.59770770090939	0.504792152037173	11	6	1	ZNHIT2
cDC2	0.59770770090939	0.504792152037173	11	6	1	TSGA10IP
cDC2	0.59770770090939	0.504792152037173	11	6	1	NUDT8
cDC2	0.59770770090939	0.504792152037173	11	6	1	AP000487.1
cDC2	0.59770770090939	0.504792152037173	11	6	1	AP002490.1
cDC2	0.59770770090939	0.504792152037173	11	6	1	AP000763.4
cDC2	0.59770770090939	0.504792152037173	11	6	1	USP35
cDC2	0.59770770090939	0.504792152037173	11	6	1	AP002383.2
cDC2	0.59770770090939	0.504792152037173	11	6	1	TRPC6
cDC2	0.59770770090939	0.504792152037173	11	6	1	ANGPTL5
cDC2	0.59770770090939	0.504792152037173	11	6	1	CXCR5
cDC2	0.59770770090939	0.504792152037173	11	6	1	NLRX1
cDC2	0.59770770090939	0.504792152037173	11	6	1	CLMP
cDC2	0.59770770090939	0.504792152037173	11	6	1	PUS3
cDC2	0.59770770090939	0.504792152037173	11	6	1	AP003486.1
cDC2	0.59770770090939	0.504792152037173	11	6	1	AC006064.2
cDC2	0.59770770090939	0.504792152037173	11	6	1	GPR162
cDC2	0.59770770090939	0.504792152037173	11	6	1	AC092745.5
cDC2	0.59770770090939	0.504792152037173	11	6	1	AC010186.3
cDC2	0.59770770090939	0.504792152037173	11	6	1	TMEM52B
cDC2	0.59770770090939	0.504792152037173	11	6	1	TAS2R14
cDC2	0.59770770090939	0.504792152037173	11	6	1	AC026356.2
cDC2	0.59770770090939	0.504792152037173	11	6	1	IL23A
cDC2	0.59770770090939	0.504792152037173	11	6	1	TBC1D30
cDC2	0.59770770090939	0.504792152037173	11	6	1	CAPS2
cDC2	0.59770770090939	0.504792152037173	11	6	1	AC073569.2
cDC2	0.59770770090939	0.504792152037173	11	6	1	HAL
cDC2	0.59770770090939	0.504792152037173	11	6	1	MTERF2
cDC2	0.59770770090939	0.504792152037173	11	6	1	AC004551.1
cDC2	0.59770770090939	0.504792152037173	11	6	1	AC004812.2
cDC2	0.59770770090939	0.504792152037173	11	6	1	OASL
cDC2	0.59770770090939	0.504792152037173	11	6	1	AC069209.2
cDC2	0.59770770090939	0.504792152037173	11	6	1	THRIL
cDC2	0.59770770090939	0.504792152037173	11	6	1	PXMP2
cDC2	0.59770770090939	0.504792152037173	11	6	1	PGAM5
cDC2	0.59770770090939	0.504792152037173	11	6	1	LINC02340
cDC2	0.59770770090939	0.504792152037173	11	6	1	SPART-AS1
cDC2	0.59770770090939	0.504792152037173	11	6	1	MIR17HG
cDC2	0.59770770090939	0.504792152037173	11	6	1	PCCA-DT
cDC2	0.59770770090939	0.504792152037173	11	6	1	AL139384.1
cDC2	0.59770770090939	0.504792152037173	11	6	1	AL049830.3
cDC2	0.59770770090939	0.504792152037173	11	6	1	AL136418.1
cDC2	0.59770770090939	0.504792152037173	11	6	1	AL121603.2
cDC2	0.59770770090939	0.504792152037173	11	6	1	AL133304.3
cDC2	0.59770770090939	0.504792152037173	11	6	1	AL133453.1
cDC2	0.59770770090939	0.504792152037173	11	6	1	AL139317.5
cDC2	0.59770770090939	0.504792152037173	11	6	1	AL355916.1
cDC2	0.59770770090939	0.504792152037173	11	6	1	HEATR4
cDC2	0.59770770090939	0.504792152037173	11	6	1	ACOT2
cDC2	0.59770770090939	0.504792152037173	11	6	1	NGB
cDC2	0.59770770090939	0.504792152037173	11	6	1	AL512791.1
cDC2	0.59770770090939	0.504792152037173	11	6	1	DICER1-AS1
cDC2	0.59770770090939	0.504792152037173	11	6	1	TCL1A
cDC2	0.59770770090939	0.504792152037173	11	6	1	ZFYVE21
cDC2	0.59770770090939	0.504792152037173	11	6	1	NUDT14
cDC2	0.59770770090939	0.504792152037173	11	6	1	REC114
cDC2	0.59770770090939	0.504792152037173	11	6	1	TMEM8A
cDC2	0.59770770090939	0.504792152037173	11	6	1	CHTF18
cDC2	0.59770770090939	0.504792152037173	11	6	1	SRRM2-AS1
cDC2	0.59770770090939	0.504792152037173	11	6	1	AC025283.2
cDC2	0.59770770090939	0.504792152037173	11	6	1	ZNF597
cDC2	0.59770770090939	0.504792152037173	11	6	1	AC009152.3
cDC2	0.59770770090939	0.504792152037173	11	6	1	AC008915.2
cDC2	0.59770770090939	0.504792152037173	11	6	1	AC008731.1
cDC2	0.59770770090939	0.504792152037173	11	6	1	HIRIP3
cDC2	0.59770770090939	0.504792152037173	11	6	1	BOLA2B
cDC2	0.59770770090939	0.504792152037173	11	6	1	LINC02133
cDC2	0.59770770090939	0.504792152037173	11	6	1	AC007347.1
cDC2	0.59770770090939	0.504792152037173	11	6	1	AC009107.2
cDC2	0.59770770090939	0.504792152037173	11	6	1	SLC12A4
cDC2	0.59770770090939	0.504792152037173	11	6	1	TMED6
cDC2	0.59770770090939	0.504792152037173	11	6	1	AC010531.3
cDC2	0.59770770090939	0.504792152037173	11	6	1	CTU2
cDC2	0.59770770090939	0.504792152037173	11	6	1	MC1R
cDC2	0.59770770090939	0.504792152037173	11	6	1	GAS8
cDC2	0.59770770090939	0.504792152037173	11	6	1	TRPV1
cDC2	0.59770770090939	0.504792152037173	11	6	1	CTNS
cDC2	0.59770770090939	0.504792152037173	11	6	1	AC040977.1
cDC2	0.59770770090939	0.504792152037173	11	6	1	DVL2
cDC2	0.59770770090939	0.504792152037173	11	6	1	NTN1
cDC2	0.59770770090939	0.504792152037173	11	6	1	MYH3
cDC2	0.59770770090939	0.504792152037173	11	6	1	CDRT4
cDC2	0.59770770090939	0.504792152037173	11	6	1	AC055811.1
cDC2	0.59770770090939	0.504792152037173	11	6	1	MIEF2
cDC2	0.59770770090939	0.504792152037173	11	6	1	PROCA1
cDC2	0.59770770090939	0.504792152037173	11	6	1	AC023389.1
cDC2	0.59770770090939	0.504792152037173	11	6	1	AC130324.1
cDC2	0.59770770090939	0.504792152037173	11	6	1	RAPGEFL1
cDC2	0.59770770090939	0.504792152037173	11	6	1	PSMC3IP
cDC2	0.59770770090939	0.504792152037173	11	6	1	AC060780.1
cDC2	0.59770770090939	0.504792152037173	11	6	1	AC004596.1
cDC2	0.59770770090939	0.504792152037173	11	6	1	ADAM11
cDC2	0.59770770090939	0.504792152037173	11	6	1	PHOSPHO1
cDC2	0.59770770090939	0.504792152037173	11	6	1	CYB561
cDC2	0.59770770090939	0.504792152037173	11	6	1	GPRC5C
cDC2	0.59770770090939	0.504792152037173	11	6	1	FBF1
cDC2	0.59770770090939	0.504792152037173	11	6	1	CBX8
cDC2	0.59770770090939	0.504792152037173	11	6	1	AC132872.5
cDC2	0.59770770090939	0.504792152037173	11	6	1	AC139099.2
cDC2	0.59770770090939	0.504792152037173	11	6	1	AP005329.2
cDC2	0.59770770090939	0.504792152037173	11	6	1	HSBP1L1
cDC2	0.59770770090939	0.504792152037173	11	6	1	TMPRSS9
cDC2	0.59770770090939	0.504792152037173	11	6	1	LRG1
cDC2	0.59770770090939	0.504792152037173	11	6	1	TICAM1
cDC2	0.59770770090939	0.504792152037173	11	6	1	VMAC
cDC2	0.59770770090939	0.504792152037173	11	6	1	FCER2
cDC2	0.59770770090939	0.504792152037173	11	6	1	CERS4
cDC2	0.59770770090939	0.504792152037173	11	6	1	AC008894.2
cDC2	0.59770770090939	0.504792152037173	11	6	1	AC008764.2
cDC2	0.59770770090939	0.504792152037173	11	6	1	AC092329.4
cDC2	0.59770770090939	0.504792152037173	11	6	1	ZNF792
cDC2	0.59770770090939	0.504792152037173	11	6	1	ZNF567
cDC2	0.59770770090939	0.504792152037173	11	6	1	ZNF585A
cDC2	0.59770770090939	0.504792152037173	11	6	1	EID2B
cDC2	0.59770770090939	0.504792152037173	11	6	1	AC243967.2
cDC2	0.59770770090939	0.504792152037173	11	6	1	NUCB1-AS1
cDC2	0.59770770090939	0.504792152037173	11	6	1	PTOV1-AS1
cDC2	0.59770770090939	0.504792152037173	11	6	1	IL4I1
cDC2	0.59770770090939	0.504792152037173	11	6	1	C19orf48
cDC2	0.59770770090939	0.504792152037173	11	6	1	ZNF613
cDC2	0.59770770090939	0.504792152037173	11	6	1	ZNF615
cDC2	0.59770770090939	0.504792152037173	11	6	1	ZNF614
cDC2	0.59770770090939	0.504792152037173	11	6	1	ZNF880
cDC2	0.59770770090939	0.504792152037173	11	6	1	AC006116.8
cDC2	0.59770770090939	0.504792152037173	11	6	1	ZNF471
cDC2	0.59770770090939	0.504792152037173	11	6	1	ZNF211
cDC2	0.59770770090939	0.504792152037173	11	6	1	AC010642.2
cDC2	0.59770770090939	0.504792152037173	11	6	1	ZNF446
cDC2	0.59770770090939	0.504792152037173	11	6	1	AL117335.1
cDC2	0.59770770090939	0.504792152037173	11	6	1	AL353194.1
cDC2	0.59770770090939	0.504792152037173	11	6	1	AL031670.1
cDC2	0.59770770090939	0.504792152037173	11	6	1	THBD
cDC2	0.59770770090939	0.504792152037173	11	6	1	AL117381.1
cDC2	0.59770770090939	0.504792152037173	11	6	1	AL035071.1
cDC2	0.59770770090939	0.504792152037173	11	6	1	MROH8
cDC2	0.59770770090939	0.504792152037173	11	6	1	AL354813.1
cDC2	0.59770770090939	0.504792152037173	11	6	1	AL157838.1
cDC2	0.59770770090939	0.504792152037173	11	6	1	FP565260.3
cDC2	0.59770770090939	0.504792152037173	11	6	1	FP671120.4
cDC2	0.59770770090939	0.504792152037173	11	6	1	C21orf91-OT1
cDC2	0.59770770090939	0.504792152037173	11	6	1	AF064858.1
cDC2	0.59770770090939	0.504792152037173	11	6	1	POFUT2
cDC2	0.59770770090939	0.504792152037173	11	6	1	TMEM121B
cDC2	0.59770770090939	0.504792152037173	11	6	1	THAP7-AS1
cDC2	0.59770770090939	0.504792152037173	11	6	1	HIC2
cDC2	0.59770770090939	0.504792152037173	11	6	1	AC245060.6
cDC2	0.59770770090939	0.504792152037173	11	6	1	2001-05-01
cDC2	0.59770770090939	0.504792152037173	11	6	1	BIK
cDC2	0.59770770090939	0.504792152037173	11	6	1	PPP2R3B
cDC2	0.59770770090939	0.504792152037173	11	6	1	CNKSR2
cDC2	0.59770770090939	0.504792152037173	11	6	1	ZNF674
cDC2	0.59770770090939	0.504792152037173	11	6	1	PRAF2
cDC2	0.59770770090939	0.504792152037173	11	6	1	GCNA
cDC2	0.59770770090939	0.504792152037173	11	6	1	RTL5
cDC2	0.59770770090939	0.504792152037173	11	6	1	NEXMIF
cDC2	0.59770770090939	0.504792152037173	11	6	1	ARMCX1
cDC2	0.59770770090939	0.504792152037173	11	6	1	SOWAHD
cDC2	0.59770770090939	0.504792152037173	11	6	1	RNF113A
cDC2	0.59770770090939	0.504792152037173	11	6	1	TENM1
cDC2	0.59770770090939	0.504792152037173	11	6	1	AL023653.1
cDC2	0.59770770090939	0.504792152037173	11	6	1	RTL8A
cDC2	0.59770770090939	0.504792152037173	11	6	1	NSDHL
cDC2	0.59770770090939	0.504792152037173	11	6	1	HAUS7
cDC2	0.59770770090939	0.504792152037173	11	6	1	F8
cDC2	0.59770770090939	0.504792152037173	11	6	1	AC131182.1
cDC2	0.59770770090939	0.504792152037173	11	6	1	AC093627.22
cDC2	0.59770770090939	0.504792152037173	11	6	1	LRRC18
cDC2	0.59770770090939	0.504792152037173	11	6	1	AC012170.2
cDC2	0.59770770090939	0.504792152037173	11	6	1	AC244453.3
cDC2	0.59770770090939	0.504792152037173	11	6	1	AC092171.1
cDC2	0.597837784360115	-0.184507008498719	0.2	223	1	EDF1
cDC2	0.597874212111197	-0.141570893348127	216	0.24	1	RNF144B
cDC2	0.598214163019611	-0.232173442129033	86	103	1	RBM41
cDC2	0.598447091860928	0.160837750819812	65	51	1	ALG14
cDC2	0.598447091860928	0.160837750819812	65	51	1	HNRNPLL
cDC2	0.598447091860928	0.160837750819812	65	51	1	GALM
cDC2	0.598447091860928	0.160837750819812	65	51	1	FAM78A
cDC2	0.598954147549269	0.142222072652465	103	86	1	AUH
cDC2	0.59988067604939	0.224684232844438	108	91	1	TMEM243
cDC2	0.59988067604939	-0.232173442129033	92	109	1	IMPDH1
cDC2	0.59988067604939	0.224684232844438	108	91	1	ARRDC1
cDC2	0.59988067604939	-0.232173442129033	92	109	1	SUCLA2
cDC2	0.59988067604939	0.224684232844438	108	91	1	SYNE3
cDC2	0.59988067604939	-0.232173442129033	92	109	1	SCAMP2
cDC2	0.59988067604939	-0.232173442129033	92	109	1	TMX3
cDC2	0.59988067604939	0.224684232844438	108	91	1	POLR2E
cDC2	0.59988067604939	-0.232173442129033	92	109	1	NDUFA3
cDC2	0.599948215185367	0.112474729258413	151	131	1	RASGEF1B
cDC2	0.600299824600458	-0.156119201917282	189	211	1	ATF4
cDC2	0.600668683625054	-0.224560258019158	92	109	1	USF3
cDC2	0.600668683625054	-0.224560258019158	92	109	1	PPP3CB
cDC2	0.600668683625054	-0.224560258019158	92	109	1	SNRPD1
cDC2	0.600817796201658	0.209336268511002	162	143	1	SCIMP
cDC2	0.600940608708433	-0.258507589942496	184	206	1	RABEP1
cDC2	0.601280334076271	0.127937846646217	335	309	1	HECTD1
cDC2	0.601548240232833	-0.15417093012776	189	211	1	FBXW11
cDC2	0.60188104816538	-0.167633189934322	76	91	1	SDAD1
cDC2	0.602195284068292	0.169807904324364	222	0.2	1	TUBGCP3
cDC2	0.602334533925505	0.148098638989134	211	189	1	OSBPL9
cDC2	0.602522476884112	-0.14477943010706	573	0.56	1	LAPTM5
cDC2	0.602624509965024	-0.127998873774598	416	434	1	GDI2
cDC2	0.603694538929423	-0.217673872433918	103	0.12	1	GON4L
cDC2	0.603694538929423	-0.217673872433918	103	0.12	1	QSER1
cDC2	0.603722017416927	0.367288628287238	0.07	57	1	HIST2H2BE
cDC2	0.603722017416927	0.46039803267872	0.07	57	1	TNFAIP8L2
cDC2	0.603722017416927	0.367288628287238	0.07	57	1	SLC11A2
cDC2	0.603722017416927	0.367288628287238	0.07	57	1	GCH1
cDC2	0.603745647376605	0.1735862435618	157	137	1	VPS36
cDC2	0.603860416598119	-0.200464582401695	416	434	1	NFKB1
cDC2	0.604029656678534	-0.163828277730893	341	371	1	VCAN
cDC2	0.604275585565997	-0.211414881962236	103	0.12	1	FRG1
cDC2	0.604342980522827	0.303158290867522	249	229	1	PIK3C2A
cDC2	0.604898361895426	-0.321178448187778	108	126	1	CALHM6
cDC2	0.605249547804054	-0.152320134439818	184	206	1	NDUFA13
cDC2	0.605914618578298	-0.162632508875956	81	97	1	PEAK1
cDC2	0.605914618578298	-0.162632508875956	81	97	1	ACSS2
cDC2	0.605961106509135	-0.162632508875956	168	189	1	HNRNPUL1
cDC2	0.606040927541636	0.256864638593588	114	97	1	CCT8
cDC2	0.606125184753225	-0.205701230767843	114	131	1	MCUB
cDC2	0.606486166760836	-0.200464582401695	114	131	1	CS
cDC2	0.606638900174303	-0.817135942850189	11	17	1	ICMT
cDC2	0.606638900174303	-0.817135942850189	11	17	1	NAALADL2
cDC2	0.606638900174303	-0.817135942850189	11	17	1	EFCAB10
cDC2	0.606638900174303	-0.817135942850189	11	17	1	PXN-AS1
cDC2	0.606638900174303	-0.817135942850189	11	17	1	SPATA33
cDC2	0.606638900174303	-0.817135942850189	11	17	1	C21orf62
cDC2	0.606638900174303	-0.817135942850189	11	17	1	APOL1
cDC2	0.606885802093702	-0.173279753075465	151	171	1	HIPK1
cDC2	0.606920322517338	-0.200464582401695	119	137	1	ELMSAN1
cDC2	0.607165500997352	-0.195647566103919	119	137	1	MTOR
cDC2	0.607169256553986	-0.246180300122913	211	229	1	OPA1
cDC2	0.607436548281344	-0.158172860685256	81	97	1	IL18
cDC2	0.607476141454732	-0.195647566103919	124	143	1	LDHB
cDC2	0.6076012529293	-0.191201661072727	124	143	1	TARDBP
cDC2	0.6076012529293	-0.191201661072727	124	143	1	AP1S3
cDC2	0.6076012529293	-0.191201661072727	124	143	1	SHPRH
cDC2	0.6076012529293	-0.191201661072727	124	143	1	KARS
cDC2	0.607760077528072	-0.179706022234898	146	166	1	MED23
cDC2	0.608919817896818	114222207265246	38	29	1	C15orf41
cDC2	0.608939188029266	-0.187085552600495	124	143	1	HACD4
cDC2	0.609323845045657	-0.158172860685256	86	103	1	LYRM4
cDC2	0.610142316567056	-0.495207847962827	11	17	1	TCEANC2
cDC2	0.610142316567056	-0.495207847962827	11	17	1	LRRC7
cDC2	0.610142316567056	-0.495207847962827	11	17	1	AL589990.1
cDC2	0.610142316567056	-0.495207847962827	11	17	1	HENMT1
cDC2	0.610142316567056	-0.495207847962827	11	17	1	AL137856.1
cDC2	0.610142316567056	-0.495207847962827	11	17	1	ATP1A1-AS1
cDC2	0.610142316567056	-0.495207847962827	11	17	1	PRUNE1
cDC2	0.610142316567056	-0.495207847962827	11	17	1	PFKFB2
cDC2	0.610142316567056	-0.495207847962827	11	17	1	COA6-AS1
cDC2	0.610142316567056	-0.495207847962827	11	17	1	SCCPDH
cDC2	0.610142316567056	-0.495207847962827	11	17	1	RSAD2
cDC2	0.610142316567056	-0.495207847962827	11	17	1	AC010969.2
cDC2	0.610142316567056	-0.495207847962827	11	17	1	MRPL35
cDC2	0.610142316567056	-0.495207847962827	11	17	1	AC015971.1
cDC2	0.610142316567056	-0.495207847962827	11	17	1	PLGLB2
cDC2	0.610142316567056	-0.495207847962827	11	17	1	ZAP70
cDC2	0.610142316567056	-0.495207847962827	11	17	1	AC017002.5
cDC2	0.610142316567056	-0.495207847962827	11	17	1	AC078883.1
cDC2	0.610142316567056	-0.495207847962827	11	17	1	AC005104.3
cDC2	0.610142316567056	-0.495207847962827	11	17	1	IL17RC
cDC2	0.610142316567056	-0.495207847962827	11	17	1	AC126121.3
cDC2	0.610142316567056	-0.495207847962827	11	17	1	CEP97
cDC2	0.610142316567056	-0.495207847962827	11	17	1	ARHGAP31-AS1
cDC2	0.610142316567056	-0.495207847962827	11	17	1	ADPRH
cDC2	0.610142316567056	-0.495207847962827	11	17	1	P2RY1
cDC2	0.610142316567056	-0.495207847962827	11	17	1	KCNIP4
cDC2	0.610142316567056	-0.495207847962827	11	17	1	WDR19
cDC2	0.610142316567056	-0.495207847962827	11	17	1	UGDH-AS1
cDC2	0.610142316567056	-0.495207847962827	11	17	1	AC073475.1
cDC2	0.610142316567056	-0.495207847962827	11	17	1	NOCT
cDC2	0.610142316567056	-0.495207847962827	11	17	1	AC096741.1
cDC2	0.610142316567056	-0.495207847962827	11	17	1	RASGRF2
cDC2	0.610142316567056	-0.495207847962827	11	17	1	ALDH7A1
cDC2	0.610142316567056	-0.495207847962827	11	17	1	AC008781.2
cDC2	0.610142316567056	-0.495207847962827	11	17	1	PDLIM7
cDC2	0.610142316567056	-0.495207847962827	11	17	1	HSPA1B
cDC2	0.610142316567056	-0.495207847962827	11	17	1	BRPF3
cDC2	0.610142316567056	-0.495207847962827	11	17	1	FBXO30
cDC2	0.610142316567056	-0.495207847962827	11	17	1	AL356417.3
cDC2	0.610142316567056	-0.495207847962827	11	17	1	AC006960.2
cDC2	0.610142316567056	-0.495207847962827	11	17	1	SUGCT
cDC2	0.610142316567056	-0.495207847962827	11	17	1	ABHD11
cDC2	0.610142316567056	-0.495207847962827	11	17	1	GTF2IRD2
cDC2	0.610142316567056	-0.495207847962827	11	17	1	POMZP3
cDC2	0.610142316567056	-0.495207847962827	11	17	1	AC009365.4
cDC2	0.610142316567056	-0.495207847962827	11	17	1	EPHA1
cDC2	0.610142316567056	-0.495207847962827	11	17	1	GIMAP2
cDC2	0.610142316567056	-0.495207847962827	11	17	1	AC087672.2
cDC2	0.610142316567056	-0.495207847962827	11	17	1	CA3
cDC2	0.610142316567056	-0.495207847962827	11	17	1	EXOSC4
cDC2	0.610142316567056	-0.495207847962827	11	17	1	ZNF250
cDC2	0.610142316567056	-0.495207847962827	11	17	1	RGP1
cDC2	0.610142316567056	-0.495207847962827	11	17	1	FAM122A
cDC2	0.610142316567056	-0.495207847962827	11	17	1	C9orf64
cDC2	0.610142316567056	-0.495207847962827	11	17	1	ZNF484
cDC2	0.610142316567056	-0.495207847962827	11	17	1	PRXL2C
cDC2	0.610142316567056	-0.495207847962827	11	17	1	ZBTB6
cDC2	0.610142316567056	-0.495207847962827	11	17	1	SWI5
cDC2	0.610142316567056	-0.495207847962827	11	17	1	KYAT1
cDC2	0.610142316567056	-0.495207847962827	11	17	1	SURF2
cDC2	0.610142316567056	-0.495207847962827	11	17	1	PCBD1
cDC2	0.610142316567056	-0.495207847962827	11	17	1	AVPI1
cDC2	0.610142316567056	-0.495207847962827	11	17	1	SCD
cDC2	0.610142316567056	-0.495207847962827	11	17	1	SIRT3
cDC2	0.610142316567056	-0.495207847962827	11	17	1	TNNI2
cDC2	0.610142316567056	-0.495207847962827	11	17	1	TMEM9B-AS1
cDC2	0.610142316567056	-0.495207847962827	11	17	1	CD82
cDC2	0.610142316567056	-0.495207847962827	11	17	1	KBTBD4
cDC2	0.610142316567056	-0.495207847962827	11	17	1	CLP 1
cDC2	0.610142316567056	-0.495207847962827	11	17	1	AP001363.2
cDC2	0.610142316567056	-0.495207847962827	11	17	1	ZFPL1
cDC2	0.610142316567056	-0.495207847962827	11	17	1	C11orf80
cDC2	0.610142316567056	-0.495207847962827	11	17	1	LINC02728
cDC2	0.610142316567056	-0.495207847962827	11	17	1	CEP126
cDC2	0.610142316567056	-0.495207847962827	11	17	1	SMIM35
cDC2	0.610142316567056	-0.495207847962827	11	17	1	HMBS
cDC2	0.610142316567056	-0.495207847962827	11	17	1	SLC37A2
cDC2	0.610142316567056	-0.495207847962827	11	17	1	VAMP1
cDC2	0.610142316567056	-0.495207847962827	11	17	1	ACRBP
cDC2	0.610142316567056	-0.495207847962827	11	17	1	LINC00937
cDC2	0.610142316567056	-0.495207847962827	11	17	1	CLEC12B
cDC2	0.610142316567056	-0.495207847962827	11	17	1	KLRK1
cDC2	0.610142316567056	-0.495207847962827	11	17	1	GPRC5D-AS1
cDC2	0.610142316567056	-0.495207847962827	11	17	1	AC024257.3
cDC2	0.610142316567056	-0.495207847962827	11	17	1	DNAJC14
cDC2	0.610142316567056	-0.495207847962827	11	17	1	C12orf66
cDC2	0.610142316567056	-0.495207847962827	11	17	1	DRAM1
cDC2	0.610142316567056	-0.495207847962827	11	17	1	ALDH1L2
cDC2	0.610142316567056	-0.495207847962827	11	17	1	GPN3
cDC2	0.610142316567056	-0.495207847962827	11	17	1	NOC4L
cDC2	0.610142316567056	-0.495207847962827	11	17	1	LINC00571
cDC2	0.610142316567056	-0.495207847962827	11	17	1	ALG11
cDC2	0.610142316567056	-0.495207847962827	11	17	1	DOCK9
cDC2	0.610142316567056	-0.495207847962827	11	17	1	UBAC2-AS1
cDC2	0.610142316567056	-0.495207847962827	11	17	1	TEX30
cDC2	0.610142316567056	-0.495207847962827	11	17	1	GEMIN2
cDC2	0.610142316567056	-0.495207847962827	11	17	1	AL606834.2
cDC2	0.610142316567056	-0.495207847962827	11	17	1	AC123768.3
cDC2	0.610142316567056	-0.495207847962827	11	17	1	AC036103.1
cDC2	0.610142316567056	-0.495207847962827	11	17	1	ADAL
cDC2	0.610142316567056	-0.495207847962827	11	17	1	MCTP2
cDC2	0.610142316567056	-0.495207847962827	11	17	1	ABCC6
cDC2	0.610142316567056	-0.495207847962827	11	17	1	MAPK3
cDC2	0.610142316567056	-0.495207847962827	11	17	1	GPT2
cDC2	0.610142316567056	-0.495207847962827	11	17	1	AC007728.2
cDC2	0.610142316567056	-0.495207847962827	11	17	1	AC009090.6
cDC2	0.610142316567056	-0.495207847962827	11	17	1	RPH3AL
cDC2	0.610142316567056	-0.495207847962827	11	17	1	NEURL4
cDC2	0.610142316567056	-0.495207847962827	11	17	1	MYH10
cDC2	0.610142316567056	-0.495207847962827	11	17	1	AC138207.5
cDC2	0.610142316567056	-0.495207847962827	11	17	1	AC037487.2
cDC2	0.610142316567056	-0.495207847962827	11	17	1	GAREM1
cDC2	0.610142316567056	-0.495207847962827	11	17	1	MATK
cDC2	0.610142316567056	-0.495207847962827	11	17	1	TIMM29
cDC2	0.610142316567056	-0.495207847962827	11	17	1	NFIX
cDC2	0.610142316567056	-0.495207847962827	11	17	1	TMEM161A
cDC2	0.610142316567056	-0.495207847962827	11	17	1	ZNF585B
cDC2	0.610142316567056	-0.495207847962827	11	17	1	C19orf33
cDC2	0.610142316567056	-0.495207847962827	11	17	1	BICRA
cDC2	0.610142316567056	-0.495207847962827	11	17	1	FUZ
cDC2	0.610142316567056	-0.495207847962827	11	17	1	ZNF135
cDC2	0.610142316567056	-0.495207847962827	11	17	1	AL109809.5
cDC2	0.610142316567056	-0.495207847962827	11	17	1	ZNF343
cDC2	0.610142316567056	-0.495207847962827	11	17	1	ZNF512B
cDC2	0.610142316567056	-0.495207847962827	11	17	1	FP236383.5
cDC2	0.610142316567056	-0.495207847962827	11	17	1	GNB1L
cDC2	0.610142316567056	-0.495207847962827	11	17	1	YPEL1
cDC2	0.610142316567056	-0.495207847962827	11	17	1	MICALL1
cDC2	0.610142316567056	-0.495207847962827	11	17	1	TTLL12
cDC2	0.610142316567056	-0.495207847962827	11	17	1	Z97192.3
cDC2	0.610142316567056	-0.495207847962827	11	17	1	APEX2
cDC2	0.610142316567056	-0.495207847962827	11	17	1	MORC4
cDC2	0.610218617459578	0.191131673133411	319	303	1	UBR3
cDC2	0.610794324745319	0.171368418311981	114	97	1	CWF19L2
cDC2	0.611099225649386	0.142222072652465	216	194	1	ACAA1
cDC2	0.612072389292541	-0.130796421753951	124	143	1	AGO2
cDC2	0.612313229833265	0.267752954736324	0.07	57	1	CDC42EP3
cDC2	0.612313229833265	0.267752954736324	0.07	57	1	GNL3
cDC2	0.612313229833265	0.267752954736324	0.07	57	1	AMZ1
cDC2	0.612313229833265	0.267752954736324	0.07	57	1	FAM214B
cDC2	0.612313229833265	0.267752954736324	0.07	57	1	CERS5
cDC2	0.612313229833265	0.267752954736324	0.07	57	1	KIAA0586
cDC2	0.612313229833265	0.267752954736324	0.07	57	1	LMAN1
cDC2	0.612313229833265	0.267752954736324	0.07	57	1	R3HDM4
cDC2	0.612313229833265	0.267752954736324	0.07	57	1	SMIM26
cDC2	0.612923533081074	-0.170368157655562	395	411	1	FAM49A
cDC2	0.613646808767832	0.182864057149811	11	17	1	SOX5
cDC2	0.613663102702514	-0.150559676575381	92	109	1	TYW1B
cDC2	0.613974968232001	0.285479123632697	0.27	257	1	AHCYL2
cDC2	0.613990582429801	-0.12907994916493	124	143	1	RNF115
cDC2	0.614379283340526	0.136641040389165	216	194	1	GPBP1L1
cDC2	0.614382889085587	-0.198006838977842	232	251	1	PHKB
cDC2	0.614605039092678	-0.150559676575381	97	114	1	SLC16A3
cDC2	0.614636598479473	0.241757746203379	0.07	57	1	CWC22
cDC2	0.614944620746527	0.164942149152548	162	143	1	DRAP1
cDC2	0.6152808312923	0.209336268511001	114	97	1	QARS
cDC2	0.6152808312923	0.209336268511001	114	97	1	NAAA
cDC2	0.6152808312923	0.209336268511001	114	97	1	SIPA1
cDC2	0.6152808312923	0.209336268511001	114	97	1	ARHGAP9
cDC2	0.6152808312923	0.209336268511001	114	97	1	BSG
cDC2	0.615392867162137	0.222392421336448	178	0.16	1	UBE2H
cDC2	0.615400182554184	0.241757746203379	11	17	1	IGHG1
cDC2	0.615952222231405	0.4223299918452	76	63	1	AP002336.2
cDC2	0.61633032834663	0.107456654491788	205	183	1	PLEKHA2
cDC2	0.616607806398522	-0.14728454454252	103	0.12	1	THUMPD3-AS1
cDC2	0.617263006557027	0.256864638593588	119	103	1	HSPBAP1
cDC2	0.617336872085881	0.195464093929444	114	97	1	BAX
cDC2	0.618028554440645	-0.144300686103699	103	0.12	1	G2E3
cDC2	0.618301799598566	0.213560854372727	178	0.16	1	SRBD1
cDC2	0.618901447337363	-0.141570893348127	97	114	1	BCKDHB
cDC2	0.619585285865549	-0.141570893348127	114	131	1	SYF2
cDC2	0.619585285865549	-0.141570893348127	114	131	1	BRI3
cDC2	0.61965520913037	-0.141570893348127	108	126	1	NSRP1
cDC2	0.620101815626183	-0.224560258019158	276	291	1	RREB1
cDC2	0.620349506954379	0.504792152037173	38	29	1	CD247
cDC2	0.620349506954379	0.504792152037173	38	29	1	AC009226.1
cDC2	0.620349506954379	0.504792152037173	38	29	1	ANAPC15
cDC2	0.620349506954379	0.504792152037173	38	29	1	PCED1B-AS1
cDC2	0.620349506954379	0.504792152037173	38	29	1	SEMA4B
cDC2	0.620349506954379	0.504792152037173	38	29	1	PHLPP2
cDC2	0.620611020751759	0.119138459539423	157	137	1	PIP4P2
cDC2	0.620635987692008	-0.139064037737552	119	137	1	ETV3
cDC2	0.620917043005956	0.115380460433824	0.33	309	1	EXOC6
cDC2	0.62099439664954	0.282399730700725	124	109	1	SPATA5
cDC2	0.621019606451546	0.152490408106292	232	211	1	ATP5MG
cDC2	0.621110292717689	0.191131673133411	173	154	1	CNOT6L
cDC2	0.622038803413484	-0.157132330498867	335	354	1	TANK
cDC2	0.622379372290695	-0.118644496498619	178	0.2	1	ANKRD13D
cDC2	0.62256742430029	-0.130796421753951	141	0.16	1	GNG5
cDC2	0.622585451308467	-0.12907994916493	146	166	1	PPTC7
cDC2	0.623038925776812	0.142222072652464	0.07	57	1	SART3
cDC2	0.623038925776812	0.142222072652464	0.07	57	1	CALM3
cDC2	0.623130406678779	-0.119698712870621	173	194	1	PRMT3
cDC2	0.62324012263626	0.15200309344505	0.33	314	1	YBX1
cDC2	0.62334916794711	-0.132637768578119	0.13	149	1	CDK8
cDC2	0.62334916794711	-0.132637768578119	0.13	149	1	TRIM25
cDC2	0.623530529214269	-0.174635032687476	519	526	1	CHST11
cDC2	0.623620558985208	-0.117645054102646	178	0.2	1	CLTC
cDC2	0.623707965067778	-0.130796421753951	135	154	1	EEFSEC
cDC2	0.624852227297535	0.334867150594861	76	63	1	GGA1
cDC2	0.625179185665781	0.196669856674841	281	263	1	SNX30
cDC2	0.625185531195004	-0.125974038297108	146	166	1	ZFYVE16
cDC2	0.625185531195004	-0.125974038297108	146	166	1	KPNA3
cDC2	0.625739127442844	0.156868848616866	168	149	1	PAXBP1
cDC2	0.625739127442844	0.156868848616866	168	149	1	ARHGAP4
cDC2	0.62616159941335	0.334867150594861	38	29	1	DHRS3
cDC2	0.62616159941335	0.334867150594861	38	29	1	ALDH9A1
cDC2	0.62616159941335	0.334867150594861	38	29	1	URB2
cDC2	0.62616159941335	0.334867150594861	38	29	1	SLC4A1AP
cDC2	0.62616159941335	0.334867150594861	38	29	1	VAMP5
cDC2	0.62616159941335	0.334867150594861	38	29	1	TXNDC9
cDC2	0.62616159941335	0.334867150594861	38	29	1	C3orf35
cDC2	0.62616159941335	0.334867150594861	38	29	1	FOXP1-IT1
cDC2	0.62616159941335	0.334867150594861	38	29	1	TIMMDC1
cDC2	0.62616159941335	0.334867150594861	38	29	1	ZNF639
cDC2	0.62616159941335	0.334867150594861	38	29	1	DVL3
cDC2	0.62616159941335	0.334867150594861	38	29	1	COMMD8
cDC2	0.62616159941335	0.334867150594861	38	29	1	NAF1
cDC2	0.62616159941335	0.334867150594861	38	29	1	ZNF622
cDC2	0.62616159941335	0.334867150594861	38	29	1	MIER3
cDC2	0.62616159941335	0.334867150594861	38	29	1	AL121944.1
cDC2	0.62616159941335	0.334867150594861	38	29	1	GNL1
cDC2	0.62616159941335	0.334867150594861	38	29	1	PRR3
cDC2	0.62616159941335	0.334867150594861	38	29	1	RNF5
cDC2	0.62616159941335	0.334867150594861	38	29	1	C6orf226
cDC2	0.62616159941335	0.334867150594861	38	29	1	RHBDD2
cDC2	0.62616159941335	0.334867150594861	38	29	1	RASA4B
cDC2	0.62616159941335	0.334867150594861	38	29	1	GIMAP4
cDC2	0.62616159941335	0.334867150594861	38	29	1	ACTR3B
cDC2	0.62616159941335	0.334867150594861	38	29	1	BOP 1,00
cDC2	0.62616159941335	0.334867150594861	38	29	1	NUDT2
cDC2	0.62616159941335	0.334867150594861	38	29	1	WDR5
cDC2	0.62616159941335	0.334867150594861	38	29	1	SUPV3L1
cDC2	0.62616159941335	0.334867150594861	38	29	1	STAMBPL1
cDC2	0.62616159941335	0.334867150594861	38	29	1	CCDC86
cDC2	0.62616159941335	0.334867150594861	38	29	1	FAM89B
cDC2	0.62616159941335	0.334867150594861	38	29	1	MRPL21
cDC2	0.62616159941335	0.334867150594861	38	29	1	LTO1
cDC2	0.62616159941335	0.334867150594861	38	29	1	HYOU1
cDC2	0.62616159941335	0.334867150594861	38	29	1	EI24
cDC2	0.62616159941335	0.334867150594861	38	29	1	RDH5
cDC2	0.62616159941335	0.334867150594861	38	29	1	SLC35E3
cDC2	0.62616159941335	0.334867150594861	38	29	1	NUP37
cDC2	0.62616159941335	0.334867150594861	38	29	1	POLR3B
cDC2	0.62616159941335	0.334867150594861	38	29	1	PUS1
cDC2	0.62616159941335	0.334867150594861	38	29	1	CAB39L
cDC2	0.62616159941335	0.334867150594861	38	29	1	GSTZ1
cDC2	0.62616159941335	0.334867150594861	38	29	1	NEDD4
cDC2	0.62616159941335	0.334867150594861	38	29	1	GHDC
cDC2	0.62616159941335	0.334867150594861	38	29	1	AC005332.6
cDC2	0.62616159941335	0.334867150594861	38	29	1	FAM104A
cDC2	0.62616159941335	0.334867150594861	38	29	1	AP005131.1
cDC2	0.62616159941335	0.334867150594861	38	29	1	RNF126
cDC2	0.62616159941335	0.334867150594861	38	29	1	ZNF426
cDC2	0.62616159941335	0.334867150594861	38	29	1	ARMC6
cDC2	0.62616159941335	0.334867150594861	38	29	1	DHX34
cDC2	0.62616159941335	0.334867150594861	38	29	1	L3MBTL1
cDC2	0.62616159941335	0.334867150594861	38	29	1	PPARA
cDC2	0.62616159941335	0.334867150594861	38	29	1	TXLNG
cDC2	0.62616159941335	0.334867150594861	38	29	1	EFNB1
cDC2	0.626176979720964	0.126280528783443	222	0.2	1	TUT7
cDC2	0.627142536381147	0.205231870178265	184	166	1	MGAT5
cDC2	0.628434724458998	0.282399730700725	38	29	1	CRELD2
cDC2	0.628724529795035	0.131333756509728	114	97	1	RNPEP
cDC2	0.6287393888985	0.149311497438784	168	149	1	CDC37
cDC2	0.629841183347529	0.195464093929444	119	103	1	PFDN2
cDC2	0.629841183347529	0.195464093929444	119	103	1	CCT6A
cDC2	0.629841183347529	0.195464093929444	119	103	1	SAP18
cDC2	0.629916841321414	0.213560854372727	189	171	1	BRD7
cDC2	0.630393861094261	0.282399730700725	0.13	114	1	ARHGEF2
cDC2	0.630393861094261	0.334867150594861	0.13	114	1	CYFIP1
cDC2	0.630504517028764	0.241757746203379	124	109	1	REV1
cDC2	0.630504517028764	0.241757746203379	124	109	1	DNAJC5
cDC2	0.631777550825331	0.414594343065595	0.13	114	1	PITPNC1
cDC2	0.631808545951783	0.182864057149811	119	103	1	NDUFS5
cDC2	0.631808545951783	0.182864057149811	119	103	1	CTBP1
cDC2	0.631877461862391	-0.107520836828939	703	697	1	DDX5
cDC2	0.63339883814034	0.220999186036582	292	0.28	1	DEK
cDC2	0.634098487320368	0.241757746203379	76	63	1	HDAC1
cDC2	0.634098487320368	0.241757746203379	76	63	1	AC025171.2
cDC2	0.634098487320368	0.241757746203379	76	63	1	YKT6
cDC2	0.634098487320368	0.241757746203379	76	63	1	SAMD9
cDC2	0.634098487320368	0.241757746203379	76	63	1	KANSL2
cDC2	0.634098487320368	0.241757746203379	76	63	1	EEF2K
cDC2	0.634098487320368	0.241757746203379	76	63	1	BCL7C
cDC2	0.634098487320368	0.241757746203379	76	63	1	SLC38A10
cDC2	0.634098487320368	0.241757746203379	76	63	1	PPP1R12C
cDC2	0.634098487320368	0.241757746203379	76	63	1	TOB2
cDC2	0.634098487320368	0.241757746203379	76	63	1	NUP50-DT
cDC2	0.634098487320368	0.241757746203379	76	63	1	SELENOO
cDC2	0.63421574653705	0.112474729258413	38	29	1	AC016831.7
cDC2	0.63421574653705	0.112474729258413	38	29	1	RMDN3
cDC2	0.634494217469235	0.121463512485667	227	206	1	AC022217.3
cDC2	0.634632737272946	0.389314934617237	81	69	1	ZNF791
cDC2	0.634762300081251	0.175086706558091	0.33	309	1	ARFGEF1
cDC2	0.635691949611257	-0.123891726113301	314	337	1	NCL
cDC2	0.636286606977624	-0.132637768578119	124	143	1	KLF13
cDC2	0.636331538728696	0.219389933174925	76	63	1	EIF2AK3
cDC2	0.637738291896105	0.112474729258413	227	206	1	ECPAS
cDC2	0.637872625868766	0.209336268511001	0.2	183	1	DDX10
cDC2	0.63862983523614	0.195464093929444	286	274	1	CRIP1
cDC2	0.639142508623959	0.142222072652465	173	154	1	NAA25
cDC2	0.639273124066521	-0.136753877050351	432	451	1	GPAT3
cDC2	0.639295806647153	0.303158290867522	141	126	1	ATP6V0E1
cDC2	0.639459067417342	0.202229382016741	0.2	183	1	PCCA
cDC2	0.640438125238169	-0.158172860685256	259	0.28	1	MAP4K5
cDC2	0.640513017395506	0.315758327647156	222	206	1	RELL1
cDC2	0.641876936587767	0.267752954736324	135	0.12	1	SNX20
cDC2	0.64271532900144	0.372341856013524	81	69	1	CLNK
cDC2	0.642823881634614	-0.232173442129033	184	0.2	1	ICAM3
cDC2	0.643076362726936	0.227951946678349	0.13	114	1	TMCO4
cDC2	0.643076362726936	0.227951946678349	0.13	114	1	UBAP1
cDC2	0.643076362726936	0.227951946678349	0.13	114	1	PISD
cDC2	0.643628052977037	-0.167633189934323	222	0.24	1	ACSL4
cDC2	0.643647716874066	0.182864057149811	124	109	1	SNRPF
cDC2	0.644052612047839	0.121463512485667	238	217	1	SERP1
cDC2	0.644125105664133	0.306852774425264	81	69	1	AC007319.1
cDC2	0.644125105664133	0.306852774425264	81	69	1	ESR1
cDC2	0.644125105664133	0.306852774425264	81	69	1	ACSL5
cDC2	0.644125105664133	0.306852774425264	81	69	1	SERGEF
cDC2	0.644125105664133	0.306852774425264	81	69	1	VAC14
cDC2	0.644125105664133	0.306852774425264	81	69	1	RNF114
cDC2	0.644125105664133	0.306852774425264	81	69	1	BCL2L13
cDC2	0.644824394864461	-0.183263841648087	276	291	1	GLIPR1
cDC2	0.644873278036524	0.227951946678349	124	109	1	UBE2D1
cDC2	0.645357387329687	0.126280528783443	76	63	1	KPNA5
cDC2	0.645357387329687	0.126280528783443	76	63	1	ZNF107
cDC2	0.645357387329687	0.126280528783443	76	63	1	SLC36A4
cDC2	0.645357387329687	0.126280528783443	76	63	1	SLC2A13
cDC2	0.645357387329687	0.126280528783443	76	63	1	DUS1L
cDC2	0.645639473485739	-0.164234613472458	373	394	1	ATG7
cDC2	0.645746051789229	-0.665132849405139	16	23	1	CASP6
cDC2	0.645746051789229	-0.665132849405139	16	23	1	AC106818.2
cDC2	0.645746051789229	-0.665132849405139	16	23	1	BLM
cDC2	0.645746051789229	-0.665132849405139	16	23	1	COX11
cDC2	0.645754230720877	0.215285534842188	0.13	114	1	FKBP1A
cDC2	0.645849189665276	0.108274740729127	232	211	1	ASXL2
cDC2	0.646106579561761	0.175086706558091	189	171	1	RPRD1A
cDC2	0.646229270229915	0.142222072652465	178	0.16	1	HEXA
cDC2	0.64789421789957	0.112474729258413	76	63	1	MDM2
cDC2	0.64789421789957	0.112474729258413	76	63	1	PPP1CC
cDC2	0.648960538844172	-0.126964560162924	389	417	1	FOSB
cDC2	0.649197305223073	0.135558342371454	178	0.16	1	SPOP
cDC2	0.649202482840729	-0.240635020877229	173	189	1	HP1BP3
cDC2	0.649280392704113	0.289063460981736	146	131	1	RHEB
cDC2	0.649912870782788	-0.144300686103699	211	229	1	STX8
cDC2	0.649955648121097	-0.170935812607166	335	349	1	RNF13
cDC2	0.650327713500483	-0.402098443571345	16	23	1	THAP3
cDC2	0.650327713500483	-0.402098443571345	16	23	1	IPP
cDC2	0.650327713500483	-0.402098443571345	16	23	1	EFCAB7
cDC2	0.650327713500483	-0.402098443571345	16	23	1	S100A12
cDC2	0.650327713500483	-0.402098443571345	16	23	1	ADORA1
cDC2	0.650327713500483	-0.402098443571345	16	23	1	IKBKE
cDC2	0.650327713500483	-0.402098443571345	16	23	1	SPRTN
cDC2	0.650327713500483	-0.402098443571345	16	23	1	CENPO
cDC2	0.650327713500483	-0.402098443571345	16	23	1	DNAJC27-AS1
cDC2	0.650327713500483	-0.402098443571345	16	23	1	IFT172
cDC2	0.650327713500483	-0.402098443571345	16	23	1	DPP4
cDC2	0.650327713500483	-0.402098443571345	16	23	1	INPP1
cDC2	0.650327713500483	-0.402098443571345	16	23	1	SNHG31
cDC2	0.650327713500483	-0.402098443571345	16	23	1	EGOT
cDC2	0.650327713500483	-0.402098443571345	16	23	1	JAGN1
cDC2	0.650327713500483	-0.402098443571345	16	23	1	SH3BP5-AS1
cDC2	0.650327713500483	-0.402098443571345	16	23	1	COLQ
cDC2	0.650327713500483	-0.402098443571345	16	23	1	OXSM
cDC2	0.650327713500483	-0.402098443571345	16	23	1	CCR1
cDC2	0.650327713500483	-0.402098443571345	16	23	1	GLYCTK
cDC2	0.650327713500483	-0.402098443571345	16	23	1	KCTD6
cDC2	0.650327713500483	-0.402098443571345	16	23	1	TRAT1
cDC2	0.650327713500483	-0.402098443571345	16	23	1	HEG1
cDC2	0.650327713500483	-0.402098443571345	16	23	1	TMEM44-AS1
cDC2	0.650327713500483	-0.402098443571345	16	23	1	AGA
cDC2	0.650327713500483	-0.402098443571345	16	23	1	LINC02149
cDC2	0.650327713500483	-0.402098443571345	16	23	1	AK6
cDC2	0.650327713500483	-0.402098443571345	16	23	1	CCNG1
cDC2	0.650327713500483	-0.402098443571345	16	23	1	HIST1H2BE
cDC2	0.650327713500483	-0.402098443571345	16	23	1	ABCC10
cDC2	0.650327713500483	-0.402098443571345	16	23	1	ANKRD6
cDC2	0.650327713500483	-0.402098443571345	16	23	1	ZUP1
cDC2	0.650327713500483	-0.402098443571345	16	23	1	FBXO5
cDC2	0.650327713500483	-0.402098443571345	16	23	1	ICA1
cDC2	0.650327713500483	-0.402098443571345	16	23	1	TP53TG1
cDC2	0.650327713500483	-0.402098443571345	16	23	1	BAIAP2L1
cDC2	0.650327713500483	-0.402098443571345	16	23	1	ZSCAN25
cDC2	0.650327713500483	-0.402098443571345	16	23	1	MAP11
cDC2	0.650327713500483	-0.402098443571345	16	23	1	ZNF395
cDC2	0.650327713500483	-0.402098443571345	16	23	1	AC104316.1
cDC2	0.650327713500483	-0.402098443571345	16	23	1	SIT 1,00
cDC2	0.650327713500483	-0.402098443571345	16	23	1	GTF3C4
cDC2	0.650327713500483	-0.402098443571345	16	23	1	HSPA14.1
cDC2	0.650327713500483	-0.402098443571345	16	23	1	NMT2
cDC2	0.650327713500483	-0.402098443571345	16	23	1	AL392046.1
cDC2	0.650327713500483	-0.402098443571345	16	23	1	ACTA2
cDC2	0.650327713500483	-0.402098443571345	16	23	1	FRAT1
cDC2	0.650327713500483	-0.402098443571345	16	23	1	LZTS2
cDC2	0.650327713500483	-0.402098443571345	16	23	1	SMPD1
cDC2	0.650327713500483	-0.402098443571345	16	23	1	CD6
cDC2	0.650327713500483	-0.402098443571345	16	23	1	ASRGL1
cDC2	0.650327713500483	-0.402098443571345	16	23	1	INTS5
cDC2	0.650327713500483	-0.402098443571345	16	23	1	C11orf68
cDC2	0.650327713500483	-0.402098443571345	16	23	1	BACE1
cDC2	0.650327713500483	-0.402098443571345	16	23	1	FKBP4
cDC2	0.650327713500483	-0.402098443571345	16	23	1	ATN1
cDC2	0.650327713500483	-0.402098443571345	16	23	1	PHC1
cDC2	0.650327713500483	-0.402098443571345	16	23	1	AGAP2
cDC2	0.650327713500483	-0.402098443571345	16	23	1	C12orf73
cDC2	0.650327713500483	-0.402098443571345	16	23	1	TMEM263
cDC2	0.650327713500483	-0.402098443571345	16	23	1	POLE
cDC2	0.650327713500483	-0.402098443571345	16	23	1	GPR18
cDC2	0.650327713500483	-0.402098443571345	16	23	1	BCL2L2
cDC2	0.650327713500483	-0.402098443571345	16	23	1	RIPK3
cDC2	0.650327713500483	-0.402098443571345	16	23	1	ACYP1
cDC2	0.650327713500483	-0.402098443571345	16	23	1	AC090517.5
cDC2	0.650327713500483	-0.402098443571345	16	23	1	INTS14
cDC2	0.650327713500483	-0.402098443571345	16	23	1	AC087284.1
cDC2	0.650327713500483	-0.402098443571345	16	23	1	FAM174B
cDC2	0.650327713500483	-0.402098443571345	16	23	1	MLST8
cDC2	0.650327713500483	-0.402098443571345	16	23	1	NAA60
cDC2	0.650327713500483	-0.402098443571345	16	23	1	AC109597.1
cDC2	0.650327713500483	-0.402098443571345	16	23	1	AC018557.3
cDC2	0.650327713500483	-0.402098443571345	16	23	1	ZNF23
cDC2	0.650327713500483	-0.402098443571345	16	23	1	EMC6
cDC2	0.650327713500483	-0.402098443571345	16	23	1	CTC1
cDC2	0.650327713500483	-0.402098443571345	16	23	1	AC002091.1
cDC2	0.650327713500483	-0.402098443571345	16	23	1	ABHD15
cDC2	0.650327713500483	-0.402098443571345	16	23	1	XYLT2
cDC2	0.650327713500483	-0.402098443571345	16	23	1	C17orf67
cDC2	0.650327713500483	-0.402098443571345	16	23	1	COG1
cDC2	0.650327713500483	-0.402098443571345	16	23	1	METTL23
cDC2	0.650327713500483	-0.402098443571345	16	23	1	AFMID
cDC2	0.650327713500483	-0.402098443571345	16	23	1	GNAL
cDC2	0.650327713500483	-0.402098443571345	16	23	1	CCDC102B
cDC2	0.650327713500483	-0.402098443571345	16	23	1	MIER2
cDC2	0.650327713500483	-0.402098443571345	16	23	1	JSRP1
cDC2	0.650327713500483	-0.402098443571345	16	23	1	ARRDC5
cDC2	0.650327713500483	-0.402098443571345	16	23	1	FDX2
cDC2	0.650327713500483	-0.402098443571345	16	23	1	BISPR
cDC2	0.650327713500483	-0.402098443571345	16	23	1	ZNF737
cDC2	0.650327713500483	-0.402098443571345	16	23	1	ZNF790
cDC2	0.650327713500483	-0.402098443571345	16	23	1	ZNF227
cDC2	0.650327713500483	-0.402098443571345	16	23	1	ZNF180
cDC2	0.650327713500483	-0.402098443571345	16	23	1	ZNF432
cDC2	0.650327713500483	-0.402098443571345	16	23	1	SYNGR1
cDC2	0.650327713500483	-0.402098443571345	16	23	1	NDUFA6-DT
cDC2	0.650327713500483	-0.402098443571345	16	23	1	RAB9A
cDC2	0.650327713500483	-0.402098443571345	16	23	1	TCEAL1
cDC2	0.650327713500483	-0.402098443571345	16	23	1	ATG4A
cDC2	0.651267748828165	-0.189794839858481	0.2	217	1	RNH1
cDC2	0.652542613276805	-0.149433011121097	297	314	1	ZNRF2
cDC2	0.65285862237536	0.160837750819812	178	0.16	1	KCNQ1OT1
cDC2	0.654002357663589	0.219389933174925	81	69	1	SLC6A6
cDC2	0.654002357663589	0.219389933174925	81	69	1	EEF1E1
cDC2	0.654002357663589	0.219389933174925	81	69	1	UBAC1
cDC2	0.654002357663589	0.219389933174925	81	69	1	C16orf72
cDC2	0.654002357663589	0.219389933174925	81	69	1	ACADVL
cDC2	0.654002357663589	0.219389933174925	81	69	1	DGCR2
cDC2	0.654002357663589	0.219389933174925	81	69	1	ZNF81
cDC2	0.654443697369153	0.151155197422473	254	234	1	XPO1
cDC2	0.655345804694091	0.282399730700725	81	69	1	FAM222B
cDC2	0.65537110347725	0.57190634789571	43	34	1	FLNB
cDC2	0.65537110347725	0.434402824145774	43	34	1	NUP155
cDC2	0.65537110347725	0.434402824145774	43	34	1	VPS11
cDC2	0.65537110347725	0.434402824145774	43	34	1	AL590764.1
cDC2	0.655422048556342	0.241757746203379	141	126	1	ILKAP
cDC2	0.655451716630349	-0.250095350126295	162	177	1	SYNGR2
cDC2	0.656849483957815	-0.112231557916282	346	377	1	BABAM2
cDC2	0.657056793542442	-0.132637768578119	0.27	291	1	EIF3M
cDC2	0.657629875895656	-0.224560258019158	189	206	1	MIER1
cDC2	0.6577478341123	0.160837750819812	195	177	1	GALNT1
cDC2	0.657943567631015	0.112474729258413	124	109	1	WDR37
cDC2	0.657949297957667	-0.295899039739421	157	171	1	HAVCR2
cDC2	0.657963946688237	0.749904649873705	49	0.04	1	NBEA
cDC2	0.658586603252962	0.504792152037173	92	0.08	1	DDIT4
cDC2	0.65867335394857	-0.24789779442205	357	0.36	1	DAPP1
cDC2	0.659846392238769	-0.116696224709097	319	343	1	BASP1
cDC2	0.660555531359252	0.105184693327935	514	503	1	GAS7
cDC2	0.66067969683205	-0.353188843090399	124	137	1	NEDD8
cDC2	0.660876617799364	-0.254199748459032	184	0.2	1	NFKBIA
cDC2	0.661192121756161	-0.107137396284253	265	286	1	SEPTIN9
cDC2	0.661247186937714	0.30977616963203	173	0.16	1	RB1CC1
cDC2	0.661598989693243	0.142222072652465	297	0.28	1	MARK3
cDC2	0.661825701168182	0.282399730700725	86	74	1	HIST2H2AC
cDC2	0.661825701168182	0.282399730700725	86	74	1	SPAST
cDC2	0.661825701168182	0.282399730700725	86	74	1	SDHA
cDC2	0.661825701168182	0.282399730700725	86	74	1	PPCDC
cDC2	0.661825701168182	0.282399730700725	86	74	1	SIN3A
cDC2	0.662006697645979	0.282399730700725	43	34	1	EMC1-AS1
cDC2	0.662006697645979	0.282399730700725	43	34	1	TCEA3
cDC2	0.662006697645979	0.282399730700725	43	34	1	AL139260.1
cDC2	0.662006697645979	0.282399730700725	43	34	1	AC093157.1
cDC2	0.662006697645979	0.282399730700725	43	34	1	SCNM1
cDC2	0.662006697645979	0.282399730700725	43	34	1	ZBTB37
cDC2	0.662006697645979	0.282399730700725	43	34	1	C1orf131
cDC2	0.662006697645979	0.282399730700725	43	34	1	SLC40A1
cDC2	0.662006697645979	0.282399730700725	43	34	1	SS18L2
cDC2	0.662006697645979	0.282399730700725	43	34	1	RIOX2
cDC2	0.662006697645979	0.282399730700725	43	34	1	PURA
cDC2	0.662006697645979	0.282399730700725	43	34	1	SAP30L-AS1
cDC2	0.662006697645979	0.282399730700725	43	34	1	TRIM4
cDC2	0.662006697645979	0.282399730700725	43	34	1	AC083837.1
cDC2	0.662006697645979	0.282399730700725	43	34	1	AL499604.1
cDC2	0.662006697645979	0.282399730700725	43	34	1	NIBAN2
cDC2	0.662006697645979	0.282399730700725	43	34	1	FAM149B1
cDC2	0.662006697645979	0.282399730700725	43	34	1	PPRC1
cDC2	0.662006697645979	0.282399730700725	43	34	1	AC131571.1
cDC2	0.662006697645979	0.282399730700725	43	34	1	MTHFD1
cDC2	0.662006697645979	0.282399730700725	43	34	1	TMED8
cDC2	0.662006697645979	0.282399730700725	43	34	1	CALML4
cDC2	0.662006697645979	0.282399730700725	43	34	1	TRAPPC2L
cDC2	0.662006697645979	0.282399730700725	43	34	1	TVP23C
cDC2	0.662006697645979	0.282399730700725	43	34	1	KAT2A
cDC2	0.662006697645979	0.282399730700725	43	34	1	GPS1
cDC2	0.662006697645979	0.282399730700725	43	34	1	POLR2I
cDC2	0.662006697645979	0.282399730700725	43	34	1	MRPS12
cDC2	0.662006697645979	0.282399730700725	43	34	1	ETHE1
cDC2	0.662006697645979	0.282399730700725	43	34	1	CNOT3
cDC2	0.662006697645979	0.282399730700725	43	34	1	UBE2M
cDC2	0.662006697645979	0.282399730700725	43	34	1	MZF1
cDC2	0.662006697645979	0.282399730700725	43	34	1	CENPB
cDC2	0.662006697645979	0.282399730700725	43	34	1	PDXK
cDC2	0.662006697645979	0.282399730700725	43	34	1	HPS4
cDC2	0.662006697645979	0.282399730700725	43	34	1	ADSL
cDC2	0.662006697645979	0.282399730700725	43	34	1	SMC1B
cDC2	0.662006697645979	0.282399730700725	43	34	1	HSD17B10
cDC2	0.662006697645979	0.282399730700725	43	34	1	MMGT1
cDC2	0.662591785960172	-0.12747606346234	405	423	1	NCOR1
cDC2	0.663143588034316	-0.177467550038898	395	411	1	CAP1
cDC2	0.663265925769423	0.241757746203379	146	131	1	AAK1
cDC2	0.663265925769423	0.241757746203379	146	131	1	UBE2J1
cDC2	0.663482671259861	0.207111603396488	319	309	1	STIM2
cDC2	0.663822755963782	-0.758242253796621	22	29	1	SCRN2
cDC2	0.664150282618954	0.241757746203379	43	34	1	DAB1
cDC2	0.664775358382932	-0.217673872433918	0.33	343	1	LCORL
cDC2	0.665419108272986	0.129283016944967	189	171	1	ARF1
cDC2	0.665772426304241	0.112474729258413	81	69	1	INTS9
cDC2	0.665772426304241	0.112474729258413	81	69	1	DIS3L
cDC2	0.665772426304241	0.112474729258413	81	69	1	HDX
cDC2	0.66599461060947	-0.173279753075465	211	229	1	LIMD1
cDC2	0.666698148474498	-0.202160873062594	173	189	1	AC005670.3
cDC2	0.668155743293911	-0.182049962703197	205	223	1	CDV3
cDC2	0.66881097298393	-0.20945336562895	168	183	1	NDEL1
cDC2	0.669264194396869	-0.565597175854226	22	29	1	ADGRA3
cDC2	0.669264194396869	-0.565597175854226	22	29	1	AARS2
cDC2	0.669264194396869	-0.565597175854226	22	29	1	BET1
cDC2	0.669264194396869	-0.565597175854226	22	29	1	TMEM134
cDC2	0.669264194396869	-0.565597175854226	22	29	1	MSRB1
cDC2	0.669264194396869	-0.565597175854226	22	29	1	ZNF469
cDC2	0.669404690740259	-0.388292644046315	108	0.12	1	CLSTN1
cDC2	0.669603574014861	-0.379730630542891	135	149	1	IGFBP7
cDC2	0.671166892063228	-0.107826691586849	822	0.76	1	PTMA
cDC2	0.671481683567638	0.104254222453444	0.13	114	1	NUP62
cDC2	0.671518083040942	-0.224560258019158	265	0.28	1	RGS18
cDC2	0.672312639576977	0.199937570508752	86	74	1	TMEM127
cDC2	0.672312639576977	0.199937570508752	86	74	1	TRAK2
cDC2	0.672312639576977	0.199937570508752	86	74	1	CHMP2B
cDC2	0.672312639576977	0.199937570508752	86	74	1	SLC33A1
cDC2	0.672312639576977	0.199937570508752	86	74	1	PPWD1
cDC2	0.672312639576977	0.199937570508752	86	74	1	NDUFB9
cDC2	0.672312639576977	0.199937570508752	86	74	1	ROGDI
cDC2	0.672312639576977	0.199937570508752	86	74	1	PSMG2
cDC2	0.672312639576977	0.199937570508752	86	74	1	NAA20
cDC2	0.672312639576977	0.199937570508752	86	74	1	CYB5R3
cDC2	0.672312639576977	0.199937570508752	86	74	1	GTPBP6
cDC2	0.673262549097862	0.230169771928167	151	137	1	TOB1
cDC2	0.673304629521109	0.100401896957838	254	234	1	CYB5R4
cDC2	0.674373602096301	0.182864057149811	86	74	1	CHIC2
cDC2	0.674373602096301	0.182864057149811	86	74	1	GRIP1
cDC2	0.674623930652376	-0.152320134439818	195	211	1	MARCH6
cDC2	0.674623930652376	-0.152320134439818	195	211	1	VASP
cDC2	0.674753516471117	-0.343204754517777	22	29	1	PRKAB2
cDC2	0.674753516471117	-0.343204754517777	22	29	1	NAXE
cDC2	0.674753516471117	-0.343204754517777	22	29	1	PPFIA4
cDC2	0.674753516471117	-0.343204754517777	22	29	1	LBH
cDC2	0.674753516471117	-0.343204754517777	22	29	1	MCM6
cDC2	0.674753516471117	-0.343204754517777	22	29	1	LINC01237
cDC2	0.674753516471117	-0.343204754517777	22	29	1	DAG1
cDC2	0.674753516471117	-0.343204754517777	22	29	1	RNF123
cDC2	0.674753516471117	-0.343204754517777	22	29	1	PHF7
cDC2	0.674753516471117	-0.343204754517777	22	29	1	NEK4
cDC2	0.674753516471117	-0.343204754517777	22	29	1	UMPS
cDC2	0.674753516471117	-0.343204754517777	22	29	1	RUVBL1
cDC2	0.674753516471117	-0.343204754517777	22	29	1	HPF1
cDC2	0.674753516471117	-0.343204754517777	22	29	1	ANXA2R
cDC2	0.674753516471117	-0.343204754517777	22	29	1	POU5F2
cDC2	0.674753516471117	-0.343204754517777	22	29	1	AC011405.1
cDC2	0.674753516471117	-0.343204754517777	22	29	1	HIST1H2BD
cDC2	0.674753516471117	-0.343204754517777	22	29	1	ZNF322
cDC2	0.674753516471117	-0.343204754517777	22	29	1	NELFE
cDC2	0.674753516471117	-0.343204754517777	22	29	1	BAK1
cDC2	0.674753516471117	-0.343204754517777	22	29	1	TREM1
cDC2	0.674753516471117	-0.343204754517777	22	29	1	MEA1
cDC2	0.674753516471117	-0.343204754517777	22	29	1	PMS2
cDC2	0.674753516471117	-0.343204754517777	22	29	1	CDCA7L
cDC2	0.674753516471117	-0.343204754517777	22	29	1	HOXA9
cDC2	0.674753516471117	-0.343204754517777	22	29	1	MRPS17
cDC2	0.674753516471117	-0.343204754517777	22	29	1	CPSF4
cDC2	0.674753516471117	-0.343204754517777	22	29	1	PLOD3
cDC2	0.674753516471117	-0.343204754517777	22	29	1	AGBL3
cDC2	0.674753516471117	-0.343204754517777	22	29	1	ABCF2
cDC2	0.674753516471117	-0.343204754517777	22	29	1	R3HCC1
cDC2	0.674753516471117	-0.343204754517777	22	29	1	GEM
cDC2	0.674753516471117	-0.343204754517777	22	29	1	RNF139-AS1
cDC2	0.674753516471117	-0.343204754517777	22	29	1	ZNF623
cDC2	0.674753516471117	-0.343204754517777	22	29	1	KLHL9
cDC2	0.674753516471117	-0.343204754517777	22	29	1	NIPSNAP3B
cDC2	0.674753516471117	-0.343204754517777	22	29	1	GARNL3
cDC2	0.674753516471117	-0.343204754517777	22	29	1	TRUB2
cDC2	0.674753516471117	-0.343204754517777	22	29	1	AP001636.3
cDC2	0.674753516471117	-0.343204754517777	22	29	1	PAAF1
cDC2	0.674753516471117	-0.343204754517777	22	29	1	HIKESHI
cDC2	0.674753516471117	-0.343204754517777	22	29	1	BUD13
cDC2	0.674753516471117	-0.343204754517777	22	29	1	CLSTN3
cDC2	0.674753516471117	-0.343204754517777	22	29	1	SMIM10L1
cDC2	0.674753516471117	-0.343204754517777	22	29	1	AC025034.1
cDC2	0.674753516471117	-0.343204754517777	22	29	1	FAM216A
cDC2	0.674753516471117	-0.343204754517777	22	29	1	ABCD4
cDC2	0.674753516471117	-0.343204754517777	22	29	1	AL137779.2
cDC2	0.674753516471117	-0.343204754517777	22	29	1	AL049840.5
cDC2	0.674753516471117	-0.343204754517777	22	29	1	TLN2
cDC2	0.674753516471117	-0.343204754517777	22	29	1	SLFN12
cDC2	0.674753516471117	-0.343204754517777	22	29	1	AC091180.5
cDC2	0.674753516471117	-0.343204754517777	22	29	1	AC064805.1
cDC2	0.674753516471117	-0.343204754517777	22	29	1	PIP5K1C
cDC2	0.674753516471117	-0.343204754517777	22	29	1	XAB2
cDC2	0.674753516471117	-0.343204754517777	22	29	1	WDR83
cDC2	0.674753516471117	-0.343204754517777	22	29	1	AC008569.1
cDC2	0.674753516471117	-0.343204754517777	22	29	1	ZNF626
cDC2	0.674753516471117	-0.343204754517777	22	29	1	SERTAD1
cDC2	0.674753516471117	-0.343204754517777	22	29	1	ZNF580
cDC2	0.674753516471117	-0.343204754517777	22	29	1	SETD4
cDC2	0.674753516471117	-0.343204754517777	22	29	1	TXNRD2
cDC2	0.674753516471117	-0.343204754517777	22	29	1	AL021707.1
cDC2	0.674753516471117	-0.343204754517777	22	29	1	Z93241.1
cDC2	0.674753516471117	-0.343204754517777	22	29	1	HCCS
cDC2	0.674753516471117	-0.343204754517777	22	29	1	ARHGEF9
cDC2	0.674753516471117	-0.343204754517777	22	29	1	UPRT
cDC2	0.674753516471117	-0.343204754517777	22	29	1	ARMCX6
cDC2	0.674753516471117	-0.343204754517777	22	29	1	TCEAL4
cDC2	0.674753516471117	-0.343204754517777	22	29	1	FAM122B
cDC2	0.676107763181002	-0.302562770020431	22	29	1	LINC00299
cDC2	0.676107763181002	-0.302562770020431	22	29	1	NR3C2
cDC2	0.676762940071982	0.182864057149811	238	223	1	ARID4A
cDC2	0.677159904752207	0.271302021817394	173	0.16	1	COX5B
cDC2	0.677216256472138	0.372341856013524	103	91	1	PLCL1
cDC2	0.677372896364064	0.192848145722432	146	131	1	LARP1
cDC2	0.677799616378703	-0.311495894790439	119	131	1	ANXA6
cDC2	0.677799616378703	-0.311495894790439	119	131	1	SCO2
cDC2	0.67780560064416	-0.217673872433918	151	166	1	EPB41L3
cDC2	0.678181410148544	0.260866569151084	92	0.08	1	TIAM2
cDC2	0.678181410148544	0.260866569151084	92	0.08	1	RIC8B
cDC2	0.679735396902213	-0.272815426626379	146	0.16	1	FOSL2
cDC2	0.67982965181033	-0.111583301315445	822	834	1	ETV6
cDC2	0.679974466507178	0.182864057149811	146	131	1	MTMR3
cDC2	0.680541711885486	0.241757746203379	92	0.08	1	GOSR2
cDC2	0.681265714366947	-0.198814845182602	178	194	1	COX6B1
cDC2	0.681450015491205	-0.112591826376361	222	0.24	1	STAT6
cDC2	0.681563700359912	-0.117645054102646	184	0.2	1	HMGN3
cDC2	0.68285961116211	0.133954456668864	141	126	1	ACACA
cDC2	0.683070321888702	-0.227011737013254	141	154	1	STX12
cDC2	0.683070321888702	-0.227011737013254	141	154	1	RESF1
cDC2	0.68343978532917	-0.162632508875956	324	337	1	RAB11A
cDC2	0.684289450812152	0.35592876612269	103	91	1	WDR83OS
cDC2	0.684383749677751	-0.162632508875956	173	189	1	DENND5A
cDC2	0.684383749677751	-0.162632508875956	173	189	1	HPS5
cDC2	0.6845748995869	0.100401896957838	86	74	1	CRBN
cDC2	0.6845748995869	0.100401896957838	86	74	1	TBC1D32
cDC2	0.6845748995869	0.100401896957838	86	74	1	SARNP
cDC2	0.6845748995869	0.100401896957838	86	74	1	MPPE1
cDC2	0.684602511185459	0.138839433257812	308	286	1	PDS5A
cDC2	0.684613534616785	-0.495207847962827	27	34	1	CNNM4
cDC2	0.684613534616785	-0.495207847962827	27	34	1	POLM
cDC2	0.684613534616785	-0.495207847962827	27	34	1	NOP9
cDC2	0.684613534616785	-0.495207847962827	27	34	1	KCTD15
cDC2	0.684613534616785	-0.495207847962827	27	34	1	SIGLEC10
cDC2	0.684613534616785	-0.495207847962827	27	34	1	AL031595.3
cDC2	0.684613534616785	-0.495207847962827	27	34	1	RBMX2
cDC2	0.6847997297385	0.379261269953314	49	0.04	1	TMBIM1
cDC2	0.684850289419133	0.597901556428655	49	0.04	1	AC097376.3
cDC2	0.685381320473162	0.209336268511002	157	143	1	ZFAS1
cDC2	0.685612748039391	-0.232173442129033	135	149	1	MKRN1
cDC2	0.685720872406674	-0.11493576684466	211	229	1	BRD2
cDC2	0.685728440054886	-0.12747606346234	286	303	1	NEK7
cDC2	0.686876831378334	-0.229033734598466	0.2	217	1	CEP85L
cDC2	0.687458645246419	-0.286621226151409	0.13	143	1	BTBD1
cDC2	0.68764399652793	-0.232173442129033	384	377	1	MT-ND6
cDC2	0.688173263347566	-0.594743521513742	32	0.04	1	RORA
cDC2	0.688499480410533	-0.232173442129033	43	34	1	RAB20
cDC2	0.688733012978755	0.152490408106292	227	211	1	NUP210
cDC2	0.689112537736318	0.191131673133411	157	143	1	MFSD4B
cDC2	0.689259019881844	0.182864057149811	92	0.08	1	CDK11B
cDC2	0.689259019881844	0.182864057149811	92	0.08	1	MYCL
cDC2	0.689259019881844	0.182864057149811	92	0.08	1	AC012358.3
cDC2	0.689259019881844	0.182864057149811	92	0.08	1	NCBP1
cDC2	0.689259019881844	0.182864057149811	92	0.08	1	CEP164
cDC2	0.689259019881844	0.182864057149811	92	0.08	1	TNFRSF1A
cDC2	0.689259019881844	0.182864057149811	92	0.08	1	ACSS1
cDC2	0.689395090071623	-0.167633189934322	162	177	1	SH3TC1
cDC2	0.689794539487342	0.263784052533378	151	137	1	UBAP2
cDC2	0.690407358512288	0.1735862435618	151	137	1	POGZ
cDC2	0.690407358512288	0.1735862435618	151	137	1	NOL10
cDC2	0.690502556629231	0.256864638593588	162	149	1	LRP1B
cDC2	0.690614989050886	-0.116696224709097	0.2	217	1	PCF11
cDC2	0.690810719562128	0.11686649837557	227	211	1	FKBP15
cDC2	0.690902354852209	-0.302562770020431	27	34	1	SLC35E2A
cDC2	0.690902354852209	-0.302562770020431	27	34	1	GPR157
cDC2	0.690902354852209	-0.302562770020431	27	34	1	CITED4
cDC2	0.690902354852209	-0.302562770020431	27	34	1	FLAD1
cDC2	0.690902354852209	-0.302562770020431	27	34	1	UBQLN4
cDC2	0.690902354852209	-0.302562770020431	27	34	1	UAP1
cDC2	0.690902354852209	-0.302562770020431	27	34	1	GORAB
cDC2	0.690902354852209	-0.302562770020431	27	34	1	DDX59
cDC2	0.690902354852209	-0.302562770020431	27	34	1	IL1RN
cDC2	0.690902354852209	-0.302562770020431	27	34	1	AC010149.1
cDC2	0.690902354852209	-0.302562770020431	27	34	1	TPRA1
cDC2	0.690902354852209	-0.302562770020431	27	34	1	MCF2L2
cDC2	0.690902354852209	-0.302562770020431	27	34	1	GNPDA2
cDC2	0.690902354852209	-0.302562770020431	27	34	1	RCHY1
cDC2	0.690902354852209	-0.302562770020431	27	34	1	EXOSC9
cDC2	0.690902354852209	-0.302562770020431	27	34	1	CDKN2AIP
cDC2	0.690902354852209	-0.302562770020431	27	34	1	FBXO4
cDC2	0.690902354852209	-0.302562770020431	27	34	1	PPP1R11
cDC2	0.690902354852209	-0.302562770020431	27	34	1	CCDC167
cDC2	0.690902354852209	-0.302562770020431	27	34	1	ZNF316
cDC2	0.690902354852209	-0.302562770020431	27	34	1	ABCB8
cDC2	0.690902354852209	-0.302562770020431	27	34	1	LSM 1,00
cDC2	0.690902354852209	-0.302562770020431	27	34	1	TMEM64
cDC2	0.690902354852209	-0.302562770020431	27	34	1	HMGA1P4
cDC2	0.690902354852209	-0.302562770020431	27	34	1	MIGA2
cDC2	0.690902354852209	-0.302562770020431	27	34	1	SFXN3
cDC2	0.690902354852209	-0.302562770020431	27	34	1	CYP2R1
cDC2	0.690902354852209	-0.302562770020431	27	34	1	SPSB2
cDC2	0.690902354852209	-0.302562770020431	27	34	1	CALCOCO1
cDC2	0.690902354852209	-0.302562770020431	27	34	1	STX2
cDC2	0.690902354852209	-0.302562770020431	27	34	1	CCDC122
cDC2	0.690902354852209	-0.302562770020431	27	34	1	AL359706.1
cDC2	0.690902354852209	-0.302562770020431	27	34	1	PPP1R3E
cDC2	0.690902354852209	-0.302562770020431	27	34	1	ZBTB25
cDC2	0.690902354852209	-0.302562770020431	27	34	1	AC004817.3
cDC2	0.690902354852209	-0.302562770020431	27	34	1	AC005480.1
cDC2	0.690902354852209	-0.302562770020431	27	34	1	NDUFAF1
cDC2	0.690902354852209	-0.302562770020431	27	34	1	ZSCAN29
cDC2	0.690902354852209	-0.302562770020431	27	34	1	ARRDC4
cDC2	0.690902354852209	-0.302562770020431	27	34	1	CLUAP1
cDC2	0.690902354852209	-0.302562770020431	27	34	1	POLR3E
cDC2	0.690902354852209	-0.302562770020431	27	34	1	EARS2
cDC2	0.690902354852209	-0.302562770020431	27	34	1	BCKDK
cDC2	0.690902354852209	-0.302562770020431	27	34	1	CNEP1R1
cDC2	0.690902354852209	-0.302562770020431	27	34	1	AC092120.3
cDC2	0.690902354852209	-0.302562770020431	27	34	1	PLD2
cDC2	0.690902354852209	-0.302562770020431	27	34	1	DHX33
cDC2	0.690902354852209	-0.302562770020431	27	34	1	SLFN12L
cDC2	0.690902354852209	-0.302562770020431	27	34	1	G6PC3
cDC2	0.690902354852209	-0.302562770020431	27	34	1	CANT1
cDC2	0.690902354852209	-0.302562770020431	27	34	1	SLC44A2
cDC2	0.690902354852209	-0.302562770020431	27	34	1	ABHD8
cDC2	0.690902354852209	-0.302562770020431	27	34	1	EID2
cDC2	0.690902354852209	-0.302562770020431	27	34	1	SMG9
cDC2	0.690902354852209	-0.302562770020431	27	34	1	SIGLEC1
cDC2	0.690902354852209	-0.302562770020431	27	34	1	BCL2L1
cDC2	0.690902354852209	-0.302562770020431	27	34	1	ROMO1
cDC2	0.690902354852209	-0.302562770020431	27	34	1	ZBP1
cDC2	0.690902354852209	-0.302562770020431	27	34	1	FAM207A
cDC2	0.690902354852209	-0.302562770020431	27	34	1	TBC1D10A
cDC2	0.690902354852209	-0.302562770020431	27	34	1	KRBOX4
cDC2	0.691205125057495	-0.452139126070941	86	97	1	LTB
cDC2	0.691238293464842	0.167757164759602	92	0.08	1	HECA
cDC2	0.691573519595271	0.117769028927926	205	189	1	ARL6IP4
cDC2	0.692038476543973	-0.311495894790439	119	131	1	ATP5IF1
cDC2	0.692038476543973	-0.257048110768062	119	131	1	RBL2
cDC2	0.69204880134068	0.209336268511002	162	149	1	NFX1
cDC2	0.692130189753415	-0.272815426626379	27	34	1	CCDC93
cDC2	0.692197071290128	0.241757746203379	49	0.04	1	MRPL9
cDC2	0.692197071290128	0.241757746203379	49	0.04	1	DNAJC27
cDC2	0.692197071290128	0.241757746203379	49	0.04	1	SLC1A4
cDC2	0.692197071290128	0.241757746203379	49	0.04	1	PDCL3
cDC2	0.692197071290128	0.241757746203379	49	0.04	1	AC092652.1
cDC2	0.692197071290128	0.241757746203379	49	0.04	1	ATIC
cDC2	0.692197071290128	0.241757746203379	49	0.04	1	DCUN1D4
cDC2	0.692197071290128	0.241757746203379	49	0.04	1	FAM193B
cDC2	0.692197071290128	0.241757746203379	49	0.04	1	LEMD2
cDC2	0.692197071290128	0.241757746203379	49	0.04	1	CCDC28A
cDC2	0.692197071290128	0.241757746203379	49	0.04	1	GIGYF1
cDC2	0.692197071290128	0.241757746203379	49	0.04	1	TMEM140
cDC2	0.692197071290128	0.241757746203379	49	0.04	1	PLPBP
cDC2	0.692197071290128	0.241757746203379	49	0.04	1	REXO4
cDC2	0.692197071290128	0.241757746203379	49	0.04	1	MAN1B1
cDC2	0.692197071290128	0.241757746203379	49	0.04	1	BBIP1
cDC2	0.692197071290128	0.241757746203379	49	0.04	1	AP002807.1
cDC2	0.692197071290128	0.241757746203379	49	0.04	1	ALG8
cDC2	0.692197071290128	0.241757746203379	49	0.04	1	RBM7
cDC2	0.692197071290128	0.241757746203379	49	0.04	1	EMC7
cDC2	0.692197071290128	0.241757746203379	49	0.04	1	INO80E
cDC2	0.692197071290128	0.241757746203379	49	0.04	1	STX4
cDC2	0.692197071290128	0.241757746203379	49	0.04	1	RSPRY1
cDC2	0.692197071290128	0.241757746203379	49	0.04	1	ANKRD40
cDC2	0.692197071290128	0.241757746203379	49	0.04	1	ACAA2
cDC2	0.692197071290128	0.241757746203379	49	0.04	1	CIC
cDC2	0.692197071290128	0.241757746203379	49	0.04	1	XRCC1
cDC2	0.692197071290128	0.241757746203379	49	0.04	1	MANBAL
cDC2	0.692197071290128	0.241757746203379	49	0.04	1	TAB3
cDC2	0.692197071290128	0.241757746203379	49	0.04	1	VAMP7
cDC2	0.692791490352444	-0.250095350126295	119	131	1	DCP1A
cDC2	0.693376121323273	0.241757746203379	97	86	1	RAB29
cDC2	0.693376121323273	0.241757746203379	97	86	1	NDUFB5
cDC2	0.693376121323273	0.312147074094777	97	86	1	ATXN7L3B
cDC2	0.693376121323273	0.241757746203379	97	86	1	TMC6
cDC2	0.693486569467041	-0.176385663943286	151	166	1	PILRA
cDC2	0.693486569467041	-0.176385663943286	151	166	1	ZZEF1
cDC2	0.694219147048623	0.133954456668864	146	131	1	IST1
cDC2	0.694219147048623	0.133954456668864	146	131	1	DNAJC7
cDC2	0.694225208608375	0.209336268511002	49	0.04	1	LINC02391
cDC2	0.694267497635494	0.157989388510781	216	0.2	1	CLCN5
cDC2	0.694537050429563	-0.146259539141756	314	326	1	EIF3H
cDC2	0.694864618841595	-0.53960196732128	38	46	1	TTYH3
cDC2	0.695002088321542	-0.257048110768062	114	126	1	DERA
cDC2	0.695098889961302	-0.442740428068691	32	0.04	1	LZIC
cDC2	0.695098889961302	-0.442740428068691	32	0.04	1	LINC00886
cDC2	0.695098889961302	-0.442740428068691	32	0.04	1	EPB41L4A-AS1
cDC2	0.695098889961302	-0.442740428068691	32	0.04	1	WSB2
cDC2	0.695098889961302	-0.442740428068691	32	0.04	1	CEP152
cDC2	0.695098889961302	-0.442740428068691	32	0.04	1	HCFC1R1
cDC2	0.695098889961302	-0.442740428068691	32	0.04	1	TLR7
cDC2	0.695693645781755	0.224684232844438	97	86	1	ELP2
cDC2	0.695815454323477	-0.179706022234898	146	0.16	1	RBBP4
cDC2	0.695949677423174	-0.222189353556411	146	0.16	1	CD99
cDC2	0.696331440035094	-0.272815426626379	108	0.12	1	ERCC6L2
cDC2	0.696576500500164	0.334867150594861	108	97	1	PEX14
cDC2	0.69660536606052	0.656795245482223	16	11	1	BTBD8
cDC2	0.69660536606052	0.656795245482223	16	11	1	DNASE1L3
cDC2	0.69660536606052	0.919829651316017	16	11	1	WDR17
cDC2	0.69660536606052	0.656795245482223	16	11	1	SLC37A3
cDC2	0.69660536606052	0.656795245482223	16	11	1	RUBCNL
cDC2	0.69660536606052	0.656795245482223	16	11	1	AC092384.1
cDC2	0.69660536606052	0.656795245482223	16	11	1	TULP2
cDC2	0.698291022954951	-0.281804209853634	103	114	1	UBA2
cDC2	0.698399862865394	0.434402824145774	27	34	1	GNAI1
cDC2	0.699438353308021	-0.495207847962827	43	51	1	ARID5A
cDC2	0.700100320129847	-0.291674453877695	97	109	1	MBD4
cDC2	0.700100320129847	-0.291674453877695	97	109	1	SNX18
cDC2	0.700100320129847	-0.355804791297411	97	109	1	CPT1A
cDC2	0.700100320129847	-0.291674453877695	97	109	1	FBL
cDC2	0.700309946831503	0.334867150594861	16	11	1	ATAD3B
cDC2	0.700309946831503	0.334867150594861	16	11	1	AL109811.2
cDC2	0.700309946831503	0.334867150594861	16	11	1	GALE
cDC2	0.700309946831503	0.334867150594861	16	11	1	AHDC1
cDC2	0.700309946831503	0.334867150594861	16	11	1	XKR8
cDC2	0.700309946831503	0.334867150594861	16	11	1	AL136115.2
cDC2	0.700309946831503	0.334867150594861	16	11	1	C1orf109
cDC2	0.700309946831503	0.334867150594861	16	11	1	POMGNT1
cDC2	0.700309946831503	0.334867150594861	16	11	1	PATJ
cDC2	0.700309946831503	0.334867150594861	16	11	1	LRRC39
cDC2	0.700309946831503	0.334867150594861	16	11	1	GNAT2
cDC2	0.700309946831503	0.334867150594861	16	11	1	DDX20
cDC2	0.700309946831503	0.334867150594861	16	11	1	AP4B1-AS1
cDC2	0.700309946831503	0.334867150594861	16	11	1	LINC02591
cDC2	0.700309946831503	0.334867150594861	16	11	1	ZNF687
cDC2	0.700309946831503	0.334867150594861	16	11	1	AL358472.5
cDC2	0.700309946831503	0.334867150594861	16	11	1	ATP1A4
cDC2	0.700309946831503	0.334867150594861	16	11	1	DNM3
cDC2	0.700309946831503	0.334867150594861	16	11	1	HHAT
cDC2	0.700309946831503	0.334867150594861	16	11	1	SNAP47
cDC2	0.700309946831503	0.334867150594861	16	11	1	GGPS1
cDC2	0.700309946831503	0.334867150594861	16	11	1	MAPRE3
cDC2	0.700309946831503	0.334867150594861	16	11	1	MEIS1
cDC2	0.700309946831503	0.334867150594861	16	11	1	CLEC4F
cDC2	0.700309946831503	0.334867150594861	16	11	1	RETSAT
cDC2	0.700309946831503	0.334867150594861	16	11	1	ASNSD1
cDC2	0.700309946831503	0.334867150594861	16	11	1	GPR35
cDC2	0.700309946831503	0.334867150594861	16	11	1	IRAK2
cDC2	0.700309946831503	0.334867150594861	16	11	1	AC026341.1
cDC2	0.700309946831503	0.334867150594861	16	11	1	ILDR1
cDC2	0.700309946831503	0.334867150594861	16	11	1	LINC02021
cDC2	0.700309946831503	0.334867150594861	16	11	1	MRAS
cDC2	0.700309946831503	0.334867150594861	16	11	1	CXCL8
cDC2	0.700309946831503	0.334867150594861	16	11	1	FRG1-DT
cDC2	0.700309946831503	0.334867150594861	16	11	1	CCDC152
cDC2	0.700309946831503	0.334867150594861	16	11	1	AC010359.3
cDC2	0.700309946831503	0.334867150594861	16	11	1	AC008462.1
cDC2	0.700309946831503	0.334867150594861	16	11	1	AC010609.1
cDC2	0.700309946831503	0.334867150594861	16	11	1	B4GALT7
cDC2	0.700309946831503	0.334867150594861	16	11	1	AL031768.2
cDC2	0.700309946831503	0.334867150594861	16	11	1	RPP21
cDC2	0.700309946831503	0.334867150594861	16	11	1	MDC 1,00
cDC2	0.700309946831503	0.334867150594861	16	11	1	VARS2
cDC2	0.700309946831503	0.334867150594861	16	11	1	LRRC1
cDC2	0.700309946831503	0.334867150594861	16	11	1	OOEP
cDC2	0.700309946831503	0.334867150594861	16	11	1	SMPD2
cDC2	0.700309946831503	0.334867150594861	16	11	1	AL592429.2
cDC2	0.700309946831503	0.334867150594861	16	11	1	MACC1
cDC2	0.700309946831503	0.334867150594861	16	11	1	FAM221A
cDC2	0.700309946831503	0.334867150594861	16	11	1	NME8
cDC2	0.700309946831503	0.334867150594861	16	11	1	EPHB4
cDC2	0.700309946831503	0.334867150594861	16	11	1	AP1S1
cDC2	0.700309946831503	0.334867150594861	16	11	1	SPDYE2
cDC2	0.700309946831503	0.334867150594861	16	11	1	DUS4L
cDC2	0.700309946831503	0.334867150594861	16	11	1	GCC1
cDC2	0.700309946831503	0.334867150594861	16	11	1	GIMAP8
cDC2	0.700309946831503	0.334867150594861	16	11	1	MTUS1
cDC2	0.700309946831503	0.334867150594861	16	11	1	PKIA
cDC2	0.700309946831503	0.334867150594861	16	11	1	ANGPT1
cDC2	0.700309946831503	0.334867150594861	16	11	1	LRRC6
cDC2	0.700309946831503	0.334867150594861	16	11	1	STOML2
cDC2	0.700309946831503	0.334867150594861	16	11	1	GKAP1
cDC2	0.700309946831503	0.334867150594861	16	11	1	MIR181A2HG
cDC2	0.700309946831503	0.334867150594861	16	11	1	ZBTB34
cDC2	0.700309946831503	0.334867150594861	16	11	1	STXBP1
cDC2	0.700309946831503	0.334867150594861	16	11	1	SLC25A25-AS1
cDC2	0.700309946831503	0.334867150594861	16	11	1	PNPLA7
cDC2	0.700309946831503	0.334867150594861	16	11	1	SPOCK2
cDC2	0.700309946831503	0.334867150594861	16	11	1	EDRF1-AS1
cDC2	0.700309946831503	0.334867150594861	16	11	1	PAOX
cDC2	0.700309946831503	0.334867150594861	16	11	1	PGGHG
cDC2	0.700309946831503	0.334867150594861	16	11	1	ASCL2
cDC2	0.700309946831503	0.334867150594861	16	11	1	SAC3D1
cDC2	0.700309946831503	0.334867150594861	16	11	1	KCTD21
cDC2	0.700309946831503	0.334867150594861	16	11	1	ARHGEF12
cDC2	0.700309946831503	0.334867150594861	16	11	1	KCTD10
cDC2	0.700309946831503	0.334867150594861	16	11	1	CENPJ
cDC2	0.700309946831503	0.334867150594861	16	11	1	B3GLCT
cDC2	0.700309946831503	0.334867150594861	16	11	1	BORA
cDC2	0.700309946831503	0.334867150594861	16	11	1	AL136441.1
cDC2	0.700309946831503	0.334867150594861	16	11	1	FARP1
cDC2	0.700309946831503	0.334867150594861	16	11	1	ANKRD10-IT1
cDC2	0.700309946831503	0.334867150594861	16	11	1	FANCM
cDC2	0.700309946831503	0.334867150594861	16	11	1	PTGR2
cDC2	0.700309946831503	0.334867150594861	16	11	1	FAM161B
cDC2	0.700309946831503	0.334867150594861	16	11	1	EIF2B2
cDC2	0.700309946831503	0.334867150594861	16	11	1	TSHR
cDC2	0.700309946831503	0.334867150594861	16	11	1	GSKIP
cDC2	0.700309946831503	0.334867150594861	16	11	1	GOLGA8R
cDC2	0.700309946831503	0.334867150594861	16	11	1	CHST14
cDC2	0.700309946831503	0.334867150594861	16	11	1	NUSAP1
cDC2	0.700309946831503	0.334867150594861	16	11	1	EIF3J-DT
cDC2	0.700309946831503	0.334867150594861	16	11	1	AC011939.2
cDC2	0.700309946831503	0.334867150594861	16	11	1	IQCH
cDC2	0.700309946831503	0.334867150594861	16	11	1	AC022872.1
cDC2	0.700309946831503	0.334867150594861	16	11	1	FAH
cDC2	0.700309946831503	0.334867150594861	16	11	1	AC124248.1
cDC2	0.700309946831503	0.334867150594861	16	11	1	MYH11
cDC2	0.700309946831503	0.334867150594861	16	11	1	NOMO2
cDC2	0.700309946831503	0.334867150594861	16	11	1	PALB2
cDC2	0.700309946831503	0.334867150594861	16	11	1	QPRT
cDC2	0.700309946831503	0.334867150594861	16	11	1	MMP2
cDC2	0.700309946831503	0.334867150594861	16	11	1	BBS2
cDC2	0.700309946831503	0.334867150594861	16	11	1	AC018557.1
cDC2	0.700309946831503	0.334867150594861	16	11	1	THAP11
cDC2	0.700309946831503	0.334867150594861	16	11	1	NIP7
cDC2	0.700309946831503	0.334867150594861	16	11	1	FBXO31
cDC2	0.700309946831503	0.334867150594861	16	11	1	AC134312.4
cDC2	0.700309946831503	0.334867150594861	16	11	1	AC005695.2
cDC2	0.700309946831503	0.334867150594861	16	11	1	AC073508.3
cDC2	0.700309946831503	0.334867150594861	16	11	1	LRRC37A
cDC2	0.700309946831503	0.334867150594861	16	11	1	SP2-AS1
cDC2	0.700309946831503	0.334867150594861	16	11	1	SNX11
cDC2	0.700309946831503	0.334867150594861	16	11	1	HOXB2
cDC2	0.700309946831503	0.334867150594861	16	11	1	HOXB-AS1
cDC2	0.700309946831503	0.334867150594861	16	11	1	AC091271.1
cDC2	0.700309946831503	0.334867150594861	16	11	1	AC025048.4
cDC2	0.700309946831503	0.334867150594861	16	11	1	PRKCA-AS1
cDC2	0.700309946831503	0.334867150594861	16	11	1	CDC42EP4
cDC2	0.700309946831503	0.334867150594861	16	11	1	CDK3
cDC2	0.700309946831503	0.334867150594861	16	11	1	LGALS3BP
cDC2	0.700309946831503	0.334867150594861	16	11	1	PTPRM
cDC2	0.700309946831503	0.334867150594861	16	11	1	AP005131.6
cDC2	0.700309946831503	0.334867150594861	16	11	1	AC027307.2
cDC2	0.700309946831503	0.334867150594861	16	11	1	AC005306.1
cDC2	0.700309946831503	0.334867150594861	16	11	1	AC104530.1
cDC2	0.700309946831503	0.334867150594861	16	11	1	UHRF1
cDC2	0.700309946831503	0.334867150594861	16	11	1	CAPS
cDC2	0.700309946831503	0.334867150594861	16	11	1	CLPP
cDC2	0.700309946831503	0.334867150594861	16	11	1	ZNF561
cDC2	0.700309946831503	0.334867150594861	16	11	1	AC020913.1
cDC2	0.700309946831503	0.334867150594861	16	11	1	GTPBP3
cDC2	0.700309946831503	0.334867150594861	16	11	1	NIBAN3
cDC2	0.700309946831503	0.334867150594861	16	11	1	ZNF181
cDC2	0.700309946831503	0.334867150594861	16	11	1	ZNF566
cDC2	0.700309946831503	0.334867150594861	16	11	1	ZNF529-AS1
cDC2	0.700309946831503	0.334867150594861	16	11	1	NUMBL
cDC2	0.700309946831503	0.334867150594861	16	11	1	NECTIN2
cDC2	0.700309946831503	0.334867150594861	16	11	1	LIG1
cDC2	0.700309946831503	0.334867150594861	16	11	1	RRAS
cDC2	0.700309946831503	0.334867150594861	16	11	1	KCNC3
cDC2	0.700309946831503	0.334867150594861	16	11	1	ZNF813
cDC2	0.700309946831503	0.334867150594861	16	11	1	TMC4
cDC2	0.700309946831503	0.334867150594861	16	11	1	ZNF784
cDC2	0.700309946831503	0.334867150594861	16	11	1	PLCG1
cDC2	0.700309946831503	0.334867150594861	16	11	1	OSER1-DT
cDC2	0.700309946831503	0.334867150594861	16	11	1	U2AF1L5
cDC2	0.700309946831503	0.334867150594861	16	11	1	AP001042.1
cDC2	0.700309946831503	0.334867150594861	16	11	1	LINC01547
cDC2	0.700309946831503	0.334867150594861	16	11	1	LSS
cDC2	0.700309946831503	0.334867150594861	16	11	1	MRPL40
cDC2	0.700309946831503	0.334867150594861	16	11	1	ANKRD54
cDC2	0.700309946831503	0.334867150594861	16	11	1	MAFF
cDC2	0.700309946831503	0.334867150594861	16	11	1	SREBF2-AS1
cDC2	0.700309946831503	0.334867150594861	16	11	1	RIBC2
cDC2	0.700309946831503	0.334867150594861	16	11	1	WWC3
cDC2	0.700309946831503	0.334867150594861	16	11	1	SLC35A2
cDC2	0.700309946831503	0.334867150594861	16	11	1	PRICKLE3
cDC2	0.700309946831503	0.334867150594861	16	11	1	ARMCX5
cDC2	0.700309946831503	0.334867150594861	16	11	1	BCORL1
cDC2	0.700309946831503	0.334867150594861	16	11	1	CXorf40A
cDC2	0.700309946831503	0.334867150594861	16	11	1	AC092809.2
cDC2	0.700607685322399	-0.170368157655562	292	309	1	BRAF
cDC2	0.700882131096613	-0.139064037737552	238	251	1	TPR
cDC2	0.701454068620998	-0.130796421753951	265	0.28	1	MAPK14
cDC2	0.70163460503306	0.112474729258413	157	143	1	HRH2
cDC2	0.702112091116606	-0.272815426626379	32	0.04	1	NSUN4
cDC2	0.702112091116606	-0.272815426626379	32	0.04	1	STRIP1
cDC2	0.702112091116606	-0.272815426626379	32	0.04	1	LRIF1
cDC2	0.702112091116606	-0.272815426626379	32	0.04	1	HAX1
cDC2	0.702112091116606	-0.272815426626379	32	0.04	1	NUAK2
cDC2	0.702112091116606	-0.272815426626379	32	0.04	1	EIF2B4
cDC2	0.702112091116606	-0.272815426626379	32	0.04	1	POLE4
cDC2	0.702112091116606	-0.272815426626379	32	0.04	1	JCHAIN
cDC2	0.702112091116606	-0.272815426626379	32	0.04	1	DCK
cDC2	0.702112091116606	-0.272815426626379	32	0.04	1	MRPS30
cDC2	0.702112091116606	-0.272815426626379	32	0.04	1	TXNDC15
cDC2	0.702112091116606	-0.272815426626379	32	0.04	1	ZNF354B
cDC2	0.702112091116606	-0.272815426626379	32	0.04	1	AK9
cDC2	0.702112091116606	-0.272815426626379	32	0.04	1	CHST12
cDC2	0.702112091116606	-0.272815426626379	32	0.04	1	RP9
cDC2	0.702112091116606	-0.272815426626379	32	0.04	1	MFHAS1
cDC2	0.702112091116606	-0.272815426626379	32	0.04	1	SPAG1
cDC2	0.702112091116606	-0.272815426626379	32	0.04	1	AC022973.4
cDC2	0.702112091116606	-0.272815426626379	32	0.04	1	AC022973.3
cDC2	0.702112091116606	-0.272815426626379	32	0.04	1	FUT7
cDC2	0.702112091116606	-0.272815426626379	32	0.04	1	AL157392.3
cDC2	0.702112091116606	-0.272815426626379	32	0.04	1	HIF1AN
cDC2	0.702112091116606	-0.272815426626379	32	0.04	1	TAF6L
cDC2	0.702112091116606	-0.272815426626379	32	0.04	1	SLC35F2
cDC2	0.702112091116606	-0.272815426626379	32	0.04	1	RPUSD4
cDC2	0.702112091116606	-0.272815426626379	32	0.04	1	ACAD10
cDC2	0.702112091116606	-0.272815426626379	32	0.04	1	TMED2
cDC2	0.702112091116606	-0.272815426626379	32	0.04	1	FAM219B
cDC2	0.702112091116606	-0.272815426626379	32	0.04	1	ZNF397
cDC2	0.702112091116606	-0.272815426626379	32	0.04	1	MEX3C
cDC2	0.702112091116606	-0.272815426626379	32	0.04	1	SPPL2B
cDC2	0.702112091116606	-0.272815426626379	32	0.04	1	COQ8B
cDC2	0.702112091116606	-0.272815426626379	32	0.04	1	ZNF460
cDC2	0.702112091116606	-0.272815426626379	32	0.04	1	ADA
cDC2	0.702112091116606	-0.272815426626379	32	0.04	1	CBR1
cDC2	0.702112091116606	-0.272815426626379	32	0.04	1	MAGED1
cDC2	0.702112091116606	-0.272815426626379	32	0.04	1	UBQLN2
cDC2	0.702112091116606	-0.272815426626379	32	0.04	1	MAP7D3
cDC2	0.702160883182277	0.241757746203379	16	11	1	ENOX1
cDC2	0.702435379172401	-0.402098443571345	38	46	1	ENOPH1
cDC2	0.702435379172401	-0.402098443571345	38	46	1	ICK
cDC2	0.702435379172401	-0.402098443571345	38	46	1	FAM219A
cDC2	0.702435379172401	-0.402098443571345	38	46	1	NDST2
cDC2	0.702435379172401	-0.402098443571345	38	46	1	RELA
cDC2	0.702435379172401	-0.402098443571345	38	46	1	GTF2A1
cDC2	0.702435379172401	-0.402098443571345	38	46	1	SOCS7
cDC2	0.702495605709805	-0.565597175854225	49	57	1	SLC25A16
cDC2	0.703236632565982	-0.250095350126295	32	0.04	1	WDR61
cDC2	0.703661453570079	0.133954456668864	151	137	1	HADHB
cDC2	0.704177175064881	0.12232251521476	557	543	1	PFN1
cDC2	0.7043511729474	-0.328097862127569	81	91	1	TMEM260
cDC2	0.7043511729474	-0.328097862127569	81	91	1	FAM32A
cDC2	0.70444486438189	-0.195647566103919	124	137	1	NAP1L4
cDC2	0.70444486438189	-0.195647566103919	124	137	1	IGFLR1
cDC2	0.70502730673389	0.167757164759602	97	86	1	GNL2
cDC2	0.70502730673389	0.167757164759602	97	86	1	ZBTB18
cDC2	0.70502730673389	0.167757164759602	97	86	1	ENY2
cDC2	0.70502730673389	0.167757164759602	97	86	1	SRPRA
cDC2	0.70502730673389	0.167757164759602	97	86	1	ZNF700
cDC2	0.705114215958196	0.126280528783443	151	137	1	SAFB
cDC2	0.705179804226613	-0.121990524378611	168	183	1	SESN3
cDC2	0.705505954993725	-0.402098443571345	59	69	1	MMS19
cDC2	0.705505954993725	-0.582670689213166	59	69	1	MPZL3
cDC2	0.705795855070141	-0.360278267876719	0.07	0.08	1	ZNF333
cDC2	0.705795855070141	-0.442740428068692	0.07	0.08	1	SUMO3
cDC2	0.70591580247145	-0.379730630542891	65	74	1	MFN1
cDC2	0.70591580247145	-0.379730630542891	65	74	1	GAS2L3
cDC2	0.706137893658671	-0.104832402918252	292	309	1	WASF2
cDC2	0.706174487531296	0.291798428702974	97	86	1	PPIF
cDC2	0.706927768977292	0.15429490495304	97	86	1	OSBP
cDC2	0.707340851235178	-0.123239070575869	162	177	1	PTPN18
cDC2	0.707560356975311	0.224684232844438	103	91	1	MARCH8
cDC2	0.707560356975311	0.224684232844438	103	91	1	ATG13
cDC2	0.707608885840594	-0.369676965878968	43	51	1	INTS11
cDC2	0.707608885840594	-0.369676965878968	43	51	1	BARD1
cDC2	0.707608885840594	-0.369676965878968	43	51	1	RAD54L2
cDC2	0.707608885840594	-0.369676965878968	43	51	1	THG1L
cDC2	0.707608885840594	-0.369676965878968	43	51	1	SUN1
cDC2	0.707608885840594	-0.369676965878968	43	51	1	DDX23
cDC2	0.707608885840594	-0.369676965878968	43	51	1	IGHA1
cDC2	0.707608885840594	-0.369676965878968	43	51	1	SLC35B1
cDC2	0.707608885840594	-0.369676965878968	43	51	1	NUP85
cDC2	0.707608885840594	-0.369676965878968	43	51	1	GPR108
cDC2	0.707608885840594	-0.495207847962827	43	51	1	PRPS2
cDC2	0.70822803216931	-0.205701230767843	114	126	1	YTHDF2
cDC2	0.708764220153884	-0.12199052437861	319	337	1	PARVG
cDC2	0.709837666357244	0.209336268511001	103	91	1	PFKFB3
cDC2	0.709837666357244	0.209336268511001	103	91	1	SNRPD2
cDC2	0.70994522359999	-0.211414881962236	108	0.12	1	TMF1
cDC2	0.70994522359999	-0.211414881962236	108	0.12	1	HACD2
cDC2	0.70994522359999	-0.211414881962236	108	0.12	1	CDC5L
cDC2	0.70994522359999	-0.211414881962236	108	0.12	1	BUD23
cDC2	0.710084194241141	0.450344368014797	54	46	1	DOCK1
cDC2	0.710084194241141	0.334867150594861	54	46	1	ALKBH8
cDC2	0.710084194241141	0.334867150594861	54	46	1	CDK5RAP1
cDC2	0.71011762155515	-0.250095350126295	38	46	1	CD244
cDC2	0.71011762155515	-0.250095350126295	38	46	1	FLACC1
cDC2	0.71011762155515	-0.250095350126295	38	46	1	GYG1
cDC2	0.71011762155515	-0.250095350126295	38	46	1	THAP6
cDC2	0.71011762155515	-0.250095350126295	38	46	1	CEP44
cDC2	0.71011762155515	-0.250095350126295	38	46	1	DAXX
cDC2	0.71011762155515	-0.250095350126295	38	46	1	SRF
cDC2	0.71011762155515	-0.250095350126295	38	46	1	AGAP9
cDC2	0.71011762155515	-0.250095350126295	38	46	1	CUEDC2
cDC2	0.71011762155515	-0.250095350126295	38	46	1	RNF121
cDC2	0.71011762155515	-0.250095350126295	38	46	1	FOXJ2
cDC2	0.71011762155515	-0.250095350126295	38	46	1	ASB8
cDC2	0.71011762155515	-0.250095350126295	38	46	1	AC011603.2
cDC2	0.71011762155515	-0.250095350126295	38	46	1	DHX37
cDC2	0.71011762155515	-0.250095350126295	38	46	1	PML
cDC2	0.71011762155515	-0.250095350126295	38	46	1	WDR73
cDC2	0.71011762155515	-0.250095350126295	38	46	1	HAGH
cDC2	0.71011762155515	-0.250095350126295	38	46	1	NUDT16L1
cDC2	0.71011762155515	-0.250095350126295	38	46	1	ALDH3A2
cDC2	0.71011762155515	-0.250095350126295	38	46	1	ENOSF1
cDC2	0.71011762155515	-0.250095350126295	38	46	1	RAB11B
cDC2	0.71011762155515	-0.250095350126295	38	46	1	PDCD5
cDC2	0.71011762155515	-0.250095350126295	38	46	1	U2AF1L4
cDC2	0.71011762155515	-0.250095350126295	38	46	1	PSENEN
cDC2	0.71011762155515	-0.250095350126295	38	46	1	SIGLEC14
cDC2	0.71011762155515	-0.250095350126295	38	46	1	HSCB
cDC2	0.71011762155515	-0.250095350126295	38	46	1	MPP1
cDC2	0.710719993236852	-0.205701230767843	108	0.12	1	RFX1
cDC2	0.711115482534976	0.405256478486258	54	46	1	AK5
cDC2	0.711229329801486	-0.343204754517778	49	57	1	NECAP2
cDC2	0.711229329801486	-0.343204754517778	49	57	1	ZRANB3
cDC2	0.711229329801486	-0.343204754517778	49	57	1	NEPRO
cDC2	0.711229329801486	-0.343204754517778	49	57	1	HMGCS1
cDC2	0.711229329801486	-0.343204754517778	49	57	1	RAD52
cDC2	0.711229329801486	-0.343204754517778	49	57	1	HSBP1
cDC2	0.711229329801486	-0.343204754517778	49	57	1	TWSG1
cDC2	0.711432676146548	0.171014339272067	562	549	1	AUTS2
cDC2	0.71145086626944	-0.402098443571345	16	11	1	FCRL1
cDC2	0.711524049679983	-0.458681971937713	103	114	1	ATP6V1D
cDC2	0.711524049679983	-0.217673872433918	103	114	1	MYO15B
cDC2	0.712244455363155	0.160837750819812	38	46	1	FAR2
cDC2	0.712574162054388	0.149311497438784	162	149	1	NBN
cDC2	0.712777275955361	-0.12907994916493	146	0.16	1	KLHL20
cDC2	0.712943650230919	-0.224560258019158	97	109	1	NDUFS2
cDC2	0.712943650230919	-0.224560258019158	97	109	1	MAZ
cDC2	0.713084622637374	-0.205701230767843	103	114	1	ENOX2
cDC2	0.713695581040515	-0.321178448187778	54	63	1	INTS8
cDC2	0.713695581040515	-0.321178448187778	54	63	1	USP5
cDC2	0.713695581040515	-0.321178448187778	54	63	1	FBXL3
cDC2	0.713695581040515	-0.321178448187778	54	63	1	EIF4A3
cDC2	0.713739815868591	-0.217673872433918	97	109	1	HELB
cDC2	0.714178651401824	-0.232173442129033	92	103	1	TCIRG1
cDC2	0.714178651401824	-0.232173442129033	92	103	1	CAND1
cDC2	0.714178651401824	-0.232173442129033	92	103	1	CASS4
cDC2	0.714706065415068	-0.130796421753951	141	154	1	SNX27
cDC2	0.715197903767502	-0.240635020877229	86	97	1	NADK
cDC2	0.715197903767502	-0.240635020877229	86	97	1	SMAD5
cDC2	0.715197903767502	-0.240635020877229	86	97	1	ZNF83
cDC2	0.71528007869951	-0.302562770020431	59	69	1	IFT88
cDC2	0.71528007869951	-0.302562770020431	59	69	1	PROSER1
cDC2	0.71528007869951	-0.402098443571345	59	69	1	DUS2
cDC2	0.71528007869951	-0.302562770020431	59	69	1	ITPA
cDC2	0.715653064777842	0.109307450179729	595	583	1	RPL18
cDC2	0.71591771076257	-0.232173442129033	43	51	1	TOR3A
cDC2	0.71591771076257	-0.232173442129033	43	51	1	RNASEH1
cDC2	0.71591771076257	-0.232173442129033	43	51	1	ANKRD36B
cDC2	0.71591771076257	-0.232173442129033	43	51	1	PDK1
cDC2	0.71591771076257	-0.232173442129033	43	51	1	THAP4
cDC2	0.71591771076257	-0.232173442129033	43	51	1	NBEAL2
cDC2	0.71591771076257	-0.232173442129033	43	51	1	SLBP
cDC2	0.71591771076257	-0.232173442129033	43	51	1	USP46
cDC2	0.71591771076257	-0.232173442129033	43	51	1	DCTD
cDC2	0.71591771076257	-0.232173442129033	43	51	1	TMEM267
cDC2	0.71591771076257	-0.232173442129033	43	51	1	PPP1R35
cDC2	0.71591771076257	-0.232173442129033	43	51	1	SYPL1
cDC2	0.71591771076257	-0.232173442129033	43	51	1	TCAF1
cDC2	0.71591771076257	-0.232173442129033	43	51	1	FBXO25
cDC2	0.71591771076257	-0.232173442129033	43	51	1	DPY19L4
cDC2	0.71591771076257	-0.232173442129033	43	51	1	UBR5-AS1
cDC2	0.71591771076257	-0.232173442129033	43	51	1	HAUS6
cDC2	0.71591771076257	-0.232173442129033	43	51	1	MASTL
cDC2	0.71591771076257	-0.232173442129033	43	51	1	CSKMT
cDC2	0.71591771076257	-0.232173442129033	43	51	1	AASDHPPT
cDC2	0.71591771076257	-0.232173442129033	43	51	1	XPOT
cDC2	0.71591771076257	-0.232173442129033	43	51	1	MRPL42
cDC2	0.71591771076257	-0.232173442129033	43	51	1	FNTB
cDC2	0.71591771076257	-0.232173442129033	43	51	1	IFT43
cDC2	0.71591771076257	-0.232173442129033	43	51	1	TMED3
cDC2	0.71591771076257	-0.232173442129033	43	51	1	FAM234A
cDC2	0.71591771076257	-0.232173442129033	43	51	1	RNF167
cDC2	0.71591771076257	-0.232173442129033	43	51	1	SLC25A39
cDC2	0.71591771076257	-0.232173442129033	43	51	1	NARF
cDC2	0.71591771076257	-0.232173442129033	43	51	1	DOT1L
cDC2	0.71591771076257	-0.232173442129033	43	51	1	SGTA
cDC2	0.71591771076257	-0.232173442129033	43	51	1	SHFL
cDC2	0.71591771076257	-0.232173442129033	43	51	1	ZNF565
cDC2	0.71591771076257	-0.232173442129033	43	51	1	CCDC97
cDC2	0.71591771076257	-0.232173442129033	43	51	1	ZNF577
cDC2	0.71591771076257	-0.232173442129033	43	51	1	HIRA
cDC2	0.71591771076257	-0.232173442129033	43	51	1	LAS1L
cDC2	0.71591771076257	-0.232173442129033	43	51	1	PHF6
cDC2	0.715962770276203	-0.250095350126295	81	91	1	ST3GAL1
cDC2	0.715962770276203	-0.250095350126295	81	91	1	GCNT1
cDC2	0.716175530212711	-0.286621226151409	65	74	1	TMED7
cDC2	0.716175530212711	-0.286621226151409	65	74	1	INSIG1
cDC2	0.716175530212711	-0.286621226151409	65	74	1	NANS
cDC2	0.716175530212711	-0.286621226151409	65	74	1	SUDS3
cDC2	0.716175530212711	-0.286621226151409	65	74	1	ESD
cDC2	0.716175530212711	-0.286621226151409	65	74	1	MRPL54
cDC2	0.716424763495073	-0.260742594325804	76	86	1	BTG2
cDC2	0.716424763495073	-0.260742594325804	76	86	1	ABCE1
cDC2	0.716424763495073	-0.260742594325804	76	86	1	NEK1
cDC2	0.716424763495073	-0.260742594325804	76	86	1	ATG14
cDC2	0.716522221704957	-0.360278267876719	0.07	0.08	1	AKR1A1
cDC2	0.716522221704957	-0.272815426626379	0.07	0.08	1	MAPK9
cDC2	0.716522221704957	-0.272815426626379	0.07	0.08	1	CPSF2
cDC2	0.716522221704957	-0.272815426626379	0.07	0.08	1	NIPA2
cDC2	0.716869582490188	-0.134618132706359	135	149	1	TASOR
cDC2	0.716875135678695	-0.217673872433918	43	51	1	SNHG12
cDC2	0.71728470559677	-0.250095350126295	76	86	1	HMGB2
cDC2	0.71728470559677	-0.250095350126295	76	86	1	MBNL3
cDC2	0.718136519179091	-0.240635020877229	76	86	1	UBE4B
cDC2	0.718193698136666	0.209336268511002	54	46	1	MRPL22
cDC2	0.718193698136666	0.209336268511002	54	46	1	HOTAIRM1
cDC2	0.718193698136666	0.209336268511002	54	46	1	AK3
cDC2	0.718193698136666	0.209336268511002	54	46	1	FBXW2
cDC2	0.718193698136666	0.209336268511002	54	46	1	SSNA1
cDC2	0.718193698136666	0.209336268511002	54	46	1	EXOSC1
cDC2	0.718193698136666	0.209336268511002	54	46	1	ENTPD7
cDC2	0.718193698136666	0.209336268511002	54	46	1	TMEM258
cDC2	0.718193698136666	0.209336268511002	54	46	1	BAD
cDC2	0.718193698136666	0.209336268511002	54	46	1	TBC1D4
cDC2	0.718193698136666	0.209336268511002	54	46	1	VCPKMT
cDC2	0.718193698136666	0.209336268511002	54	46	1	ANKDD1A
cDC2	0.718193698136666	0.209336268511002	54	46	1	SNHG9
cDC2	0.718193698136666	0.209336268511002	54	46	1	TEX2
cDC2	0.718193698136666	0.209336268511002	54	46	1	CXXC1
cDC2	0.718193698136666	0.209336268511002	54	46	1	S1PR4
cDC2	0.718193698136666	0.209336268511002	54	46	1	POLR3F
cDC2	0.718193698136666	0.209336268511002	54	46	1	ADRM1
cDC2	0.718193698136666	0.209336268511002	54	46	1	UFD1
cDC2	0.718548593256137	-0.136753877050351	0.13	143	1	MYSM1
cDC2	0.718548593256137	-0.136753877050351	0.13	143	1	RTF1
cDC2	0.718962720617708	0.298341274569747	119	109	1	SCN1A-AS1
cDC2	0.719114379696989	0.298341274569747	54	46	1	AL162253.2
cDC2	0.719324877272673	0.138469937791357	286	274	1	DLG1
cDC2	0.71964878500264	-0.133609607645444	0.27	286	1	PUM1
cDC2	0.719769640428676	0.15429490495304	103	91	1	FBXL4
cDC2	0.719769640428676	0.15429490495304	103	91	1	SORL1
cDC2	0.719769640428676	0.15429490495304	103	91	1	WBP11
cDC2	0.720025567824695	-0.136753877050351	124	137	1	UHMK1
cDC2	0.720118289505849	0.182864057149811	54	46	1	TMEM184C
cDC2	0.720118289505849	0.182864057149811	54	46	1	RNASEH2C
cDC2	0.720131202366394	-0.217673872433918	49	57	1	AKNAD1
cDC2	0.720131202366394	-0.217673872433918	49	57	1	TMEM167B
cDC2	0.720131202366394	-0.217673872433918	49	57	1	NME7
cDC2	0.720131202366394	-0.217673872433918	49	57	1	CMPK2
cDC2	0.720131202366394	-0.217673872433918	49	57	1	AC092620.1
cDC2	0.720131202366394	-0.217673872433918	49	57	1	MAP3K20-AS1
cDC2	0.720131202366394	-0.217673872433918	49	57	1	FAM174A
cDC2	0.720131202366394	-0.217673872433918	49	57	1	TICAM2
cDC2	0.720131202366394	-0.217673872433918	49	57	1	AL365272.1
cDC2	0.720131202366394	-0.217673872433918	49	57	1	PAK1IP1
cDC2	0.720131202366394	-0.217673872433918	49	57	1	MRPS18B
cDC2	0.720131202366394	-0.217673872433918	49	57	1	DERL1
cDC2	0.720131202366394	-0.217673872433918	49	57	1	NFKB2
cDC2	0.720131202366394	-0.217673872433918	49	57	1	COA8
cDC2	0.720131202366394	-0.217673872433918	49	57	1	MTA1
cDC2	0.720131202366394	-0.217673872433918	49	57	1	MTMR4
cDC2	0.720131202366394	-0.217673872433918	49	57	1	TCF3
cDC2	0.720560413462845	0.182864057149811	308	303	1	ARHGAP31
cDC2	0.720663342233001	0.102693708465827	211	194	1	DOP1A
cDC2	0.720701529375636	0.256864638593588	114	103	1	PSMD14
cDC2	0.721612638861376	-0.139064037737552	119	131	1	HIGD2A
cDC2	0.72164154577551	-0.141570893348127	119	131	1	CCDC18
cDC2	0.72164154577551	-0.141570893348127	119	131	1	SERPINB1
cDC2	0.72164154577551	-0.141570893348127	119	131	1	RPL7L1
cDC2	0.72164154577551	-0.141570893348127	119	131	1	RSL1D1
cDC2	0.72164154577551	-0.141570893348127	119	131	1	GRAMD4
cDC2	0.723031788033767	-0.144300686103699	114	126	1	ORC4
cDC2	0.723163447453719	-0.205701230767842	54	63	1	EXOG
cDC2	0.723163447453719	-0.205701230767842	54	63	1	AC008875.3
cDC2	0.723163447453719	-0.205701230767842	54	63	1	GLO1
cDC2	0.723163447453719	-0.205701230767842	54	63	1	BCAP29
cDC2	0.723163447453719	-0.205701230767842	54	63	1	MRPL13
cDC2	0.723163447453719	-0.205701230767842	54	63	1	SHARPIN
cDC2	0.723163447453719	-0.205701230767842	54	63	1	PHPT1
cDC2	0.723163447453719	-0.205701230767842	54	63	1	TMEM9B
cDC2	0.723163447453719	-0.205701230767842	54	63	1	FIBP
cDC2	0.723163447453719	-0.205701230767842	54	63	1	FDX1
cDC2	0.723163447453719	-0.205701230767842	54	63	1	ATMIN
cDC2	0.723163447453719	-0.205701230767842	54	63	1	KLF16
cDC2	0.723163447453719	-0.205701230767842	54	63	1	ZNF611
cDC2	0.723163447453719	-0.205701230767842	54	63	1	PYGB
cDC2	0.723163447453719	-0.205701230767842	54	63	1	TMEM189
cDC2	0.72317173571037	-0.169437686781071	232	246	1	SETD5
cDC2	0.723980689009621	-0.195647566103919	54	63	1	AC104365.1
cDC2	0.724298429851978	-0.14728454454252	108	0.12	1	BRD9
cDC2	0.724298429851978	-0.14728454454252	108	0.12	1	RRP7A
cDC2	0.725291771410256	-0.195647566103919	59	69	1	AC245297.3
cDC2	0.725291771410256	-0.195647566103919	59	69	1	COQ8A
cDC2	0.725291771410256	-0.195647566103919	59	69	1	CYBRD1
cDC2	0.725291771410256	-0.195647566103919	59	69	1	MOB4
cDC2	0.725291771410256	-0.195647566103919	59	69	1	VHL
cDC2	0.725291771410256	-0.195647566103919	59	69	1	NOP14
cDC2	0.725291771410256	-0.195647566103919	59	69	1	TLR6
cDC2	0.725291771410256	-0.195647566103919	59	69	1	CD180
cDC2	0.725291771410256	-0.195647566103919	59	69	1	GSR
cDC2	0.725291771410256	-0.195647566103919	59	69	1	SURF4
cDC2	0.725291771410256	-0.195647566103919	59	69	1	STIP1
cDC2	0.725291771410256	-0.195647566103919	59	69	1	PWP1
cDC2	0.725291771410256	-0.195647566103919	59	69	1	VTI1B
cDC2	0.725291771410256	-0.195647566103919	59	69	1	IL4R
cDC2	0.725291771410256	-0.195647566103919	59	69	1	AC005562.1
cDC2	0.725291771410256	-0.195647566103919	59	69	1	TBCD
cDC2	0.725291771410256	-0.195647566103919	59	69	1	NFAM1
cDC2	0.725291771410256	-0.195647566103919	59	69	1	SCML1
cDC2	0.725423373477237	-0.150559676575381	103	114	1	PSMB4
cDC2	0.725423373477237	-0.150559676575381	103	114	1	MAF 1,00
cDC2	0.725505814124833	-0.135311902876444	362	377	1	GLS
cDC2	0.725636773905435	-0.14728454454252	103	114	1	ATP5MC3
cDC2	0.725766842729689	-0.15417093012776	519	526	1	CAMK1D
cDC2	0.726043567721593	-0.187085552600495	59	69	1	PCNT
cDC2	0.726384866099558	-0.15417093012776	97	109	1	NSL1
cDC2	0.726384866099558	-0.15417093012776	97	109	1	DAGLB
cDC2	0.726384866099558	-0.15417093012776	97	109	1	COMMD3
cDC2	0.726384866099558	-0.15417093012776	97	109	1	SLC7A6
cDC2	0.72667236384291	-0.150559676575381	97	109	1	DCUN1D1
cDC2	0.72667236384291	-0.150559676575381	97	109	1	HIST1H1E
cDC2	0.72667236384291	-0.150559676575381	97	109	1	RNF10
cDC2	0.72667236384291	-0.150559676575381	97	109	1	ARFGAP3
cDC2	0.726712679312938	-0.187085552600495	65	74	1	SRM
cDC2	0.726712679312938	-0.187085552600495	65	74	1	PPP1R8
cDC2	0.726712679312938	-0.187085552600495	65	74	1	PPCS
cDC2	0.726712679312938	-0.187085552600495	65	74	1	SLC66A3
cDC2	0.726712679312938	-0.187085552600495	65	74	1	AC007038.1
cDC2	0.726712679312938	-0.187085552600495	65	74	1	C5orf66
cDC2	0.726712679312938	-0.187085552600495	65	74	1	RBIS
cDC2	0.726712679312938	-0.187085552600495	65	74	1	MARCH5
cDC2	0.726712679312938	-0.187085552600495	65	74	1	MTG1
cDC2	0.726712679312938	-0.187085552600495	65	74	1	CCP110
cDC2	0.726712679312938	-0.187085552600495	65	74	1	SMARCD2
cDC2	0.726712679312938	-0.187085552600495	65	74	1	POLDIP3
cDC2	0.726712679312938	-0.187085552600495	65	74	1	ARAF
cDC2	0.727156537234939	-0.158172860685256	92	103	1	CTTNBP2NL
cDC2	0.727156537234939	-0.158172860685256	92	103	1	IL1B
cDC2	0.727156537234939	-0.158172860685256	92	103	1	BAG1
cDC2	0.727400343530293	-0.179706022234898	65	74	1	PNKP
cDC2	0.727515328102768	-0.15417093012776	92	103	1	GYPC
cDC2	0.727515328102768	-0.15417093012776	92	103	1	CNOT10
cDC2	0.727569484655068	-0.179706022234898	0.07	0.08	1	SNX4
cDC2	0.727569484655068	-0.179706022234898	0.07	0.08	1	TSPAN33
cDC2	0.727569484655068	-0.179706022234898	0.07	0.08	1	EED
cDC2	0.727569484655068	-0.179706022234898	0.07	0.08	1	SAMD4B
cDC2	0.727706113650755	-0.162632508875956	86	97	1	EIF2S1
cDC2	0.727969263662937	-0.173279753075465	76	86	1	ILF2
cDC2	0.727969263662937	-0.173279753075465	76	86	1	COX20
cDC2	0.727969263662937	-0.173279753075465	76	86	1	SMPD4
cDC2	0.727969263662937	-0.173279753075465	76	86	1	ATG4B
cDC2	0.727969263662937	-0.173279753075465	76	86	1	TAP1
cDC2	0.727969263662937	-0.173279753075465	76	86	1	SPTLC1
cDC2	0.727969263662937	-0.173279753075465	76	86	1	C15orf39
cDC2	0.72799367737518	-0.167633189934322	81	91	1	TNFRSF14
cDC2	0.72799367737518	-0.167633189934322	81	91	1	PRKAA1
cDC2	0.72799367737518	-0.167633189934322	81	91	1	DNAJC2
cDC2	0.72799367737518	-0.167633189934322	81	91	1	TMEM168
cDC2	0.72799367737518	-0.167633189934322	81	91	1	PLEKHM1
cDC2	0.72799367737518	-0.167633189934322	81	91	1	UBE2Z
cDC2	0.72813375619644	-0.158172860685256	86	97	1	B3GALNT2
cDC2	0.72813375619644	-0.158172860685256	86	97	1	AAGAB
cDC2	0.728488134590515	-0.162632508875956	81	91	1	PARP11
cDC2	0.728488134590515	-0.162632508875956	81	91	1	LILRB2
cDC2	0.728528957883787	-0.167633189934322	76	86	1	DIAPH2-AS1
cDC2	0.729172719830828	-0.106165557216928	259	274	1	CFLAR
cDC2	0.730429936563506	0.142222072652465	195	183	1	FER
cDC2	0.730736627257227	0.100401896957838	162	149	1	ADD3
cDC2	0.731072844997231	-0.158172860685256	276	286	1	MAN2B1
cDC2	0.732195070496872	0.298341274569747	59	51	1	SLC9A1
cDC2	0.732195070496872	0.298341274569747	59	51	1	HK2
cDC2	0.732195070496872	0.298341274569747	59	51	1	BCCIP
cDC2	0.732195070496872	0.405256478486258	59	51	1	GABPB1
cDC2	0.733375174486931	0.195464093929444	114	103	1	SESN1
cDC2	0.733611952240391	0.142222072652465	108	97	1	SRP9
cDC2	0.733611952240391	0.142222072652465	108	97	1	IP6K2
cDC2	0.733611952240391	0.142222072652465	108	97	1	FBXW5
cDC2	0.733611952240391	0.142222072652465	108	97	1	RAP2A
cDC2	0.733611952240391	0.142222072652465	108	97	1	OXA1L
cDC2	0.734774739323141	-0.184507008498719	157	171	1	BANK1
cDC2	0.735240082082308	-0.205701230767843	216	229	1	RCSD1
cDC2	0.735363278338709	0.131333756509728	108	97	1	ALG13
cDC2	0.736115161996968	0.142222072652465	157	143	1	COPB1
cDC2	0.737609213681821	0.121463512485667	108	97	1	SUPT4H1
cDC2	0.738138936734988	0.15429490495304	189	177	1	DYNC1LI1
cDC2	0.740203473467025	0.152490408106292	222	211	1	SNHG6
cDC2	0.740571587756989	-0.148883098767998	211	223	1	GGNBP2
cDC2	0.740975990882833	0.182864057149811	59	51	1	ELOA
cDC2	0.740975990882833	0.182864057149811	59	51	1	KLF11
cDC2	0.740975990882833	0.182864057149811	59	51	1	MAEA
cDC2	0.740975990882833	0.182864057149811	59	51	1	C4orf33
cDC2	0.740975990882833	0.182864057149811	59	51	1	HCG18
cDC2	0.740975990882833	0.182864057149811	59	51	1	YIPF3
cDC2	0.740975990882833	0.182864057149811	59	51	1	RNF146
cDC2	0.740975990882833	0.182864057149811	59	51	1	SLC27A4
cDC2	0.740975990882833	0.182864057149811	59	51	1	UBE2L6
cDC2	0.740975990882833	0.182864057149811	59	51	1	PATL1
cDC2	0.740975990882833	0.182864057149811	59	51	1	PUS7L
cDC2	0.740975990882833	0.182864057149811	59	51	1	DLST
cDC2	0.740975990882833	0.182864057149811	59	51	1	C1QBP
cDC2	0.740975990882833	0.182864057149811	59	51	1	ALYREF
cDC2	0.740975990882833	0.182864057149811	59	51	1	RTTN
cDC2	0.740975990882833	0.182864057149811	59	51	1	PRMT1
cDC2	0.740975990882833	0.182864057149811	59	51	1	STMN3
cDC2	0.74242743924228	0.178563919716185	297	286	1	PLSCR1
cDC2	0.742580519286185	0.367288628287238	65	57	1	IL7
cDC2	0.742580519286185	0.367288628287238	65	57	1	MYO19
cDC2	0.742599273204884	0.189918814683761	195	183	1	ZXDC
cDC2	0.742768891176215	0.227951946678349	124	114	1	CDC40
cDC2	0.743120365305794	-0.142454626938326	314	326	1	RSRP1
cDC2	0.744762971707438	0.100401896957838	173	0.16	1	MPHOSPH8
cDC2	0.74489259540469	-0.201476644906117	297	303	1	TPI1
cDC2	0.744895017547506	0.215285534842188	124	114	1	SP140
cDC2	0.745197615686439	0.182864057149811	119	109	1	ITPRID2
cDC2	0.746659503111189	0.131333756509728	114	103	1	XKR6
cDC2	0.746659503111189	0.131333756509728	114	103	1	UBN1
cDC2	0.746659503111189	0.131333756509728	114	103	1	CYBC1
cDC2	0.746780059334828	0.126280528783443	59	69	1	LPIN1
cDC2	0.747944577203293	0.142222072652465	195	183	1	HINT1
cDC2	0.751810326147965	0.267752954736324	65	57	1	KIAA0040
cDC2	0.751810326147965	0.267752954736324	65	57	1	CDS1
cDC2	0.751810326147965	0.267752954736324	65	57	1	GTF2H1
cDC2	0.751810326147965	0.267752954736324	65	57	1	CNIH1
cDC2	0.751810326147965	0.267752954736324	65	57	1	PIGB
cDC2	0.752384837033355	-0.189794839858481	195	206	1	BRWD1
cDC2	0.752617769124281	0.105385304472093	281	269	1	RSF1
cDC2	0.753217244836769	-0.150559676575381	195	206	1	TSC22D2
cDC2	0.754444038668871	-0.153233810873707	357	0.36	1	TRAPPC9
cDC2	0.755499585684582	0.504792152037173	22	17	1	USP19
cDC2	0.755499585684582	0.504792152037173	22	17	1	DOCK3
cDC2	0.755499585684582	0.504792152037173	22	17	1	ANKDD1B
cDC2	0.755499585684582	0.727184573373621	22	17	1	HOMER1
cDC2	0.755499585684582	0.504792152037173	22	17	1	CDKN2AIPNL
cDC2	0.755499585684582	0.504792152037173	22	17	1	PUS7
cDC2	0.755499585684582	0.504792152037173	22	17	1	DHRS13
cDC2	0.755499585684582	0.504792152037173	22	17	1	AC003102.1
cDC2	0.755499585684582	0.504792152037173	22	17	1	PCTP
cDC2	0.755666781422549	-0.20945336562895	168	177	1	SSR2
cDC2	0.756300379413664	0.121463512485667	216	206	1	HM13
cDC2	0.756400602268523	0.171368418311981	124	114	1	SELENOH
cDC2	0.757310651401432	0.249535096795098	389	383	1	REV3L
cDC2	0.757685468427128	-0.114117680607321	216	229	1	NDUFA10
cDC2	0.757876285215822	-0.179706022234898	0.27	0.28	1	PCNX2
cDC2	0.758425732191019	-0.166585100501456	368	377	1	ITFG1
cDC2	0.758538700152087	0.160837750819812	124	114	1	CHFR
cDC2	0.758538700152087	0.160837750819812	124	114	1	OFD1
cDC2	0.758654841084798	-0.105705440791121	276	286	1	LCOR
cDC2	0.759001058248598	0.121463512485667	119	109	1	ZNF236
cDC2	0.760344072849512	0.241757746203379	22	17	1	C1orf159
cDC2	0.760344072849512	0.241757746203379	22	17	1	TNFRSF8
cDC2	0.760344072849512	0.241757746203379	22	17	1	KIAA1522
cDC2	0.760344072849512	0.241757746203379	22	17	1	AL020995.1
cDC2	0.760344072849512	0.241757746203379	22	17	1	PLK3
cDC2	0.760344072849512	0.241757746203379	22	17	1	TMEM69
cDC2	0.760344072849512	0.241757746203379	22	17	1	OMA1
cDC2	0.760344072849512	0.241757746203379	22	17	1	C1orf112
cDC2	0.760344072849512	0.241757746203379	22	17	1	FAM98A
cDC2	0.760344072849512	0.241757746203379	22	17	1	USP39
cDC2	0.760344072849512	0.241757746203379	22	17	1	AC009495.1
cDC2	0.760344072849512	0.241757746203379	22	17	1	AC079305.3
cDC2	0.760344072849512	0.241757746203379	22	17	1	COPS7B
cDC2	0.760344072849512	0.241757746203379	22	17	1	CHRNG
cDC2	0.760344072849512	0.241757746203379	22	17	1	GHRLOS
cDC2	0.760344072849512	0.241757746203379	22	17	1	ZKSCAN7-AS1
cDC2	0.760344072849512	0.241757746203379	22	17	1	TMEM42
cDC2	0.760344072849512	0.241757746203379	22	17	1	LZTFL1
cDC2	0.760344072849512	0.241757746203379	22	17	1	MITF
cDC2	0.760344072849512	0.241757746203379	22	17	1	AC097634.1
cDC2	0.760344072849512	0.241757746203379	22	17	1	EIF4E3
cDC2	0.760344072849512	0.241757746203379	22	17	1	B4GALT4
cDC2	0.760344072849512	0.241757746203379	22	17	1	LINC02035
cDC2	0.760344072849512	0.241757746203379	22	17	1	PDIA5
cDC2	0.760344072849512	0.241757746203379	22	17	1	P2RY12
cDC2	0.760344072849512	0.241757746203379	22	17	1	ACOX3
cDC2	0.760344072849512	0.241757746203379	22	17	1	UGDH
cDC2	0.760344072849512	0.241757746203379	22	17	1	AP002075.1
cDC2	0.760344072849512	0.241757746203379	22	17	1	ZGRF1
cDC2	0.760344072849512	0.241757746203379	22	17	1	AC019163.1
cDC2	0.760344072849512	0.241757746203379	22	17	1	SNX25
cDC2	0.760344072849512	0.241757746203379	22	17	1	MRPL36
cDC2	0.760344072849512	0.241757746203379	22	17	1	C5orf22
cDC2	0.760344072849512	0.241757746203379	22	17	1	BRIX1
cDC2	0.760344072849512	0.241757746203379	22	17	1	RHOBTB3
cDC2	0.760344072849512	0.241757746203379	22	17	1	AL008729.2
cDC2	0.760344072849512	0.241757746203379	22	17	1	LY6G5B
cDC2	0.760344072849512	0.241757746203379	22	17	1	MRPS18A
cDC2	0.760344072849512	0.241757746203379	22	17	1	RRAGD
cDC2	0.760344072849512	0.241757746203379	22	17	1	AC093627.4
cDC2	0.760344072849512	0.241757746203379	22	17	1	DNAJC30
cDC2	0.760344072849512	0.241757746203379	22	17	1	AUXG01000058.1
cDC2	0.760344072849512	0.241757746203379	22	17	1	MRPS33
cDC2	0.760344072849512	0.241757746203379	22	17	1	POLR3D
cDC2	0.760344072849512	0.241757746203379	22	17	1	PLPP5
cDC2	0.760344072849512	0.241757746203379	22	17	1	AC064807.1
cDC2	0.760344072849512	0.241757746203379	22	17	1	CA2
cDC2	0.760344072849512	0.241757746203379	22	17	1	ACO1
cDC2	0.760344072849512	0.241757746203379	22	17	1	ST6GALNAC6
cDC2	0.760344072849512	0.241757746203379	22	17	1	SH3GLB2
cDC2	0.760344072849512	0.241757746203379	22	17	1	USP54
cDC2	0.760344072849512	0.241757746203379	22	17	1	ZCCHC24
cDC2	0.760344072849512	0.241757746203379	22	17	1	TMEM254
cDC2	0.760344072849512	0.241757746203379	22	17	1	RRM1
cDC2	0.760344072849512	0.241757746203379	22	17	1	MRPL17
cDC2	0.760344072849512	0.241757746203379	22	17	1	PLCB3
cDC2	0.760344072849512	0.241757746203379	22	17	1	PANX1
cDC2	0.760344072849512	0.241757746203379	22	17	1	H2AFX
cDC2	0.760344072849512	0.241757746203379	22	17	1	DYRK4
cDC2	0.760344072849512	0.241757746203379	22	17	1	CD163L1
cDC2	0.760344072849512	0.241757746203379	22	17	1	CMAS
cDC2	0.760344072849512	0.241757746203379	22	17	1	ALG10B
cDC2	0.760344072849512	0.241757746203379	22	17	1	TSPAN31
cDC2	0.760344072849512	0.241757746203379	22	17	1	ISCU
cDC2	0.760344072849512	0.241757746203379	22	17	1	C12orf65
cDC2	0.760344072849512	0.241757746203379	22	17	1	EEF1AKMT1
cDC2	0.760344072849512	0.241757746203379	22	17	1	INTS6-AS1
cDC2	0.760344072849512	0.241757746203379	22	17	1	AL627171.2
cDC2	0.760344072849512	0.241757746203379	22	17	1	ATL1
cDC2	0.760344072849512	0.241757746203379	22	17	1	TRIM69
cDC2	0.760344072849512	0.241757746203379	22	17	1	TMEM265
cDC2	0.760344072849512	0.241757746203379	22	17	1	ZNF629
cDC2	0.760344072849512	0.241757746203379	22	17	1	SLC38A7
cDC2	0.760344072849512	0.241757746203379	22	17	1	FCSK
cDC2	0.760344072849512	0.241757746203379	22	17	1	ZCCHC14
cDC2	0.760344072849512	0.241757746203379	22	17	1	PHF23
cDC2	0.760344072849512	0.241757746203379	22	17	1	TNFSF12
cDC2	0.760344072849512	0.241757746203379	22	17	1	AC024267.4
cDC2	0.760344072849512	0.241757746203379	22	17	1	MED24
cDC2	0.760344072849512	0.241757746203379	22	17	1	AC080112.4
cDC2	0.760344072849512	0.241757746203379	22	17	1	AC142472.1
cDC2	0.760344072849512	0.241757746203379	22	17	1	AC007780.1
cDC2	0.760344072849512	0.241757746203379	22	17	1	LMNB2
cDC2	0.760344072849512	0.241757746203379	22	17	1	AC011511.2
cDC2	0.760344072849512	0.241757746203379	22	17	1	ATG4D
cDC2	0.760344072849512	0.241757746203379	22	17	1	TMED1
cDC2	0.760344072849512	0.241757746203379	22	17	1	ZNF14
cDC2	0.760344072849512	0.241757746203379	22	17	1	ZNF461
cDC2	0.760344072849512	0.241757746203379	22	17	1	AC011462.5
cDC2	0.760344072849512	0.241757746203379	22	17	1	KCNN4
cDC2	0.760344072849512	0.241757746203379	22	17	1	ZNF155
cDC2	0.760344072849512	0.241757746203379	22	17	1	ZNF296
cDC2	0.760344072849512	0.241757746203379	22	17	1	ERCC2
cDC2	0.760344072849512	0.241757746203379	22	17	1	RCN3
cDC2	0.760344072849512	0.241757746203379	22	17	1	CTU1
cDC2	0.760344072849512	0.241757746203379	22	17	1	AC020915.2
cDC2	0.760344072849512	0.241757746203379	22	17	1	VPS16
cDC2	0.760344072849512	0.241757746203379	22	17	1	PCNA
cDC2	0.760344072849512	0.241757746203379	22	17	1	CNBD2
cDC2	0.760344072849512	0.241757746203379	22	17	1	DONSON
cDC2	0.760344072849512	0.241757746203379	22	17	1	MTMR8
cDC2	0.761228512374311	0.160837750819812	65	57	1	SLC35D1
cDC2	0.761228512374311	0.160837750819812	65	57	1	GNPAT
cDC2	0.761228512374311	0.160837750819812	65	57	1	DOK1
cDC2	0.761228512374311	0.160837750819812	65	57	1	SLF1
cDC2	0.761228512374311	0.160837750819812	65	57	1	CBLL1
cDC2	0.761228512374311	0.160837750819812	65	57	1	PDLIM2
cDC2	0.761228512374311	0.160837750819812	65	57	1	RBM12B
cDC2	0.761228512374311	0.160837750819812	65	57	1	VAV2
cDC2	0.761228512374311	0.160837750819812	65	57	1	C9orf139
cDC2	0.761228512374311	0.160837750819812	65	57	1	UEVLD
cDC2	0.761228512374311	0.160837750819812	65	57	1	CYSLTR2
cDC2	0.761228512374311	0.160837750819812	65	57	1	TRAP1
cDC2	0.761228512374311	0.160837750819812	65	57	1	ABHD15-AS1
cDC2	0.761228512374311	0.160837750819812	65	57	1	ACLY
cDC2	0.761228512374311	0.160837750819812	65	57	1	IDH3G
cDC2	0.761952701703745	0.182864057149811	22	17	1	CCDC175
cDC2	0.762043919151322	0.241757746203379	65	57	1	ACSL1
cDC2	0.762974623768975	0.142222072652464	65	57	1	SMCO4
cDC2	0.763639900274314	-0.106165557216928	0.27	0.28	1	RABGEF1
cDC2	0.764867821955976	0.126280528783443	65	57	1	CACNB4
cDC2	0.765849009101878	-0.15417093012776	178	189	1	PPP2R2A
cDC2	0.766796627122363	-0.343204754517777	22	17	1	KIT
cDC2	0.767048016221024	0.160837750819812	0.13	0.12	1	ATL2
cDC2	0.767048016221024	0.160837750819812	0.13	0.12	1	PIK3C3
cDC2	0.767544172378987	0.121463512485667	97	109	1	TOGARAM1
cDC2	0.769098067102308	-0.148074413185787	384	377	1	WDFY3
cDC2	0.769155855470658	0.151155197422472	0.13	0.12	1	CREBRF
cDC2	0.769419933212347	0.241757746203379	0.07	63	1	RHOU
cDC2	0.769419933212347	0.241757746203379	0.07	63	1	STIMATE
cDC2	0.769419933212347	0.241757746203379	0.07	63	1	ATP6V1F
cDC2	0.770816329928322	-0.187085552600495	195	206	1	SRSF4
cDC2	0.771250020784331	0.219389933174925	0.07	63	1	ATP6V1C1
cDC2	0.772260548484695	0.104254222453444	124	114	1	TOMM20
cDC2	0.772260548484695	0.104254222453444	124	114	1	ATP5ME
cDC2	0.772846199933253	-0.24522959495448	168	177	1	NSD3
cDC2	0.773050717059694	-0.116696224709097	195	206	1	CLIC1
cDC2	0.773220164759341	-0.12199052437861	319	326	1	SRGAP2
cDC2	0.773278297573562	-0.343204754517777	22	17	1	CENPF
cDC2	0.773278297573562	-0.343204754517777	22	17	1	C5orf17
cDC2	0.773916140038953	-0.167633189934322	168	177	1	TIMP2
cDC2	0.774031026339808	-0.165059246270496	168	177	1	FIP1L1
cDC2	0.774190428236677	-0.105705440791121	259	269	1	MYL12A
cDC2	0.774313670779215	0.129283016944967	492	491	1	TBC1D9
cDC2	0.775496366412924	0.158234390641096	535	531	1	CD44
cDC2	0.777239078331377	-0.24522959495448	162	171	1	PDE8A
cDC2	0.778743227812261	-0.294295154036831	124	131	1	GPD2
cDC2	0.779274034346342	0.142222072652464	135	126	1	NLRP3
cDC2	0.779274034346342	0.142222072652464	135	126	1	YEATS2
cDC2	0.779446272024774	0.142222072652464	0.07	63	1	UBAP2L
cDC2	0.779446272024774	0.142222072652464	0.07	63	1	GCFC2
cDC2	0.779446272024774	0.142222072652464	0.07	63	1	OSTC
cDC2	0.779446272024774	0.142222072652464	0.07	63	1	MFSD8
cDC2	0.779446272024774	0.142222072652464	0.07	63	1	BTN3A1
cDC2	0.779446272024774	0.142222072652464	0.07	63	1	AC060234.3
cDC2	0.779446272024774	0.142222072652464	0.07	63	1	ENO4
cDC2	0.779446272024774	0.142222072652464	0.07	63	1	MED6
cDC2	0.779446272024774	0.142222072652464	0.07	63	1	ECI1
cDC2	0.779446272024774	0.142222072652464	0.07	63	1	HMOX2
cDC2	0.779446272024774	0.142222072652464	0.07	63	1	PSME3
cDC2	0.779446272024774	0.142222072652464	0.07	63	1	STK11
cDC2	0.779446272024774	0.142222072652464	0.07	63	1	SCAMP4
cDC2	0.779446272024774	0.142222072652464	0.07	63	1	PCMTD2
cDC2	0.779446272024774	0.142222072652464	0.07	63	1	TPST2
cDC2	0.780727181234421	0.182864057149811	146	137	1	SEC61B
cDC2	0.781114787885499	0.126280528783443	0.07	63	1	ZCCHC8
cDC2	0.781114787885499	0.126280528783443	0.07	63	1	PSMD11
cDC2	0.781857177845524	0.104254222453444	0.13	0.12	1	PSMA4
cDC2	0.781857177845524	0.104254222453444	0.13	0.12	1	ELOB
cDC2	0.782687828745338	-0.170368157655562	157	166	1	HIPK2
cDC2	0.78274450656496	0.1735862435618	146	137	1	NGLY1
cDC2	0.783643892757372	0.118375330698097	286	314	1	ZNF148
cDC2	0.785388133341874	0.219389933174925	76	69	1	WARS2
cDC2	0.785388133341874	0.219389933174925	76	69	1	ABI2
cDC2	0.787162327375313	-0.170368157655562	151	0.16	1	ME2
cDC2	0.787536047194179	0.205231870178265	308	297	1	FKBP5
cDC2	0.788903005764977	0.100401896957838	76	69	1	ZNF33B
cDC2	0.789064301589461	0.360402242701998	81	74	1	HIST1H2AC
cDC2	0.789122171807241	-0.294295154036831	0.13	137	1	LASP1
cDC2	0.78919986062112	0.1735862435618	151	143	1	YWHAQ
cDC2	0.78919986062112	0.1735862435618	151	143	1	CMTM7
cDC2	0.790215720833284	0.597901556428655	27	23	1	MS4A1
cDC2	0.79276167556227	-0.129752377534544	519	526	1	RIPOR2
cDC2	0.793281175338686	-0.156119201917282	681	669	1	ACTR2
cDC2	0.794448199598905	-0.176385663943286	308	309	1	MAT2A
cDC2	0.795897311529608	-0.183263841648087	141	149	1	NDUFB7
cDC2	0.79598783162881	0.405256478486258	27	23	1	C1orf21
cDC2	0.79598783162881	0.405256478486258	27	23	1	AC009950.1
cDC2	0.79598783162881	0.405256478486258	27	23	1	HARS2
cDC2	0.79598783162881	0.405256478486258	27	23	1	IFIT3
cDC2	0.79598783162881	0.597901556428655	27	23	1	TCF7L2
cDC2	0.79598783162881	0.405256478486258	27	23	1	MAP4K2
cDC2	0.79598783162881	0.405256478486258	27	23	1	IGHMBP2
cDC2	0.79598783162881	0.405256478486258	27	23	1	VPS37B
cDC2	0.79598783162881	0.405256478486258	27	23	1	TRAC
cDC2	0.79598783162881	0.405256478486258	27	23	1	AARSD1
cDC2	0.795997436979363	0.126280528783443	76	69	1	FAAP20
cDC2	0.795997436979363	0.126280528783443	76	69	1	PI4KB
cDC2	0.795997436979363	0.126280528783443	76	69	1	AAMP
cDC2	0.795997436979363	0.126280528783443	76	69	1	HDAC3
cDC2	0.795997436979363	0.126280528783443	76	69	1	MRRF
cDC2	0.795997436979363	0.126280528783443	76	69	1	OSGEP
cDC2	0.795997436979363	0.126280528783443	76	69	1	TMEM106A
cDC2	0.795997436979363	0.126280528783443	76	69	1	ZNF780B
cDC2	0.795997436979363	0.126280528783443	76	69	1	MIRLET7BHG
cDC2	0.796111094312492	-0.424124749901345	114	0.12	1	EXT1
cDC2	0.79617229401281	0.133954456668864	146	137	1	MAP7D1
cDC2	0.799485060300155	0.175086706558091	168	0.16	1	ANO10
cDC2	0.799591571084489	-0.278109726295892	314	314	1	H1FX
cDC2	0.799720613850677	-0.10818472485358	254	263	1	HMBOX1
cDC2	0.799992214739683	0.199937570508752	81	74	1	GFPT1
cDC2	0.799992214739683	0.199937570508752	81	74	1	AC010894.3
cDC2	0.799992214739683	0.199937570508752	81	74	1	PLXND1
cDC2	0.799992214739683	0.199937570508752	81	74	1	NQO2
cDC2	0.799992214739683	0.199937570508752	81	74	1	ZC3H14
cDC2	0.800216711216925	0.119138459539423	146	137	1	PPP1R21
cDC2	0.800305281609775	-0.12747606346234	157	166	1	SSBP3
cDC2	0.80179052453218	0.182864057149811	27	23	1	LINC01128
cDC2	0.80179052453218	0.182864057149811	27	23	1	NPHP4
cDC2	0.80179052453218	0.182864057149811	27	23	1	P3H1
cDC2	0.80179052453218	0.182864057149811	27	23	1	SNAPIN
cDC2	0.80179052453218	0.182864057149811	27	23	1	PIGC
cDC2	0.80179052453218	0.182864057149811	27	23	1	UTP25
cDC2	0.80179052453218	0.182864057149811	27	23	1	AC009501.3
cDC2	0.80179052453218	0.182864057149811	27	23	1	DUSP11
cDC2	0.80179052453218	0.182864057149811	27	23	1	HTRA2
cDC2	0.80179052453218	0.182864057149811	27	23	1	AC079447.1
cDC2	0.80179052453218	0.182864057149811	27	23	1	RABL2A
cDC2	0.80179052453218	0.182864057149811	27	23	1	PDE12
cDC2	0.80179052453218	0.182864057149811	27	23	1	PDHB
cDC2	0.80179052453218	0.182864057149811	27	23	1	AC109587.1
cDC2	0.80179052453218	0.182864057149811	27	23	1	HAUS3
cDC2	0.80179052453218	0.182864057149811	27	23	1	GPM6A
cDC2	0.80179052453218	0.182864057149811	27	23	1	LINC02062
cDC2	0.80179052453218	0.182864057149811	27	23	1	BRD8
cDC2	0.80179052453218	0.182864057149811	27	23	1	MATR3.1
cDC2	0.80179052453218	0.182864057149811	27	23	1	GNPDA1
cDC2	0.80179052453218	0.182864057149811	27	23	1	SLC36A1
cDC2	0.80179052453218	0.182864057149811	27	23	1	HCG11
cDC2	0.80179052453218	0.182864057149811	27	23	1	APTR
cDC2	0.80179052453218	0.182864057149811	27	23	1	AC009542.1
cDC2	0.80179052453218	0.182864057149811	27	23	1	ZNF282
cDC2	0.80179052453218	0.182864057149811	27	23	1	REEP4
cDC2	0.80179052453218	0.182864057149811	27	23	1	TMEM67
cDC2	0.80179052453218	0.182864057149811	27	23	1	SCRIB
cDC2	0.80179052453218	0.182864057149811	27	23	1	CDC37L1
cDC2	0.80179052453218	0.182864057149811	27	23	1	TTF1
cDC2	0.80179052453218	0.182864057149811	27	23	1	RALGDS
cDC2	0.80179052453218	0.182864057149811	27	23	1	CASP7
cDC2	0.80179052453218	0.182864057149811	27	23	1	ABLIM1
cDC2	0.80179052453218	0.182864057149811	27	23	1	RIC8A
cDC2	0.80179052453218	0.182864057149811	27	23	1	SLC43A3
cDC2	0.80179052453218	0.182864057149811	27	23	1	FKBP2
cDC2	0.80179052453218	0.182864057149811	27	23	1	C11orf24
cDC2	0.80179052453218	0.182864057149811	27	23	1	NEU3
cDC2	0.80179052453218	0.182864057149811	27	23	1	FUT4
cDC2	0.80179052453218	0.182864057149811	27	23	1	ARHGAP42
cDC2	0.80179052453218	0.182864057149811	27	23	1	TCP11L2
cDC2	0.80179052453218	0.182864057149811	27	23	1	DDX51
cDC2	0.80179052453218	0.182864057149811	27	23	1	ZNF140
cDC2	0.80179052453218	0.182864057149811	27	23	1	AL354809.1
cDC2	0.80179052453218	0.182864057149811	27	23	1	GLRX5
cDC2	0.80179052453218	0.182864057149811	27	23	1	AC009133.1
cDC2	0.80179052453218	0.182864057149811	27	23	1	AC026470.2
cDC2	0.80179052453218	0.182864057149811	27	23	1	HNRNPA1P48
cDC2	0.80179052453218	0.182864057149811	27	23	1	CMTR2
cDC2	0.80179052453218	0.182864057149811	27	23	1	TXNL4B
cDC2	0.80179052453218	0.182864057149811	27	23	1	FXR2
cDC2	0.80179052453218	0.182864057149811	27	23	1	AC015849.3
cDC2	0.80179052453218	0.182864057149811	27	23	1	RSAD1
cDC2	0.80179052453218	0.182864057149811	27	23	1	FECH
cDC2	0.80179052453218	0.182864057149811	27	23	1	LINC00909
cDC2	0.80179052453218	0.182864057149811	27	23	1	CDC34
cDC2	0.80179052453218	0.182864057149811	27	23	1	EVI5L
cDC2	0.80179052453218	0.182864057149811	27	23	1	FAM98C
cDC2	0.80179052453218	0.182864057149811	27	23	1	AXL
cDC2	0.80179052453218	0.182864057149811	27	23	1	ZNF805
cDC2	0.80179052453218	0.182864057149811	27	23	1	ZNF417
cDC2	0.80179052453218	0.182864057149811	27	23	1	PES 1,00
cDC2	0.80179052453218	0.182864057149811	27	23	1	ARSA
cDC2	0.80179052453218	0.182864057149811	27	23	1	CCDC22
cDC2	0.80179052453218	0.182864057149811	27	23	1	MTCP1
cDC2	0.802026350985111	0.16310080232838	265	257	1	CFP
cDC2	0.805089237764623	-0.187085552600495	0.13	137	1	PRR13
cDC2	0.805934798451391	0.126280528783443	319	314	1	SGK3
cDC2	0.806701860684545	-0.121990524378611	173	183	1	DHX36
cDC2	0.808538478536591	-0.12907994916493	146	154	1	AP2B1
cDC2	0.808802650560594	0.108274740729127	227	217	1	CTNND1
cDC2	0.809026931922641	-0.302562770020431	27	23	1	CUL9
cDC2	0.80937779097046	-0.129923383881083	259	269	1	ARL4C
cDC2	0.809791188761417	-0.187085552600495	124	131	1	SAMD8
cDC2	0.811162407246828	0.112474729258413	81	74	1	CTPS1
cDC2	0.811162407246828	0.112474729258413	81	74	1	TYW3
cDC2	0.811162407246828	0.112474729258413	81	74	1	COX7A2L
cDC2	0.811162407246828	0.112474729258413	81	74	1	NOD1
cDC2	0.811162407246828	0.112474729258413	81	74	1	SPTAN1
cDC2	0.811162407246828	0.112474729258413	81	74	1	INPPL1
cDC2	0.811162407246828	0.112474729258413	81	74	1	GNS
cDC2	0.811162407246828	0.112474729258413	81	74	1	LTB4R
cDC2	0.811162407246828	0.112474729258413	81	74	1	MRTFB
cDC2	0.811162407246828	0.112474729258413	81	74	1	MBTPS1
cDC2	0.811162407246828	0.112474729258413	81	74	1	PSMB3
cDC2	0.811162407246828	0.112474729258413	81	74	1	UXT
cDC2	0.811382217422876	-0.162297115397545	719	737	1	ANKRD44
cDC2	0.812694430776825	0.100401896957838	81	74	1	CTDSP1
cDC2	0.812748067093227	-0.14575869031156	216	223	1	CASP1
cDC2	0.81344759772882	0.182864057149811	86	0.08	1	MRPS25
cDC2	0.81344759772882	0.182864057149811	86	0.08	1	CSPP1
cDC2	0.81344759772882	0.182864057149811	86	0.08	1	SNAPC3
cDC2	0.81344759772882	0.182864057149811	86	0.08	1	TRPV2
cDC2	0.81344759772882	0.182864057149811	86	0.08	1	GADD45B
cDC2	0.814621745742935	-0.179706022234898	0.07	63	1	STMP1
cDC2	0.814975635104798	-0.148883098767997	373	371	1	C9orf72
cDC2	0.816217628779634	-0.11493576684466	578	571	1	S100A6
cDC2	0.816869797143727	-0.133941605124964	368	371	1	SPI1
cDC2	0.816911004536	-0.130796421753951	135	143	1	DOP1B
cDC2	0.818742589963567	0.102693708465827	427	423	1	FBXL17
cDC2	0.819073544195077	-0.150559676575381	211	217	1	RBM33
cDC2	0.819558450910204	0.100401896957838	157	149	1	METTL15
cDC2	0.821485498238197	-0.195647566103919	189	194	1	UBE2G2
cDC2	0.821900284618785	0.112474729258413	162	154	1	SENP7
cDC2	0.824619984051527	-0.152320134439818	205	211	1	ERP44
cDC2	0.824944077960876	-0.112591826376361	227	234	1	ANXA5
cDC2	0.825159106141493	0.100401896957838	86	0.08	1	MIR29B2CHG
cDC2	0.825159106141493	0.100401896957838	86	0.08	1	METTL14
cDC2	0.825159106141493	0.100401896957838	86	0.08	1	MCCC2
cDC2	0.825159106141493	0.100401896957838	86	0.08	1	DELE1
cDC2	0.825159106141493	0.100401896957838	86	0.08	1	ITFG2
cDC2	0.825159106141493	0.100401896957838	86	0.08	1	LATS2
cDC2	0.825159106141493	0.100401896957838	86	0.08	1	AMFR
cDC2	0.825159106141493	0.100401896957838	86	0.08	1	RAI1
cDC2	0.825159106141493	0.100401896957838	86	0.08	1	PLIN3
cDC2	0.825159106141493	0.100401896957838	86	0.08	1	ZRSR2
cDC2	0.825282348590987	-0.139064037737552	124	131	1	CCR2
cDC2	0.825902068349573	-0.302562770020431	92	97	1	MAPKAPK3
cDC2	0.825924597762981	0.241757746203379	92	86	1	AKAP8
cDC2	0.826468636694829	0.334867150594861	32	29	1	NEK11
cDC2	0.826468636694829	0.334867150594861	32	29	1	PCCB
cDC2	0.826468636694829	0.334867150594861	32	29	1	SH2B2
cDC2	0.826468636694829	0.334867150594861	32	29	1	CSGALNACT1
cDC2	0.826468636694829	0.334867150594861	32	29	1	PRKCQ
cDC2	0.827666020829298	-0.198814845182602	184	189	1	EIF3D
cDC2	0.828520110361255	0.178916872633148	286	286	1	ID2
cDC2	0.828964571472968	-0.281804209853634	103	109	1	MFSD6
cDC2	0.829559769662124	-0.112591826376361	222	229	1	NCOA7
cDC2	0.830804652127258	0.123363045401149	178	171	1	ZMYM6
cDC2	0.831605710974069	-0.302562770020431	86	91	1	DMXL2
cDC2	0.833113307561364	0.142222072652465	32	29	1	UROD
cDC2	0.833113307561364	0.142222072652465	32	29	1	YIPF1
cDC2	0.833113307561364	0.142222072652465	32	29	1	GOLPH3L
cDC2	0.833113307561364	0.142222072652465	32	29	1	PBXIP1
cDC2	0.833113307561364	0.142222072652465	32	29	1	SLC25A44
cDC2	0.833113307561364	0.142222072652465	32	29	1	TSTD1
cDC2	0.833113307561364	0.142222072652465	32	29	1	AL360091.3
cDC2	0.833113307561364	0.142222072652465	32	29	1	UNC50
cDC2	0.833113307561364	0.142222072652465	32	29	1	POLR2D
cDC2	0.833113307561364	0.142222072652465	32	29	1	AMMECR1L
cDC2	0.833113307561364	0.142222072652465	32	29	1	NHEJ1
cDC2	0.833113307561364	0.142222072652465	32	29	1	BRPF1
cDC2	0.833113307561364	0.142222072652465	32	29	1	VIPR1
cDC2	0.833113307561364	0.142222072652465	32	29	1	TEX264
cDC2	0.833113307561364	0.142222072652465	32	29	1	LIN54
cDC2	0.833113307561364	0.142222072652465	32	29	1	SLC9B2
cDC2	0.833113307561364	0.142222072652465	32	29	1	FAM198B-AS1
cDC2	0.833113307561364	0.142222072652465	32	29	1	OXCT1
cDC2	0.833113307561364	0.142222072652465	32	29	1	DIMT1
cDC2	0.833113307561364	0.142222072652465	32	29	1	WDR55
cDC2	0.833113307561364	0.142222072652465	32	29	1	NDST1
cDC2	0.833113307561364	0.142222072652465	32	29	1	MRS2
cDC2	0.833113307561364	0.142222072652465	32	29	1	ABT1
cDC2	0.833113307561364	0.142222072652465	32	29	1	RXRB
cDC2	0.833113307561364	0.142222072652465	32	29	1	BUD31
cDC2	0.833113307561364	0.142222072652465	32	29	1	ASH2L
cDC2	0.833113307561364	0.142222072652465	32	29	1	TPD52
cDC2	0.833113307561364	0.142222072652465	32	29	1	NOL6
cDC2	0.833113307561364	0.142222072652465	32	29	1	ENTR1
cDC2	0.833113307561364	0.142222072652465	32	29	1	BET1L
cDC2	0.833113307561364	0.142222072652465	32	29	1	PLEKHA7
cDC2	0.833113307561364	0.142222072652465	32	29	1	CRY1
cDC2	0.833113307561364	0.142222072652465	32	29	1	TESC
cDC2	0.833113307561364	0.142222072652465	32	29	1	AL627171.1
cDC2	0.833113307561364	0.142222072652465	32	29	1	ANGEL1
cDC2	0.833113307561364	0.142222072652465	32	29	1	GOLGA8N
cDC2	0.833113307561364	0.142222072652465	32	29	1	LPCAT4
cDC2	0.833113307561364	0.142222072652465	32	29	1	ISG20
cDC2	0.833113307561364	0.142222072652465	32	29	1	UBALD1
cDC2	0.833113307561364	0.142222072652465	32	29	1	METTL22
cDC2	0.833113307561364	0.142222072652465	32	29	1	UBFD1
cDC2	0.833113307561364	0.142222072652465	32	29	1	ZNF768
cDC2	0.833113307561364	0.142222072652465	32	29	1	MIR22HG
cDC2	0.833113307561364	0.142222072652465	32	29	1	COA3
cDC2	0.833113307561364	0.142222072652465	32	29	1	COIL
cDC2	0.833113307561364	0.142222072652465	32	29	1	PRPSAP1
cDC2	0.833113307561364	0.142222072652465	32	29	1	IER3IP1
cDC2	0.833113307561364	0.142222072652465	32	29	1	ZNF763
cDC2	0.833113307561364	0.142222072652465	32	29	1	FPR1
cDC2	0.833113307561364	0.142222072652465	32	29	1	ZNF671
cDC2	0.833113307561364	0.142222072652465	32	29	1	MZF1-AS1
cDC2	0.833113307561364	0.142222072652465	32	29	1	CTSA
cDC2	0.833113307561364	0.142222072652465	32	29	1	CFAP410
cDC2	0.833113307561364	0.142222072652465	32	29	1	YBEY
cDC2	0.833113307561364	0.142222072652465	32	29	1	G6PD
cDC2	0.834031506445939	-0.144300686103699	114	0.12	1	POGK
cDC2	0.834031506445939	-0.144300686103699	114	0.12	1	RELT
cDC2	0.834085885624137	-0.141570893348127	114	0.12	1	SLAMF7
cDC2	0.834844505498548	-0.126712934621013	757	743	1	AKAP13
cDC2	0.835453755524122	-0.15417093012776	195	0.2	1	TMBIM4
cDC2	0.835524814945067	0.209336268511001	103	97	1	TAF10
cDC2	0.836375394441247	0.104254222453444	232	223	1	RAP1GAP2
cDC2	0.836430898779067	0.112474729258413	438	446	1	RPS26
cDC2	0.83755994442226	0.15429490495304	97	91	1	MTFMT
cDC2	0.838508404728042	-0.14728454454252	108	114	1	RO60
cDC2	0.838508404728042	-0.14728454454252	108	114	1	PRRC2A
cDC2	0.838508404728042	-0.14728454454252	108	114	1	TEP1
cDC2	0.838558274262196	-0.144300686103699	108	114	1	ASB3
cDC2	0.839611465556678	0.142222072652465	92	86	1	QRICH1
cDC2	0.842043413560784	-0.260742594325804	157	0.16	1	COX8A
cDC2	0.843062381822856	-0.150559676575381	103	109	1	PCMT1
cDC2	0.843062381822856	-0.217673872433918	103	109	1	SFT2D1
cDC2	0.843062381822856	-0.150559676575381	103	109	1	CAPN1
cDC2	0.843062381822856	-0.150559676575381	103	109	1	ATP2A2
cDC2	0.843411064420011	0.434402824145774	38	34	1	TXK
cDC2	0.843411064420011	0.57190634789571	38	34	1	SPOCK3
cDC2	0.843411064420011	0.434402824145774	38	34	1	FBXL13
cDC2	0.846115853831741	-0.111879208411322	227	234	1	UBE2R2
cDC2	0.846492479583727	-0.238235194916235	438	406	1	MTDH
cDC2	0.846828028488911	-0.20945336562895	168	171	1	ATP6V0B
cDC2	0.847701188316203	-0.224560258019158	97	103	1	STAM2
cDC2	0.847701188316203	-0.15417093012776	97	103	1	CDC123
cDC2	0.847701188316203	-0.15417093012776	97	103	1	NME3
cDC2	0.847701188316203	-0.15417093012776	97	103	1	MPRIP
cDC2	0.847742574074705	-0.150559676575381	97	103	1	TANGO6
cDC2	0.848070529186744	-0.148883098767998	0.2	206	1	ABR
cDC2	0.848464891845698	0.142222072652465	103	97	1	LUZP1
cDC2	0.848464891845698	0.142222072652465	103	97	1	GARS
cDC2	0.848721115531673	0.112474729258413	195	189	1	COPA
cDC2	0.849764691432898	-0.141570893348127	216	223	1	TMEM87A
cDC2	0.849780917799331	-0.250095350126295	81	86	1	GFM1
cDC2	0.850771941439295	0.282399730700725	38	34	1	SESN2
cDC2	0.850771941439295	0.282399730700725	38	34	1	WBP1
cDC2	0.850771941439295	0.282399730700725	38	34	1	ACAT1
cDC2	0.850771941439295	0.434402824145774	38	34	1	NT5DC3
cDC2	0.850771941439295	0.282399730700725	38	34	1	TAB1
cDC2	0.850771941439295	0.282399730700725	38	34	1	HDAC10
cDC2	0.851687049857974	-0.224560258019158	92	97	1	FDFT1
cDC2	0.852433668528729	-0.158172860685256	92	97	1	PRPF18
cDC2	0.855304636160144	-0.260742594325804	76	0.08	1	LINC01588
cDC2	0.855304636160144	-0.260742594325804	76	0.08	1	GNA15
cDC2	0.855331342071084	-0.250095350126295	76	0.08	1	ZNF438
cDC2	0.855808255640053	-0.379730630542891	65	69	1	IFI44
cDC2	0.857269994282844	-0.162632508875956	86	91	1	SIAH2
cDC2	0.857269994282844	-0.162632508875956	86	91	1	BICRAL
cDC2	0.857269994282844	-0.162632508875956	86	91	1	ACAP1
cDC2	0.857269994282844	-0.162632508875956	86	91	1	PRPF6
cDC2	0.857269994282844	-0.162632508875956	86	91	1	RRP1B
cDC2	0.858176856084899	0.112474729258413	38	34	1	CLCN6
cDC2	0.858176856084899	0.112474729258413	38	34	1	YRDC
cDC2	0.858176856084899	0.112474729258413	38	34	1	AC012076.1
cDC2	0.858176856084899	0.112474729258413	38	34	1	SCLY
cDC2	0.858176856084899	0.112474729258413	38	34	1	AC023480.1
cDC2	0.858176856084899	0.112474729258413	38	34	1	CFAP44
cDC2	0.858176856084899	0.112474729258413	38	34	1	AC072022.2
cDC2	0.858176856084899	0.112474729258413	38	34	1	AC025442.2
cDC2	0.858176856084899	0.112474729258413	38	34	1	TCF7
cDC2	0.858176856084899	0.112474729258413	38	34	1	CD14
cDC2	0.858176856084899	0.112474729258413	38	34	1	WDR46
cDC2	0.858176856084899	0.112474729258413	38	34	1	HSF2
cDC2	0.858176856084899	0.112474729258413	38	34	1	CHN2
cDC2	0.858176856084899	0.112474729258413	38	34	1	AC068587.4
cDC2	0.858176856084899	0.112474729258413	38	34	1	LACTB2
cDC2	0.858176856084899	0.112474729258413	38	34	1	SLC25A51
cDC2	0.858176856084899	0.112474729258413	38	34	1	SPOUT1
cDC2	0.858176856084899	0.112474729258413	38	34	1	ZNF25
cDC2	0.858176856084899	0.112474729258413	38	34	1	CCNJ
cDC2	0.858176856084899	0.112474729258413	38	34	1	TMEM80
cDC2	0.858176856084899	0.112474729258413	38	34	1	MRPL11
cDC2	0.858176856084899	0.112474729258413	38	34	1	AP002495.1
cDC2	0.858176856084899	0.112474729258413	38	34	1	NPAT
cDC2	0.858176856084899	0.112474729258413	38	34	1	ZC3H12C
cDC2	0.858176856084899	0.112474729258413	38	34	1	PTMS
cDC2	0.858176856084899	0.112474729258413	38	34	1	RBMS2
cDC2	0.858176856084899	0.112474729258413	38	34	1	FGD6
cDC2	0.858176856084899	0.112474729258413	38	34	1	UTP20
cDC2	0.858176856084899	0.112474729258413	38	34	1	ULK1
cDC2	0.858176856084899	0.112474729258413	38	34	1	LNX2
cDC2	0.858176856084899	0.112474729258413	38	34	1	PATL2
cDC2	0.858176856084899	0.112474729258413	38	34	1	RCN2
cDC2	0.858176856084899	0.112474729258413	38	34	1	GNPTG
cDC2	0.858176856084899	0.112474729258413	38	34	1	COQ9
cDC2	0.858176856084899	0.112474729258413	38	34	1	GOT2
cDC2	0.858176856084899	0.112474729258413	38	34	1	RAB34
cDC2	0.858176856084899	0.112474729258413	38	34	1	DENND1C
cDC2	0.858176856084899	0.112474729258413	38	34	1	ZNF490
cDC2	0.858176856084899	0.112474729258413	38	34	1	MED25
cDC2	0.858176856084899	0.112474729258413	38	34	1	ISOC2
cDC2	0.858176856084899	0.112474729258413	38	34	1	AC008735.2
cDC2	0.858176856084899	0.112474729258413	38	34	1	YDJC
cDC2	0.858176856084899	0.112474729258413	38	34	1	SDF2L1
cDC2	0.858176856084899	0.112474729258413	38	34	1	MOSPD2
cDC2	0.858176856084899	0.112474729258413	38	34	1	VBP1
cDC2	0.858731052611243	0.131333756509728	108	103	1	ADIPOR2
cDC2	0.858731052611243	0.131333756509728	108	103	1	KATNBL1
cDC2	0.858731052611243	0.131333756509728	108	103	1	CRTC3
cDC2	0.859499439381646	-0.102890425184067	314	0.32	1	ZFC3H1
cDC2	0.860266984217031	0.121463512485667	108	103	1	LINC01184
cDC2	0.860306898532016	-0.141570893348127	243	246	1	RELCH
cDC2	0.860988013984504	-0.272815426626379	0.07	74	1	SGK1
cDC2	0.860988013984504	-0.272815426626379	0.07	74	1	SLC7A1
cDC2	0.860988013984504	-0.272815426626379	0.07	74	1	NUBP1
cDC2	0.861087245545394	-0.195647566103919	168	171	1	SIK2
cDC2	0.862221966635932	-0.167633189934322	81	86	1	SDHC
cDC2	0.862221966635932	-0.167633189934322	81	86	1	MRPS9
cDC2	0.862221966635932	-0.167633189934322	81	86	1	SUMF2
cDC2	0.862221966635932	-0.167633189934322	81	86	1	TTYH2
cDC2	0.862221966635932	-0.167633189934322	81	86	1	HCFC1
cDC2	0.86287750867969	0.379261269953314	43	0.04	1	GSTCD
cDC2	0.863317384732528	0.227951946678349	119	114	1	ZNF736
cDC2	0.865302924281238	-0.2195734053494	335	331	1	CTNNB1
cDC2	0.866852428039168	-0.286621226151409	65	69	1	ANTKMT
cDC2	0.867303411375653	-0.173279753075465	76	0.08	1	MLLT6
cDC2	0.868434674274669	0.121463512485667	114	109	1	VPS28
cDC2	0.868434674274669	0.121463512485667	114	109	1	TXNL4A
cDC2	0.870757360233855	0.557259571931309	49	46	1	AC023590.1
cDC2	0.870932074190835	0.241757746203379	43	0.04	1	KIF20B
cDC2	0.870932074190835	0.241757746203379	43	0.04	1	CD300E
cDC2	0.870932074190835	0.241757746203379	43	0.04	1	MIATNB
cDC2	0.872530706494666	-0.179706022234898	0.07	74	1	LYRM7
cDC2	0.872530706494666	-0.179706022234898	0.07	74	1	LRCH4
cDC2	0.872530706494666	-0.179706022234898	0.07	74	1	ZDHHC5
cDC2	0.872530706494666	-0.179706022234898	0.07	74	1	CRADD
cDC2	0.877639827667088	0.112474729258413	119	114	1	SIMC1
cDC2	0.877639827667088	0.112474729258413	119	114	1	ATP6V0D1
cDC2	0.877923499736896	-0.187085552600495	65	69	1	MRPL57
cDC2	0.877923499736896	-0.187085552600495	65	69	1	KAT7
cDC2	0.877923499736896	-0.187085552600495	65	69	1	ZFP14
cDC2	0.878401292311699	0.182864057149811	141	137	1	CLASRP
cDC2	0.879234622253413	-0.321178448187778	54	57	1	OPHN1
cDC2	0.883505707146423	-0.195647566103919	59	63	1	CC2D2A
cDC2	0.883505707146423	-0.195647566103919	59	63	1	CEP120
cDC2	0.883505707146423	-0.195647566103919	59	63	1	DBF4
cDC2	0.883505707146423	-0.195647566103919	59	63	1	IKBIP
cDC2	0.883505707146423	-0.302562770020431	59	63	1	SIGLEC5
cDC2	0.883824953429801	-0.170368157655562	151	154	1	MAP3K4
cDC2	0.884578396982954	0.172595721695983	232	234	1	LINC01619
cDC2	0.885825285906405	-0.343204754517778	49	51	1	KIF3B
cDC2	0.886593199877361	-0.106165557216928	254	257	1	SLC39A11
cDC2	0.887237905379172	0.167757164759602	81	86	1	PLAC8
cDC2	0.888145649494021	0.209336268511002	49	46	1	ARMC10
cDC2	0.888145649494021	0.209336268511002	49	46	1	TESPA1
cDC2	0.888145649494021	0.209336268511002	49	46	1	AC015871.1
cDC2	0.888145649494021	0.209336268511002	49	46	1	TRAF7
cDC2	0.888145649494021	0.209336268511002	49	46	1	ZNF529
cDC2	0.888145649494021	0.209336268511002	49	46	1	AAR2
cDC2	0.888145649494021	0.209336268511002	49	46	1	AMMECR1
cDC2	0.888250231610746	-0.232173442129033	43	0.04	1	SH3D19
cDC2	0.888267670473316	0.171368418311981	227	229	1	BACH2
cDC2	0.888541954127602	0.133954456668864	135	131	1	GAPVD1
cDC2	0.888879019801013	0.678821551812222	59	57	1	LEF1
cDC2	0.889246946257306	0.182864057149811	49	46	1	GPR155
cDC2	0.889306939854353	-0.205701230767842	54	57	1	WAKMAR2
cDC2	0.889306939854353	-0.205701230767842	54	57	1	ZNF862
cDC2	0.889306939854353	-0.205701230767842	54	57	1	RPP30
cDC2	0.889306939854353	-0.205701230767842	54	57	1	RNF6
cDC2	0.891420411617081	0.100401896957838	76	0.08	1	ORAI2
cDC2	0.891732720877651	-0.106642560045174	0.27	257	1	MFSD14C
cDC2	0.892748523571435	-0.369676965878968	43	46	1	NME1
cDC2	0.893476929740263	0.102032982536766	254	251	1	GPATCH8
cDC2	0.893859464897186	0.298341274569747	54	51	1	FYTTD1
cDC2	0.895364607125811	-0.217673872433918	49	51	1	SNHG3
cDC2	0.895364607125811	-0.217673872433918	49	51	1	FPGT
cDC2	0.895364607125811	-0.217673872433918	49	51	1	RHOB
cDC2	0.895364607125811	-0.217673872433918	49	51	1	GTF3C5
cDC2	0.895364607125811	-0.217673872433918	49	51	1	NKAPD1
cDC2	0.895837669754957	-0.14728454454252	97	91	1	NCALD
cDC2	0.896677197175787	-0.112591826376361	232	234	1	GIGYF2
cDC2	0.897181704698299	-0.162632508875956	173	177	1	ATP13A3
cDC2	0.897513961936451	-0.232173442129033	43	0.04	1	SP4
cDC2	0.897983370508132	-0.179706022234898	141	143	1	LONRF1
cDC2	0.900613117076951	-0.343204754517778	43	46	1	MAT2B
cDC2	0.901727133516741	-0.232173442129033	43	46	1	STXBP5-AS1
cDC2	0.901727133516741	-0.232173442129033	43	46	1	TRBC1
cDC2	0.901727133516741	-0.232173442129033	43	46	1	OTUD6B-AS1
cDC2	0.901727133516741	-0.232173442129033	43	46	1	DCAF12
cDC2	0.901727133516741	-0.232173442129033	43	46	1	MOB2
cDC2	0.901727133516741	-0.232173442129033	43	46	1	PCK2
cDC2	0.901727133516741	-0.232173442129033	43	46	1	NCLN
cDC2	0.901727133516741	-0.232173442129033	43	46	1	ZNF544
cDC2	0.901769582877951	0.136641040389165	341	371	1	BCL11A
cDC2	0.903170146944012	0.182864057149811	54	51	1	ZNF680
cDC2	0.903170146944012	0.182864057149811	54	51	1	AKAP6
cDC2	0.90318184709723	0.149311497438784	162	0.16	1	SMURF1
cDC2	0.904086247806652	0.112474729258413	146	143	1	GOLIM4
cDC2	0.904999149102143	-0.130796421753951	276	263	1	OTULINL
cDC2	0.905351975104379	-0.217673872433918	103	97	1	PPP1R16B
cDC2	0.905435904155092	0.106242775546898	146	143	1	ATP2C1
cDC2	0.905995064374753	0.160837750819812	49	51	1	SLC16A1-AS1
cDC2	0.906623414839631	0.267752954736324	59	57	1	AC244131.2
cDC2	0.906623414839631	0.267752954736324	59	57	1	KLHL15
cDC2	0.90736104915947	0.112474729258413	0.07	74	1	ARRDC3
cDC2	0.908224165513599	-0.124564468042437	162	166	1	SH3BP2
cDC2	0.908459108043493	-0.250095350126295	38	0.04	1	PCYOX1L
cDC2	0.908459108043493	-0.250095350126295	38	0.04	1	CFD
cDC2	0.908459108043493	-0.250095350126295	38	0.04	1	NOSIP
cDC2	0.909339893351823	-0.130796421753951	146	149	1	GPATCH2L
cDC2	0.911314135652355	0.126280528783443	65	69	1	KBTBD2
cDC2	0.911408758060574	0.129283016944967	168	166	1	ATP8A1
cDC2	0.912655532140111	-0.132637768578119	357	343	1	SPOPL
cDC2	0.912941176502132	-0.191201661072727	0.13	131	1	PKN1
cDC2	0.914501320704062	0.298341274569747	49	51	1	MICAL3
cDC2	0.914653995923588	0.227951946678349	97	103	1	SGMS2
cDC2	0.915405073229611	0.142222072652464	59	63	1	UBE3D
cDC2	0.915405073229611	0.142222072652464	59	63	1	RIN2
cDC2	0.915650003369683	-0.272815426626379	32	34	1	DUSP23
cDC2	0.915650003369683	-0.272815426626379	32	34	1	PDE6D
cDC2	0.915650003369683	-0.272815426626379	32	34	1	AL031772.1
cDC2	0.915650003369683	-0.272815426626379	32	34	1	PDCD2
cDC2	0.915650003369683	-0.272815426626379	32	34	1	CMTM1
cDC2	0.915650003369683	-0.272815426626379	32	34	1	SGSH
cDC2	0.915650003369683	-0.272815426626379	32	34	1	SLC25A1
cDC2	0.915655592139402	-0.250095350126295	32	34	1	ZNF280C
cDC2	0.915862415459405	-0.132637768578119	141	143	1	ADSS
cDC2	0.915862415459405	-0.132637768578119	141	143	1	TMEM259
cDC2	0.916512436849523	0.160837750819812	59	57	1	PGM1
cDC2	0.916512436849523	0.160837750819812	59	57	1	MEF2C-AS2
cDC2	0.916512436849523	0.160837750819812	59	57	1	MSR1
cDC2	0.916512436849523	0.160837750819812	59	57	1	ZNF706
cDC2	0.916512436849523	0.160837750819812	59	57	1	EDRF1
cDC2	0.916512436849523	0.160837750819812	59	57	1	SPATA13
cDC2	0.916512436849523	0.160837750819812	59	57	1	HGS
cDC2	0.916540222321735	-0.217673872433918	49	46	1	C8orf37-AS1
cDC2	0.916540222321735	-0.343204754517778	49	46	1	ZHX2
cDC2	0.919655701935994	0.160837750819812	54	57	1	AC092546.1
cDC2	0.919655701935994	0.160837750819812	54	57	1	FKTN
cDC2	0.919655701935994	0.160837750819812	54	57	1	ANAPC16
cDC2	0.919984385596023	-0.13461813270636	249	246	1	SLC4A7
cDC2	0.922572578746755	0.213026027660063	238	0.24	1	CCDC26
cDC2	0.922962218465592	-0.109917692078035	227	217	1	FBXO33
cDC2	0.923430047920456	-0.817135942850189	27	29	1	TTN
cDC2	0.923430047920456	-0.302562770020431	27	29	1	ACAD9
cDC2	0.923430047920456	-0.302562770020431	27	29	1	DERL2
cDC2	0.923430047920456	-0.302562770020431	27	29	1	ZNF780A
cDC2	0.925816216991469	-0.114117680607321	205	206	1	YPEL5
cDC2	0.927416647453485	0.105044523782924	357	371	1	CAB39
cDC2	0.927824872042977	0.142222072652465	324	343	1	DTNA
cDC2	0.928526778987713	0.142222072652464	65	63	1	ZBTB40
cDC2	0.928526778987713	0.142222072652464	65	63	1	NUDT4
cDC2	0.928526778987713	0.142222072652464	65	63	1	SLC39A9
cDC2	0.928526778987713	0.142222072652464	65	63	1	JPT1
cDC2	0.929462327727883	-0.136753877050351	0.13	131	1	CSNK1D
cDC2	0.929462327727883	-0.136753877050351	0.13	131	1	DNMT1
cDC2	0.929797217332857	0.117769028927926	189	189	1	PLBD1
cDC2	0.931179253742304	0.112474729258413	32	34	1	SEC22C
cDC2	0.931179253742304	0.112474729258413	32	34	1	GTPBP8
cDC2	0.931179253742304	0.112474729258413	32	34	1	CD3D
cDC2	0.931179253742304	0.112474729258413	32	34	1	TUBGCP4
cDC2	0.931179253742304	0.112474729258413	32	34	1	HAUS5
cDC2	0.932002052515523	-0.343204754517777	22	23	1	NMRK1
cDC2	0.932002052515523	-0.343204754517777	22	23	1	AL161785.1
cDC2	0.932002052515523	-0.343204754517777	22	23	1	TFAP4
cDC2	0.932002052515523	-0.343204754517777	22	23	1	SMYD4
cDC2	0.932002052515523	-0.343204754517777	22	23	1	TTC38
cDC2	0.932237947042782	0.192848145722432	249	257	1	SNX13
cDC2	0.933282307548963	-0.205701230767842	54	51	1	LPAR1
cDC2	0.933282307548963	-0.205701230767842	54	51	1	ERN 1,00
cDC2	0.933304438528727	-0.15417093012776	184	183	1	USP8
cDC2	0.933686793055754	0.379261269953314	38	0.04	1	2001-12-01
cDC2	0.933829079328573	-0.103629321507972	0.27	269	1	SRPK2
cDC2	0.935484415642997	-0.111879208411322	562	531	1	BAZ2B
cDC2	0.935532291099163	-0.146259539141756	319	303	1	NIN
cDC2	0.936183244075113	-0.205701230767843	114	114	1	PSMB1
cDC2	0.936577907944764	-0.139064037737552	124	126	1	AHCTF1
cDC2	0.936961602974043	-0.12260561500438	319	314	1	RBM6
cDC2	0.937577410123736	0.142222072652465	27	29	1	MAST4
cDC2	0.937577410123736	0.142222072652465	27	29	1	BCL9L
cDC2	0.937577410123736	0.142222072652465	27	29	1	TMCC3
cDC2	0.937577410123736	0.142222072652465	27	29	1	CELF6
cDC2	0.937577410123736	0.142222072652465	27	29	1	AC018755.4
cDC2	0.937577410123736	0.142222072652465	27	29	1	POLR2F
cDC2	0.938048947935274	0.199937570508752	76	74	1	AC005726.1
cDC2	0.939970932696107	-0.236895852371436	286	0.28	1	FAM102B
cDC2	0.941537082401935	-0.257048110768062	108	109	1	MIR99AHG
cDC2	0.941714598083505	-0.402098443571345	16	17	1	AC016727.1
cDC2	0.941714598083505	-0.402098443571345	16	17	1	IL15RA
cDC2	0.941714598083505	-0.402098443571345	16	17	1	PGM2L1
cDC2	0.941714598083505	-0.402098443571345	16	17	1	TOB1-AS1
cDC2	0.941714598083505	-0.402098443571345	16	17	1	APBA3
cDC2	0.944630182038678	0.182864057149811	22	23	1	RHEX
cDC2	0.944630182038678	0.182864057149811	22	23	1	TFB2M
cDC2	0.944630182038678	0.182864057149811	22	23	1	MVD
cDC2	0.944632144924204	0.142222072652465	22	23	1	RHOH
cDC2	0.945352257448715	-0.343204754517777	16	17	1	CHODL
cDC2	0.945463207105637	-0.120812333181329	178	171	1	MYOF
cDC2	0.945813360544675	-0.10441789493066	303	297	1	CSDE1
cDC2	0.948825979722677	-0.817135942850189	11	11	1	UFL1-AS1
cDC2	0.949052501962861	-0.189104720237147	243	0.24	1	ZFP36L1
cDC2	0.949531980428705	0.112474729258413	76	74	1	FASTKD2
cDC2	0.949531980428705	0.199937570508752	76	74	1	NCEH1
cDC2	0.949531980428705	0.112474729258413	76	74	1	ZBTB44
cDC2	0.949972262212514	-0.134618132706359	124	126	1	ZMYND8
cDC2	0.951557732825832	-0.144300686103699	114	114	1	ZNF800
cDC2	0.95181716858105	0.100401896957838	243	246	1	ARRB1
cDC2	0.952628778077628	0.241757746203379	16	17	1	CNIH3
cDC2	0.952628778077628	0.241757746203379	16	17	1	COBLL1
cDC2	0.952628778077628	0.241757746203379	16	17	1	AL096870.8
cDC2	0.952673890285161	-0.134618132706359	135	131	1	SUGP2
cDC2	0.952754831289737	-0.139064037737552	124	126	1	UBB
cDC2	0.953165090862506	-0.217673872433918	103	103	1	XPO6
cDC2	0.953270287571163	-0.495207847962827	11	11	1	LDLRAD2
cDC2	0.953270287571163	-0.495207847962827	11	11	1	ZRANB2-AS1
cDC2	0.953270287571163	-0.495207847962827	11	11	1	HIPK1-AS1
cDC2	0.953270287571163	-0.495207847962827	11	11	1	USP21
cDC2	0.953270287571163	-0.817135942850189	11	11	1	AC007100.1
cDC2	0.953270287571163	-0.495207847962827	11	11	1	C2orf27A
cDC2	0.953270287571163	-0.495207847962827	11	11	1	AC008438.1
cDC2	0.953270287571163	-0.495207847962827	11	11	1	ESAM
cDC2	0.953270287571163	-0.817135942850189	11	11	1	AC023157.3
cDC2	0.953270287571163	-0.495207847962827	11	11	1	AC007014.1
cDC2	0.954950951633291	-0.1093166943435	243	0.24	1	CARMIL1
cDC2	0.955108758996829	0.167757164759602	86	86	1	DAD1
cDC2	0.958859738581578	0.100401896957838	81	0.08	1	PIGG
cDC2	0.958859738581578	0.100401896957838	81	0.08	1	MAN2A2
cDC2	0.958859738581578	0.100401896957838	81	0.08	1	RAB4B
cDC2	0.959480373765607	-0.14728454454252	108	109	1	SLC12A9
cDC2	0.959927157761139	0.121160457124635	665	697	1	FOXP1
cDC2	0.961599359163336	-0.134618132706359	0.13	126	1	FAM91A1
cDC2	0.962163724850414	0.656795245482223	11	11	1	LINC01871
cDC2	0.962163724850414	0.334867150594861	11	11	1	KLF3-AS1
cDC2	0.962163724850414	0.656795245482223	11	11	1	AC002460.2
cDC2	0.962163724850414	0.334867150594861	11	11	1	JAKMIP2
cDC2	0.962163724850414	0.334867150594861	11	11	1	AC113414.1
cDC2	0.962163724850414	0.334867150594861	11	11	1	LINC02551
cDC2	0.962163724850414	0.334867150594861	11	11	1	PRKAB1
cDC2	0.962163724850414	0.334867150594861	11	11	1	AL163541.1
cDC2	0.962163724850414	0.334867150594861	11	11	1	MDP1
cDC2	0.962163724850414	0.334867150594861	11	11	1	AC016597.1
cDC2	0.962163724850414	0.656795245482223	11	11	1	RAB40B
cDC2	0.962320592562778	-0.117645054102646	195	194	1	SCAPER
cDC2	0.962984069392709	-0.10154399947655	0.33	0.32	1	ABI1
cDC2	0.963587923795798	0.119138459539423	259	263	1	LPCAT2
cDC2	0.96565910761517	0.301700286659661	162	171	1	ELP4
cDC2	0.966979979886438	-0.14728454454252	103	103	1	S100A8
cDC2	0.969088873339042	-0.221526197929524	341	0.32	1	RNF213
cDC2	0.97116586045864	0.160837750819812	0.33	343	1	IER2
cDC2	0.972715114457253	-0.11493576684466	362	354	1	SMCHD1
cDC2	0.972984442380731	-0.205701230767843	108	109	1	SSR4
cDC2	0.975223993381456	-0.173279753075465	0.07	69	1	LMNA
cDC2	0.976376626366713	-0.15417093012776	97	97	1	MIB1
cDC2	0.979255559120542	-0.14971128193706	0.4	371	1	CSNK1A1
cDC2	0.980017200129516	-0.153233810873707	308	303	1	IMMP2L
cDC2	0.980581715743229	0.160837750819812	119	0.12	1	KLHL8
cDC2	0.980733941361151	-0.173279753075465	238	229	1	ATP6V1A
cDC2	0.981485108390073	-0.123891726113301	286	274	1	ZCCHC7
cDC2	0.981672264155183	0.189016284131406	189	194	1	CDK14
cDC2	0.983460141558612	0.142222072652465	97	97	1	ABL2
cDC2	0.983464532376335	0.131333756509728	97	97	1	PRIM2
cDC2	0.983486081228718	0.121463512485667	108	109	1	NDUFB8
cDC2	0.985826247206072	-0.260742594325804	76	74	1	DPP9
cDC2	0.986232963583949	-0.442740428068692	0.07	69	1	SLC12A2
cDC2	0.986232968147169	-0.272815426626379	0.07	69	1	TMCO1
cDC2	0.986965992447738	-0.187085552600495	135	131	1	ATP2B4
cDC2	0.986965992447738	-0.187085552600495	135	131	1	KHSRP
cDC2	0.987858529068952	-0.105705440791121	265	257	1	BCL6
cDC2	0.988058091553502	-0.179706022234898	146	143	1	MCMBP
cDC2	0.988274364995388	-0.120812333181329	173	171	1	UBE2E1
cDC2	0.989039163244719	-0.152926691119297	276	263	1	SLC9A7
cDC2	0.990296963954695	-0.15417093012776	92	91	1	DROSHA
cDC2	0.990443417232498	0.171368418311981	216	223	1	RILPL2
cDC2	0.990455624164956	0.104254222453444	114	114	1	AC007384.1
cDC2	0.99077885960802	0.131333756509728	103	103	1	EPM2AIP1
cDC2	0.992875211356228	0.260866569151084	151	154	1	SH3RF1
cDC2	0.994846225103278	-0.104832402918252	286	0.28	1	CHCHD3
cDC2	0.994940527968784	-0.111879208411322	222	217	1	AGFG1
cDC2	0.995009482407049	-0.162632508875956	86	86	1	LGMN
cDC2	0.995009482407049	-0.162632508875956	86	86	1	PFKL
cDC2	0.996570509951055	-0.167633189934322	81	0.08	1	HIST1H1C
cDC2	0.996570509951055	-0.250095350126295	81	0.08	1	ITSN1
cDC2	0.996903343054317	-0.104017090638351	281	0.28	1	ATR
cDC2	0.997428381784959	-0.162632508875956	81	0.08	1	PCBD2
cDC2	0.998086187478723	0.129283016944967	157	0.16	1	FRS2
CD16 Mono	1.46074e-28	-114007398690451	841	0.96	3.64643e-24	MTRNR2L12
CD16 Mono	1.23746e-17	-145518607938474	311	656	3.08906e-13	LYZ
CD16 Mono	3.30917e-12	-112428428248941	565	792	8.26068e-08	PLCG2
CD16 Mono	0.334061	-0.477080591815578	907	945	83391.6	B2M
CD16 Mono	11.9325	0.200804617655701	1	1	297871	MALAT1
CD16 Mono	13.1165	0.446204530081577	965	909	327428	LYST
CD16 Mono	4.85564	-0.72553366679377	492	667	1.21211e+06	CST3
CD16 Mono	807.927	0.484777452010554	909	807	2.01683e+07	PRKCB
CD16 Mono	876.811	-0.769602619945439	398	0.59	2.18878e+07	HLA-DRB1
CD16 Mono	1119.39	-0.44062853872764	921	0.94	2.79433e+07	PSAP
CD16 Mono	12134.7	368627993161079	104	7	3.02917e+08	RETN
CD16 Mono	21761	-0.537080676488317	748	849	5.43221e+08	FTH1
CD16 Mono	22839	-0.784827094715335	0.49	643	5.70129e+08	HLA-DRA
CD16 Mono	27805.9	0.350269782107767	0.97	938	6.94118e+08	TCF7L2
CD16 Mono	43182	-0.441404800601546	878	938	1.07795e+09	EEF1A1
CD16 Mono	64705.1	-0.558159818179728	748	0.8	1.61523e+09	CD74
CD16 Mono	101950	-124308569675355	116	271	2.54498e+09	IGKC
CD16 Mono	123054	-107527130083369	201	373	3.07179e+09	TIMP1
CD16 Mono	184578	-0.843646865832581	272	455	4.60763e+09	HLA-DPB1
CD16 Mono	22378.8	-141270916302058	83	0.22	5.58643e+09	NBPF26
CD16 Mono	721782	241326143720437	0.12	22	0.000180178389617579	TMEM176B
CD16 Mono	3.34704e+06	-0.446296911059221	746	0.86	0.000835522815783024	HLA-E
CD16 Mono	3.8285e+06	-0.214747125370354	1	1	0.000955708591995535	MT-CO1
CD16 Mono	4.8574e+06	-0.686274236346543	396	0.55	0.00121255376843147	HLA-DPA1
CD16 Mono	75950.8	-0.733393784915094	394	0.55	0.00189595868742379	FGL2
CD16 Mono	9.364e+06	-0.511187529788452	659	734	0.00233753422756235	DDX5
CD16 Mono	1.11294e+07	-114404472061392	144	279	0.00277822512472758	MTRNR2L8
CD16 Mono	1.56146e+06	0.58858560488404	697	0.57	0.00389787729247612	PTPRJ
CD16 Mono	1.72246e+07	0.273026160087833	0.98	971	0.00429978587884995	UTRN
CD16 Mono	2.10982e+07	0.696433488609242	472	315	0.00526675446666287	P2RX1
CD16 Mono	2.9403e+07	-0.5240978435164	488	659	0.00733986840358725	ARHGAP15
CD16 Mono	4.43728e+06	-0.432024485074834	785	834	0.011076770271712	FCGR3A
CD16 Mono	6.30436e+07	-0.799732286129827	0.26	401	0.0157375631452714	LSP1
CD16 Mono	6.95543e+07	0.876052067931584	327	188	0.0173628419462586	TET3
CD16 Mono	1.08262e+08	-0.593848951958819	404	545	0.0270255374989818	AHNAK
CD16 Mono	1.19937e+08	0.459702782094568	681	539	0.0299398978239227	DENND1A
CD16 Mono	1.37945e+08	-0.666662107092578	392	532	0.0344352368917043	S100A11
CD16 Mono	1.63239e+08	0.34363658608131	937	887	0.0407493190217334	MTSS1
CD16 Mono	1.6879e+08	-0.584113093388805	388	0.53	0.0421349977192547	RPL36A
CD16 Mono	2.11413e+08	-0.762445916831947	0.26	397	0.0527750848779692	IFITM3
CD16 Mono	2.16724e+08	0.337031230723913	876	758	0.0541008672220119	DOCK2
CD16 Mono	2.55842e+08	-0.823777760096478	209	339	0.0638658413423147	CRIP1
CD16 Mono	2.65532e+08	215022703137058	87	18	0.0662847157702184	ANPEP
CD16 Mono	2.96126e+08	-0.584348015370635	411	0.55	0.073921830975113	RPL3
CD16 Mono	2.97007e+08	-0.689992524592653	0.24	379	0.074141814119257	CD52
CD16 Mono	3.1818e+08	-0.216562452528194	988	1	0.0794273487329674	MT-ND1
CD16 Mono	4.0517e+08	-100424431766522	138	253	0.101142514682331	UCP2
CD16 Mono	4.80914e+08	-0.178411285106337	996	1	0.12005060631697	MT-CO3
CD16 Mono	5.62908e+08	-138893177973745	59	146	0.140518776941336	VMO1
CD16 Mono	6.84093e+08	-0.628079358176528	201	333	0.170770205521041	RPS26
CD16 Mono	7.4111e+06	-0.474845682724731	526	641	0.185003259474108	HLA-C
CD16 Mono	8.9838e+08	0.337369671798906	841	747	0.224262525223074	FYB1
CD16 Mono	1.07421e+09	-197905598557439	22	84	0.268156064668739	IGLC2
CD16 Mono	1.13931e+09	-0.471662038348936	549	659	0.284404822030709	RPL11
CD16 Mono	1.19357e+09	0.225917006413119	994	978	0.297951935674136	NEAT1
CD16 Mono	1.1938e+09	0.385780700782264	728	616	0.29800799341946	LPP
CD16 Mono	1.26026e+08	-0.49250600144521	421	552	0.314599511263309	LILRB2
CD16 Mono	1.27847e+08	0.408902838599475	697	601	0.319144017193642	RAP1GAP2
CD16 Mono	1.44646e+09	-0.55502970306829	445	559	0.361079507956156	GNAI2
CD16 Mono	1.45322e+09	-179619192842458	0.02	0.08	0.36276617235221	VNN 2,00
CD16 Mono	1.45626e+08	0.38093901509519	809	716	0.363525487223537	SCLT1
CD16 Mono	1.5002e+08	-0.715322768857041	213	335	0.374494591416468	DRAP1
CD16 Mono	1.66626e+09	-0.436647590294356	553	659	0.415947475952238	IFI30
CD16 Mono	1.75581e+09	-0.523043887478239	463	574	0.438302920444986	FLNA
CD16 Mono	1.94912e+09	-0.544002680919267	341	466	0.486558888999236	MPEG1
CD16 Mono	2.01214e+08	-0.835417675652353	189	302	0.502289927549336	GAPDH
CD16 Mono	2.37349e+09	-0.986145410360708	106	204	0.592493187325754	DPYSL2
CD16 Mono	2.46359e+09	-0.770338501135017	183	297	0.614986585282947	DEK
CD16 Mono	2.48991e+09	0.30452579766349	882	818	0.621555174903163	MED13L
CD16 Mono	2.58402e+09	-165712789068703	37	106	0.645049632282332	AC020656.1
CD16 Mono	2.73988e+09	-0.253128662860631	876	0.92	0.683955773746345	TMSB4X
CD16 Mono	3.10157e+09	-0.298302114806965	0.88	945	0.774244719325547	CTSS
CD16 Mono	3.10287e+09	0.50320356251717	504	388	0.774568887197366	AP3B1
CD16 Mono	3.37104e+09	-0.773941555669777	138	244	0.84151169487166	HLA-DQB1
CD16 Mono	3.37704e+09	-0.489392165517677	482	608	0.843011312540937	RAPGEF1
CD16 Mono	3.50842e+09	0.367124815403932	719	0.63	0.87580656886761	ASAP1
CD16 Mono	3.51807e+09	-0.798891799627239	183	293	0.878215678477218	LY6E
CD16 Mono	3.69726e+09	0.529264513948842	437	315	0.922947365454277	MAML3
CD16 Mono	3.87152e+09	-0.928429912504421	0.11	206	0.966446721258766	ANXA11
CD16 Mono	4.39139e+09	-117170106351678	71	153	1	EID1
CD16 Mono	4.57302e+09	0.476271234730172	514	388	1	MYOF
CD16 Mono	4.63086e+09	-0.942882373020904	136	235	1	HLA-DRB5
CD16 Mono	5.25321e+09	-0.74738575064993	185	295	1	CLINT1
CD16 Mono	5.42011e+09	335186089254023	41	2	1	HLA-DQA2
CD16 Mono	5.51281e+09	40762264499268	35	0	1	AC007298.2
CD16 Mono	5.97276e+09	-115207225676785	67	146	1	S100A8
CD16 Mono	6.2335e+09	0.444288332824996	547	426	1	TMEM131L
CD16 Mono	6.33593e+09	-0.58157685767985	325	437	1	CCDC88A
CD16 Mono	6.40638e+09	0.292140417805908	848	765	1	TBXAS1
CD16 Mono	6.47621e+09	-0.38723981381217	555	659	1	H3F3A
CD16 Mono	6.56247e+09	0.365810975256144	709	625	1	TBC1D22A
CD16 Mono	6.71875e+09	-0.953060777041445	45	115	1	ATP8B4
CD16 Mono	7.03542e+09	-0.418730764347607	724	796	1	FTL
CD16 Mono	7.12203e+09	0.444113716802114	594	477	1	DAPK1
CD16 Mono	7.22798e+09	0.487524780699852	459	337	1	MAP3K3
CD16 Mono	7.3489e+09	-0.949308642180337	91	177	1	SERPINB1
CD16 Mono	7.55293e+09	0.376889047539409	0.75	661	1	DOCK5
CD16 Mono	7.94424e+09	-0.619160040488006	272	384	1	EEF2
CD16 Mono	8.12824e+09	-0.862373005409056	0.1	191	1	TAGAP
CD16 Mono	8.67444e+09	-0.756663564237941	209	315	1	HNRNPA1
CD16 Mono	8.95605e+09	-0.769602619945439	132	228	1	EIF4A2
CD16 Mono	9.29412e+09	-0.714019226829447	173	277	1	RPS5
CD16 Mono	9.40987e+09	148541122296021	75	0.02	1	LPAR1
CD16 Mono	9.65948e+09	-0.215906242104523	965	965	1	ACTB
CD16 Mono	9.95247e+09	-0.865597935791105	128	222	1	HSPA8
CD16 Mono	0.000105250168216093	-0.469716538459819	433	0.55	1	VIM
CD16 Mono	0.000105337849823008	0.200019189970505	982	973	1	MT-ND5
CD16 Mono	0.000118816412609351	-0.508736050794356	339	457	1	CALM2
CD16 Mono	0.000130966524733989	-101300331749773	93	175	1	BRD2
CD16 Mono	0.000134649993352471	-0.542795215208032	266	379	1	APLP2
CD16 Mono	0.000145797732294204	-0.460270561457716	402	517	1	CFL1
CD16 Mono	0.000154037755711369	105610485400603	159	0.08	1	GPR132
CD16 Mono	0.000161054256361221	-0.373616179203534	567	661	1	H3F3B
CD16 Mono	0.000162802305784097	-0.553130170152809	0.26	373	1	CD53
CD16 Mono	0.000173075712208434	-0.569578011637446	0.25	359	1	ADA2
CD16 Mono	0.000186605944544188	-111199481739252	67	0.14	1	PDK4
CD16 Mono	0.000187381175372663	-0.560853102468654	366	0.47	1	HSP90AA1
CD16 Mono	0.000197591358862424	-0.509059198973753	309	419	1	EEF1G
CD16 Mono	0.000219675434992339	0.348491181814133	663	565	1	NEDD9
CD16 Mono	0.000220006828733173	-0.45180898270952	0.36	479	1	ITM2B
CD16 Mono	0.000229872674211682	-0.704369056795728	191	288	1	CD300E
CD16 Mono	0.000246246850212563	-151050297696854	31	86	1	PIK3IP1
CD16 Mono	0.000264177120826923	0.280724166347786	789	0.69	1	RIPOR2
CD16 Mono	0.000265931939150142	-0.493629158404147	268	377	1	ARL6IP5
CD16 Mono	0.000287499474926332	-0.479461826477553	425	537	1	MYL6
CD16 Mono	0.00029330496700919	-0.626895689267611	0.23	0.33	1	CTSZ
CD16 Mono	0.000317732432132862	-0.415090940204309	0.52	612	1	RPS11
CD16 Mono	0.000340030115496446	-106860757055268	53	118	1	SEC16A
CD16 Mono	0.000342940110507514	0.39724911921574	559	452	1	TCF12
CD16 Mono	0.00037166655958611	0.796590076755877	226	137	1	FGD6
CD16 Mono	0.000374384956189293	-163113268215408	22	69	1	ANGEL1
CD16 Mono	0.000378531946593731	241326143720437	43	7	1	CA2
CD16 Mono	0.00038121022037083	-0.298642894408351	602	696	1	SRGN
CD16 Mono	0.000386626942745953	-0.330899658366039	553	674	1	SAMHD1
CD16 Mono	0.000390469670968028	-0.678661052236668	173	266	1	CFP
CD16 Mono	0.000390539886531821	-0.616003157300823	215	313	1	SELPLG
CD16 Mono	0.000400993300336134	-0.750404573766259	138	224	1	IGSF6
CD16 Mono	0.00042317438344056	-0.7391761375091	142	231	1	SORL1
CD16 Mono	0.000430257243123381	-100177606207447	69	137	1	WBP11
CD16 Mono	0.000430570718383897	-0.678161590559224	187	279	1	SDCCAG8
CD16 Mono	0.000431907469076543	-0.351590134034728	598	687	1	AIF1
CD16 Mono	0.000437762007034601	-0.38686915808532	421	534	1	TPM3
CD16 Mono	0.000475865200530756	0.606605326030321	392	293	1	COMMD10
CD16 Mono	0.000504439215053006	0.214476625363922	986	978	1	LYN
CD16 Mono	0.000519304856094692	0.531767618661334	417	317	1	RSRC1
CD16 Mono	0.000545481482464161	0.208974952826579	892	834	1	DOCK8
CD16 Mono	0.000582504762960042	-0.354262890637023	469	583	1	OAZ1
CD16 Mono	0.000594290367438312	-0.435405088782832	451	548	1	FCN1
CD16 Mono	0.000601150906182393	0.843565693136525	171	95	1	UBE4B
CD16 Mono	0.000613207498861716	-114473401591652	51	111	1	DTX3L
CD16 Mono	0.00062208717487286	-0.485809653944848	0.36	459	1	BTG1
CD16 Mono	0.000630588709327901	-0.831360931515542	0.13	211	1	NCL
CD16 Mono	0.000636515602409956	-0.953060777041445	57	0.12	1	RNF141
CD16 Mono	0.000637528494469838	-132370415696183	31	82	1	PPP1R17
CD16 Mono	0.000666363889534425	0.316625654159252	825	758	1	SSH2
CD16 Mono	0.000667837865086845	0.698531061512886	283	195	1	GPR137B
CD16 Mono	0.000671478921648164	-155021268677051	28	75	1	AHSA1
CD16 Mono	0.00068820601242898	-194930864218034	12	49	1	CPT2
CD16 Mono	0.000690382031338765	0.740836095232875	264	177	1	PPARGC1B
CD16 Mono	0.000694473740471175	-0.54674049486371	224	319	1	PTGES3
CD16 Mono	0.000697964519694053	0.345425803630643	0.74	0.69	1	TAOK3
CD16 Mono	0.000716476137150874	0.509476752463674	315	215	1	SLC24A4
CD16 Mono	0.000728336762537025	-0.84660568955074	89	0.16	1	C1QA
CD16 Mono	0.000728762443139907	-0.604141609057074	185	275	1	EIF3K
CD16 Mono	0.000748410562290315	-151565546473415	24	69	1	CXCR4
CD16 Mono	0.00074931313868512	-0.562891820841261	297	395	1	IFITM2
CD16 Mono	0.000779436239652278	-0.818064108902084	85	155	1	VPS39
CD16 Mono	0.000782037656252112	-0.694541852330144	167	253	1	C15orf39
CD16 Mono	0.000785918659885576	-111280737446322	47	104	1	FBRS
CD16 Mono	0.000787179235353613	-0.330350948635781	693	754	1	PTMA
CD16 Mono	0.00078958826920249	-157025044000706	0.02	62	1	SNHG7
CD16 Mono	0.000795742298784041	-134857882560086	35	86	1	PAM
CD16 Mono	0.000821066515560084	-0.42695811875886	463	548	1	TYROBP
CD16 Mono	0.000848793856490868	0.446126071109998	461	359	1	NFAT5
CD16 Mono	0.000875401384437767	128773055512051	85	33	1	DHFR
CD16 Mono	0.000884528741517147	-0.665965253946204	173	259	1	MGAT1
CD16 Mono	0.000889757792697085	0.327237693371004	626	521	1	MIS18BP1
CD16 Mono	0.000890234630446846	-0.360146152929895	321	432	1	HIF1A
CD16 Mono	0.000946612074292394	-0.273580677535998	707	756	1	TMSB10
CD16 Mono	0.000957049749348942	222061635926198	39	7	1	FLYWCH2
CD16 Mono	0.000971186648736044	-15409348731825	22	64	1	SPINT2
CD16 Mono	0.00102501788529046	-0.500581919045914	341	0.43	1	RPL4
CD16 Mono	0.00102981535412723	363565385854082	24	0	1	HOMER2
CD16 Mono	0.00103289601474499	0.275418615465834	0.78	718	1	COP 1
CD16 Mono	0.00103830014637371	-0.358904056390933	614	681	1	RPL37A
CD16 Mono	0.00103941802965282	-0.523412627426799	283	377	1	TLN1
CD16 Mono	0.00105734806258774	-10141597865303	53	111	1	QARS
CD16 Mono	0.00105876382464461	0.262582524706703	728	647	1	JMJD1C
CD16 Mono	0.00106595009576443	0.386667227192658	537	432	1	ATG7
CD16 Mono	0.00108068118325818	-0.566839005357924	124	204	1	LGALS9
CD16 Mono	0.00110741024027568	-0.538483394188408	291	388	1	AC009093.2
CD16 Mono	0.00111996709109318	115022703137058	108	51	1	DNAJC15
CD16 Mono	0.00112258874975818	-0.316213645786083	612	692	1	RPS2
CD16 Mono	0.00112629213192856	0.469844965570739	496	401	1	RIC1
CD16 Mono	0.00113746718154997	-0.76731080843745	75	0.14	1	CIB1
CD16 Mono	0.00113871324373832	-0.98461551091629	67	129	1	ATP5PB
CD16 Mono	0.00114397951083887	0.322963970508795	683	588	1	BACH1
CD16 Mono	0.00115657572814177	-0.403026609623241	384	479	1	CTSC
CD16 Mono	0.00120823568519619	0.27151624912476	756	0.69	1	SBF2
CD16 Mono	0.001212021824551	0.388525843616386	652	599	1	PPM1L
CD16 Mono	0.00122422020326476	-0.741066709186923	0.12	195	1	APOL6
CD16 Mono	0.00122980409188013	0.309868287983943	736	0.67	1	DIAPH2
CD16 Mono	0.00123025344798816	0.25326555300579	0.76	698	1	NFKBIZ
CD16 Mono	0.00123913222582393	0.453525307418098	455	366	1	NLRP1
CD16 Mono	0.0012420177937422	-0.377730038644346	339	443	1	CACUL1
CD16 Mono	0.0012542948937787	-138115442914573	0.03	75	1	ATP13A1
CD16 Mono	0.00126466232128072	-0.538128618571007	0.14	222	1	ATP1A1
CD16 Mono	0.00126728853041512	0.218828733524975	896	829	1	CELF2
CD16 Mono	0.00128192211912469	-0.952388035112309	71	133	1	HSPH1
CD16 Mono	0.00128194837268029	0.847157963734531	144	78	1	SLC37A1
CD16 Mono	0.00132417844808604	0.257063418873571	722	627	1	DLEU2
CD16 Mono	0.00135199079699569	-0.41962857696037	482	0.55	1	ARPC1B
CD16 Mono	0.00136094594209696	-0.750994814151249	0.15	228	1	H1FX
CD16 Mono	0.00137138480523881	-0.390596040617006	514	601	1	RNF213
CD16 Mono	0.00138315966022526	-0.979055985574389	61	0.12	1	NUMA1
CD16 Mono	0.00141383051013515	-0.418918763887804	325	421	1	RPL35
CD16 Mono	0.00148733475237788	-0.779383640738025	116	188	1	PSMB8
CD16 Mono	0.00149160936882927	0.844240480352237	161	93	1	AC004797.1
CD16 Mono	0.00149613121284125	0.704427278321047	246	166	1	CPB2-AS1
CD16 Mono	0.00153374508140437	-121122942770342	31	78	1	DNAJB1
CD16 Mono	0.00159142886928927	0.715824207224803	197	122	1	LDLRAD3
CD16 Mono	0.00159175327953384	0.376230706259404	614	541	1	FGD4
CD16 Mono	0.00161101224540498	-0.92506109593366	65	124	1	NAGA
CD16 Mono	0.00161364508233536	-0.804918732845162	94	162	1	ARF6
CD16 Mono	0.00165199036574201	-10824337254197	47	0.1	1	CD93
CD16 Mono	0.00167433774394978	199822393792553	45	11	1	CCDC122
CD16 Mono	0.00172470142626906	-0.717135200051304	128	202	1	TAGLN2
CD16 Mono	0.00177308457465479	-100994999352017	57	113	1	IGHM
CD16 Mono	0.00179517097172205	0.173746163576986	963	0.96	1	ZEB2
CD16 Mono	0.00182180747988262	-0.702215780215564	132	206	1	CLIC1
CD16 Mono	0.00183074782180372	0.894388126940988	124	64	1	KMO
CD16 Mono	0.00184580057834483	0.309883697359063	626	554	1	STK10
CD16 Mono	0.00188997844659316	-0.696792108260543	122	195	1	KCNMA1
CD16 Mono	0.00193265246232768	0.633042645084281	0.23	153	1	FAM168A
CD16 Mono	0.0019335343416355	-0.324223018697652	372	477	1	RPS3
CD16 Mono	0.00194392011506235	-0.642020998296819	175	255	1	GRN
CD16 Mono	0.00200496563160006	-0.872140781657877	73	133	1	ZNF24
CD16 Mono	0.00203946456532091	-146715694704296	0.02	58	1	FAM219A
CD16 Mono	0.00204574654680677	-0.827052892129339	71	131	1	IL3RA
CD16 Mono	0.0020631891031194	241326143720437	31	4	1	AC246817.1
CD16 Mono	0.00213779379204305	0.721383732566703	217	142	1	COA1
CD16 Mono	0.00215880512868213	-0.616485906189681	175	255	1	RTN1
CD16 Mono	0.00216034493646473	-0.542344443437176	177	259	1	LILRA5
CD16 Mono	0.00220011728553474	-0.535754634076824	181	264	1	S100A9
CD16 Mono	0.00222024195070974	-136434614145918	26	67	1	HCP5
CD16 Mono	0.00229172707856589	-101969797007173	45	95	1	PLD3
CD16 Mono	0.00232419857230405	-0.417457477918743	0.25	341	1	RHOG
CD16 Mono	0.00234645772135934	-0.657127890687027	0.1	169	1	MSR1
CD16 Mono	0.00236894355352218	0.847157963734531	142	0.08	1	DHX8
CD16 Mono	0.00248720372125033	0.632156414304592	197	124	1	KBTBD2
CD16 Mono	0.0024896327214325	129778421978444	69	27	1	AC010210.1
CD16 Mono	0.00258179347154196	-0.49632326757341	181	264	1	COX7C
CD16 Mono	0.00259448229820867	-33416260649591	0	18	1	ANKLE1
CD16 Mono	0.0026076959003514	-16952630195738	14	47	1	LINC00623
CD16 Mono	0.0026076959003514	-16952630195738	14	47	1	CD99
CD16 Mono	0.0026396540673231	-0.557354756014534	213	293	1	ZFP36L1
CD16 Mono	0.00270200444015513	0.867827300669852	138	78	1	TBC1D2
CD16 Mono	0.00270552922638175	-0.627765831055684	138	211	1	ACTN4
CD16 Mono	0.00271486868733569	-0.979055985574389	49	0.1	1	RTTN
CD16 Mono	0.00275408234394451	0.288696969161935	646	574	1	JAK2
CD16 Mono	0.00277737145230252	0.246118876433386	825	758	1	AOAH
CD16 Mono	0.00278084850154666	-0.940375517410329	49	0.1	1	SEC61B
CD16 Mono	0.00278411060661157	-0.446323443625791	303	0.39	1	UBC
CD16 Mono	0.00281208778079418	-0.583895813026803	232	0.31	1	HNRNPK
CD16 Mono	0.0028510062012979	-193723580987976	8	35	1	HIGD1A
CD16 Mono	0.00286504107473382	115022703137058	91	42	1	MRPL1
CD16 Mono	0.00288518122867895	-117170106351678	35	0.08	1	OAS3
CD16 Mono	0.00289332717487462	-0.960196958323074	33	78	1	NCEH1
CD16 Mono	0.00289948089727401	-0.294518762025925	756	0.78	1	TXNIP
CD16 Mono	0.00292344497456361	-0.357256716672862	388	481	1	CLEC12A
CD16 Mono	0.00292897915345317	0.270004386224139	0.63	532	1	SLC9A9
CD16 Mono	0.00294799247002988	-126481046790827	24	62	1	XKR6
CD16 Mono	0.00300242813091432	-0.35665174966918	0.51	574	1	IQGAP1
CD16 Mono	0.00301409892572043	0.595201814803525	323	246	1	MRTFA
CD16 Mono	0.00304018315528838	-0.348874732696741	498	576	1	FAU
CD16 Mono	0.00304477726850465	-121352123921141	0.03	71	1	ALKBH7
CD16 Mono	0.0030457495740222	-0.68771621052045	191	264	1	PTGER4
CD16 Mono	0.00306658351847038	134287210931297	71	29	1	ZSCAN16-AS1
CD16 Mono	0.0031517476652188	-0.88930133281606	83	142	1	ISG15
CD16 Mono	0.00319860141187161	-0.986145410360708	55	106	1	SNN
CD16 Mono	0.00320277591342833	0.498508723822882	307	224	1	CDYL2
CD16 Mono	0.0032128952080971	-104617018143293	45	93	1	PRDX5
CD16 Mono	0.00321901533409003	-0.820793901657657	81	0.14	1	C3orf38
CD16 Mono	0.00329694385623	-168627423634654	12	42	1	LINC00672
CD16 Mono	0.00329694385623	-168627423634654	12	42	1	MAP3K7CL
CD16 Mono	0.00330392631641472	-0.365873611205774	0.37	466	1	NACA
CD16 Mono	0.0033073121665677	-0.264810467908266	531	627	1	JUNB
CD16 Mono	0.0033987555543844	-0.954109628444158	45	93	1	GSDMD
CD16 Mono	0.00340743147060528	-121352123921141	31	73	1	PEBP1
CD16 Mono	0.00344697924273055	105069135781966	98	49	1	AC074032.1
CD16 Mono	0.00349982924930177	11858509411013	77	33	1	UCHL5
CD16 Mono	0.0035076754008668	-228717828093672	4	27	1	MYOSLID
CD16 Mono	0.00351731129005022	-0.45180898270952	272	359	1	GPATCH8
CD16 Mono	0.00354771680541198	-0.972392255293378	59	111	1	IK
CD16 Mono	0.00354964850995617	-0.994823301432706	47	95	1	FAM50A
CD16 Mono	0.00355742386248782	12688715278692	67	27	1	EFCAB13
CD16 Mono	0.00355785749951946	-0.371515636878023	425	0.51	1	ITGB2
CD16 Mono	0.00359805746908581	0.777073613128042	142	82	1	RNF24
CD16 Mono	0.00361011530549458	-0.574247618612432	167	242	1	MYD88
CD16 Mono	0.00366851049573466	-0.361960863912424	0.36	452	1	EMP3
CD16 Mono	0.00368637955359481	0.502528775301458	0.25	171	1	TNFAIP8
CD16 Mono	0.00380342599422672	0.348241645353961	551	477	1	WDFY2
CD16 Mono	0.00385354027840647	0.367937446694881	439	353	1	SESTD1
CD16 Mono	0.00389153103671902	0.828298936483215	144	84	1	C22orf34
CD16 Mono	0.00396836013816608	-109369855151551	33	75	1	IGLC3
CD16 Mono	0.00398769166506225	-0.659987544826267	134	202	1	TMA7
CD16 Mono	0.00400041967149644	-0.817036182217423	75	131	1	PARK7
CD16 Mono	0.00407207562901136	0.868940920980561	132	75	1	TECPR1
CD16 Mono	0.0041149555452186	0.464142606206555	451	375	1	EXT1
CD16 Mono	0.00417511348904114	-0.299393749555657	531	605	1	RPS9
CD16 Mono	0.00424284126160466	263565385854082	24	2	1	GET1
CD16 Mono	0.00426207745244013	-0.729182827815834	98	0.16	1	COPB1
CD16 Mono	0.00428138516153576	-0.475481811693888	0.23	0.31	1	PPIA
CD16 Mono	0.00431859587401636	0.744234671694741	177	113	1	DNMBP
CD16 Mono	0.00433242730649136	136886731784592	59	22	1	ARHGEF9
CD16 Mono	0.00439862672979457	-0.823777760096478	63	115	1	AL592183.1
CD16 Mono	0.00446870166788074	0.297401592798798	652	579	1	XYLT1
CD16 Mono	0.00449115669322037	-0.722716232314603	75	131	1	RNF115
CD16 Mono	0.00452123267142282	-0.304338832094904	543	625	1	CYBA
CD16 Mono	0.00454182704797316	328773055512051	18	0	1	SPDYE5
CD16 Mono	0.00454224072137608	315022703137058	18	0	1	AC046195.1
CD16 Mono	0.00458140998902108	0.584629855516352	203	133	1	ABHD15-AS1
CD16 Mono	0.00459129014602562	0.223908161573232	736	665	1	ZFAND3
CD16 Mono	0.00461133633343739	-117170106351678	0.03	69	1	IL2RG
CD16 Mono	0.00461240895413463	0.769405247429646	161	0.1	1	LRCH1
CD16 Mono	0.00463795750520865	-0.10163368027801	996	1	1	MT-CYB
CD16 Mono	0.00481201424183598	136435183672342	55	0.02	1	NOMO1
CD16 Mono	0.00481469032633559	-0.476094499111636	266	346	1	LILRB1
CD16 Mono	0.00484788669576031	-0.683907221802627	112	175	1	SUMO2
CD16 Mono	0.00486273524109757	-317170106351678	0	16	1	S100A12
CD16 Mono	0.00486273524109757	-317170106351678	0	16	1	ENHO
CD16 Mono	0.00489337633474479	-0.736485682300311	83	0.14	1	UBXN2B
CD16 Mono	0.00490095379008232	-184977296862942	8	33	1	RFX5
CD16 Mono	0.00495482627929149	-0.793189440263055	98	157	1	C1orf162
CD16 Mono	0.00502593880324381	-0.795137712052577	69	122	1	ZNF385A
CD16 Mono	0.00504151006560864	-0.456744090284338	331	408	1	SH3BGRL3
CD16 Mono	0.00508338837154509	0.271159099766382	0.65	592	1	MEF2A
CD16 Mono	0.00509311178146184	-0.32416354083481	469	545	1	LAPTM5
CD16 Mono	0.00510522412921194	121532205959246	65	27	1	TRMO
CD16 Mono	0.00515955325513409	0.385137836289983	524	457	1	MACF1
CD16 Mono	0.00528831586446227	-0.7743655659714	0.1	0.16	1	CXCL16
CD16 Mono	0.00530954244472717	0.759036274046101	114	62	1	TMTC4
CD16 Mono	0.00533776889219746	-102731115418161	39	82	1	ZNF330
CD16 Mono	0.00534830641355772	0.252796765011125	689	0.63	1	NOTCH2
CD16 Mono	0.00539256194718795	-152533801813149	16	47	1	AL133268.4
CD16 Mono	0.0054081766354105	-0.19444869734538	821	838	1	PABPC1
CD16 Mono	0.00548680783182877	-0.626266926982266	152	0.22	1	PARVG
CD16 Mono	0.00550150536331568	-0.399970051189902	382	457	1	KLF2
CD16 Mono	0.00554411973555533	-0.745937157644883	73	126	1	AHR
CD16 Mono	0.00557893180720723	-0.626895689267612	0.11	173	1	ATP6AP2
CD16 Mono	0.00562070898712451	-128717828093672	33	73	1	TRBC2
CD16 Mono	0.00566788866045105	-0.887908097516194	49	95	1	ZMAT2
CD16 Mono	0.00567775982145001	113086170650365	71	31	1	UBE2J2
CD16 Mono	0.00571558681369394	-197905598557439	6	29	1	DUSP12
CD16 Mono	0.00571558681369394	-197905598557439	6	29	1	RAD51D
CD16 Mono	0.00571558681369394	-197905598557439	6	29	1	CCDC9
CD16 Mono	0.00571571629246201	-0.486134621857223	297	368	1	IQGAP2
CD16 Mono	0.00577576287007231	-0.748201985489745	106	166	1	UBB
CD16 Mono	0.00577635645118739	0.852960990717484	0.11	0.06	1	AKAP8
CD16 Mono	0.00580879638204642	-0.60054436232066	148	215	1	ICAM3
CD16 Mono	0.00591098416276476	-139409348485323	22	55	1	SNHG9
CD16 Mono	0.00592698000174942	0.328932918355099	598	532	1	ADAM10
CD16 Mono	0.00598139148649686	100414877188263	106	58	1	PRR5
CD16 Mono	0.0060062163954556	-0.456582171648827	254	0.33	1	TMBIM6
CD16 Mono	0.00601384981355474	-0.812158676829644	63	113	1	GPS2
CD16 Mono	0.00615795552919171	0.44455756769391	0.36	282	1	ZNF407
CD16 Mono	0.00617541683908243	130634623328786	67	29	1	ITGB1BP1
CD16 Mono	0.00617803755758788	-100569111207786	43	86	1	ARL14EP
CD16 Mono	0.00618765055023559	-0.665810133786827	0.13	193	1	CARD16
CD16 Mono	0.00620858784812061	101592593965899	77	35	1	PAX8-AS1
CD16 Mono	0.00622936099776382	-263113268215408	2	0.02	1	LGALS3BP
CD16 Mono	0.00624238735900872	0.169156759905429	913	911	1	MBNL1
CD16 Mono	0.00624261975718673	-249362915840415	2	0.02	1	DCTPP1
CD16 Mono	0.00625319025570277	0.276444747573997	683	627	1	ACAP2
CD16 Mono	0.00625439662189428	-239409348485323	4	24	1	SLC5A4-AS1
CD16 Mono	0.00632789542299599	0.170493842300462	829	0.78	1	PICALM
CD16 Mono	0.00635645866945223	-0.501269220606279	195	268	1	ENO1
CD16 Mono	0.00641493655756123	0.998223937925527	83	0.04	1	SEC24A
CD16 Mono	0.00642494765386106	-0.745937157644883	85	0.14	1	UBL5
CD16 Mono	0.00645101593097126	-105305656701817	35	75	1	RBM22
CD16 Mono	0.00649269998610169	100338564304131	108	0.06	1	CYP4F22
CD16 Mono	0.00653859476841317	0.234743825246007	679	603	1	XIST
CD16 Mono	0.00654167593345812	-101300331749773	45	89	1	GIMAP2
CD16 Mono	0.00654379446151702	-0.275323694590942	435	521	1	RNASET2
CD16 Mono	0.00661238581001072	-0.427260348788432	0.22	297	1	SLC25A6
CD16 Mono	0.00664225497109271	0.342178339142889	437	359	1	RAP1A
CD16 Mono	0.00667635623855184	0.727370027632434	132	78	1	UBE2F
CD16 Mono	0.00677488438684192	-175666356423794	0.01	35	1	AC027097.1
CD16 Mono	0.0068092775180218	0.261952113929406	628	552	1	ARAP2
CD16 Mono	0.00684012807837109	-12358314009365	18	49	1	ZBTB41
CD16 Mono	0.00685467939305898	111370115534546	73	33	1	LINC00910
CD16 Mono	0.00692397478378848	241326143720437	22	2	1	AL359644.1
CD16 Mono	0.00692397478378848	241326143720437	22	2	1	TSKS
CD16 Mono	0.00702078162356597	115022703137058	79	38	1	ELMOD3
CD16 Mono	0.00702130780439034	-149362915840415	14	42	1	APEX1
CD16 Mono	0.00702130780439034	-149362915840415	14	42	1	FP236383.3
CD16 Mono	0.00707615320946585	-0.32511097817608	346	435	1	CSK
CD16 Mono	0.00710167848420052	-0.642330888758946	0.13	193	1	PSME2
CD16 Mono	0.00718690225084414	-0.465432266573495	219	293	1	LRP1
CD16 Mono	0.00722095552219937	-0.496540753824051	181	253	1	MKRN1
CD16 Mono	0.007326127261939	-0.487728556964463	177	248	1	SLC25A3
CD16 Mono	0.0073291911207656	-0.549068144829574	177	246	1	JUND
CD16 Mono	0.00734113418988473	102993279765287	85	42	1	ZBTB8OS
CD16 Mono	0.00736634920556855	-0.447910858098312	189	264	1	RHOB
CD16 Mono	0.00736818061754383	-0.719188858819278	96	153	1	PCBP1
CD16 Mono	0.00740137036337189	0.804051390236538	114	64	1	CHKB
CD16 Mono	0.00741397273002086	0.121600303088531	996	1	1	MT-ND4
CD16 Mono	0.00744775346404413	-106478585960027	39	0.08	1	SELL
CD16 Mono	0.00744775346404413	-106478585960027	39	0.08	1	IGHA1
CD16 Mono	0.0074942661097704	299822393792553	16	0	1	U73169.1
CD16 Mono	0.0074942661097704	299822393792553	16	0	1	LINC02175
CD16 Mono	0.00752890591195564	-0.81555725329151	59	106	1	CSAD
CD16 Mono	0.00759743557549878	-0.508736050794355	207	277	1	CCNI
CD16 Mono	0.00766023853674201	-0.719188858819278	73	124	1	DAZAP1
CD16 Mono	0.00766383579426656	1358813653182	49	18	1	BRMS1L
CD16 Mono	0.00781830961771223	116933585431828	69	31	1	AC117834.1
CD16 Mono	0.00782425286860747	-0.66108590425571	96	153	1	ST13
CD16 Mono	0.00783065298266902	-0.551194445937961	203	273	1	MX2
CD16 Mono	0.00783271105130293	-0.532103306218783	268	337	1	SRSF5
CD16 Mono	0.00788533267548231	-0.471261345375692	219	0.29	1	IER5
CD16 Mono	0.00792869940914069	-0.831625621919163	94	149	1	CTDSPL2
CD16 Mono	0.00794527180747634	109133334231701	69	31	1	ADGRD1
CD16 Mono	0.00803900734772887	124333643576206	59	24	1	CREB3L2
CD16 Mono	0.00814811506400909	-0.465762364971203	203	275	1	S100A10
CD16 Mono	0.00816072396341708	-0.515655464734146	187	255	1	YTHDF3
CD16 Mono	0.00820802017408393	-112279146303584	26	0.06	1	ZNF43
CD16 Mono	0.00821477153951236	-0.352813745591556	262	341	1	MIDN
CD16 Mono	0.00822174962832212	-0.500537527746325	219	288	1	XRCC5
CD16 Mono	0.00824367875878502	-0.607800178323458	93	149	1	METRNL
CD16 Mono	0.00825761232222782	-0.633281148732659	112	171	1	CHST2
CD16 Mono	0.00826062231213701	0.506370841595853	232	164	1	CEP192
CD16 Mono	0.00827878800486194	0.74768047627493	154	98	1	STX18
CD16 Mono	0.00833613889973005	0.387726345097234	386	308	1	STIM1
CD16 Mono	0.00835699941341437	0.423350254827955	417	348	1	SULF2
CD16 Mono	0.00844252587405784	130223012481563	45	16	1	AC007216.4
CD16 Mono	0.00844758028656152	0.203189287503791	783	723	1	NCOA2
CD16 Mono	0.00846703869756386	0.23592848602779	821	805	1	FOXP1
CD16 Mono	0.0084955035854519	-0.957576258163937	51	95	1	MX1
CD16 Mono	0.00852930716665657	-0.275836804865784	498	568	1	C9orf72
CD16 Mono	0.00855557864038162	0.404159230097119	372	297	1	KANSL1
CD16 Mono	0.00861507237012374	-0.611400617029898	156	0.22	1	MYL12A
CD16 Mono	0.00861723271679095	-152533801813149	16	44	1	SYVN1
CD16 Mono	0.00861723271679095	-146120768071177	16	44	1	GALNT4
CD16 Mono	0.00864530697615157	-0.45600408610423	177	248	1	TRIM22
CD16 Mono	0.00870749250983546	-139409348485323	16	44	1	PABPC1L
CD16 Mono	0.00878659322136167	166480020420034	41	13	1	SCART1
CD16 Mono	0.00887762216135716	0.265954738424078	685	625	1	USP15
CD16 Mono	0.00888300097365328	-0.510502976968543	122	184	1	CENPC
CD16 Mono	0.00893197751301569	-152533801813149	12	38	1	AUTS2
CD16 Mono	0.00896221254076551	-0.669200722987602	87	0.14	1	SOX4
CD16 Mono	0.0089723110471265	-0.482902751811089	191	259	1	CD4
CD16 Mono	0.00897934187547576	0.607699796969818	207	144	1	SSH1
CD16 Mono	0.00898141200460686	-153427114290149	12	38	1	HLA-DOA
CD16 Mono	0.00907703152908678	0.576319719158417	203	0.14	1	SASH1
CD16 Mono	0.00910982112264114	0.858046279877267	93	49	1	SCO1
CD16 Mono	0.00914678838068823	-0.953060777041445	59	104	1	SAMD9
CD16 Mono	0.00917069556874014	-317170106351678	0	13	1	GEMIN6
CD16 Mono	0.00917094998602062	-297905598557439	0	13	1	BOLA3
CD16 Mono	0.00917094998602062	-297905598557439	0	13	1	DNER
CD16 Mono	0.00917094998602062	-297905598557439	0	13	1	FANCE
CD16 Mono	0.00917094998602062	-297905598557439	0	13	1	MT1X
CD16 Mono	0.00917094998602062	-297905598557439	0	13	1	ZNF677
CD16 Mono	0.00918387180850504	-112279146303584	28	62	1	KMT2E-AS1
CD16 Mono	0.00921279419880679	-0.739385572806106	102	157	1	SLFN5
CD16 Mono	0.00922365211086216	-128717828093672	22	53	1	TRMT1
CD16 Mono	0.00922512985441029	0.377740720853107	486	417	1	ARHGAP25
CD16 Mono	0.0092310577158047	182829893648322	0.03	7	1	RPUSD3
CD16 Mono	0.00924190612640907	-0.613406513257709	122	182	1	NUCKS1
CD16 Mono	0.00930484509490803	0.470251415789201	242	173	1	PI4KA
CD16 Mono	0.00940086379092516	-0.686274236346543	91	144	1	MYADM
CD16 Mono	0.0094186658674495	-101123639132354	35	73	1	HELQ
CD16 Mono	0.00945091660451123	-0.502090737152343	0.25	317	1	FAM120A
CD16 Mono	0.00947146294755179	-0.43704563003778	175	244	1	NFE2L2
CD16 Mono	0.0094914998907171	-0.503215207233345	209	277	1	CALM1
CD16 Mono	0.00950712116180185	0.702768054399356	0.14	86	1	KNDC1
CD16 Mono	0.00950761101823643	0.550764960954306	183	122	1	NAGK
CD16 Mono	0.00951300058468516	-0.313399148570096	364	446	1	RPL19
CD16 Mono	0.00954144952324643	170276805439936	33	9	1	AL035446.2
CD16 Mono	0.00956895082464969	0.561783961914459	215	151	1	WDPCP
CD16 Mono	0.00960650052256751	0.780993221704859	112	64	1	TICAM2
CD16 Mono	0.00961366943855577	0.635653858540819	146	91	1	ALDH3B1
CD16 Mono	0.0096216867145564	-0.540482971834756	171	237	1	AAK1
CD16 Mono	0.00967266364240537	-0.545675906173743	171	237	1	TAPBP
CD16 Mono	0.00983358206865339	141326143720437	51	0.02	1	CEP57L1
CD16 Mono	0.0099094990079916	-105922633425837	37	75	1	AC008735.2
CD16 Mono	0.00992358866554782	-197905598557439	6	27	1	TMEM60
CD16 Mono	0.00992358866554782	-197905598557439	6	27	1	SLC35C1
CD16 Mono	0.0100673090845043	0.281511138788287	563	499	1	SYK
CD16 Mono	0.0101224660842929	-0.521887418445661	165	231	1	TRIR
CD16 Mono	0.0102735132737908	0.5881649327595	213	151	1	WWP1
CD16 Mono	0.0102893434340317	0.282330567377923	628	576	1	RIN3
CD16 Mono	0.0103849502981442	0.247524232725492	614	534	1	MYCBP2
CD16 Mono	0.0103851441418872	0.351622371411985	504	439	1	RNF130
CD16 Mono	0.0104343384670233	-0.62280781750315	0.15	211	1	PRKAR1A
CD16 Mono	0.0104936623338994	-130920458726672	18	47	1	STAC3
CD16 Mono	0.0105333325996526	0.217383740085592	0.76	0.69	1	SIPA1L1
CD16 Mono	0.0105586232577579	0.716877653814792	203	142	1	ABCA1
CD16 Mono	0.0105924555929501	-0.348578825600864	504	563	1	RPS28
CD16 Mono	0.0106115642321675	0.58729083697942	189	129	1	LMBR1
CD16 Mono	0.0106139889801226	-0.300025160492324	327	415	1	AKAP9
CD16 Mono	0.0106592679425839	0.46730127691726	427	359	1	FMNL2
CD16 Mono	0.010664319157368	0.251510367207759	626	543	1	VPS13C
CD16 Mono	0.0108359545671805	-0.786410907631993	61	106	1	PMPCB
CD16 Mono	0.0108544084385559	-0.710120978300911	79	129	1	TLE3
CD16 Mono	0.0108785770172629	-0.306350590211567	303	384	1	C5AR1
CD16 Mono	0.0108800808597964	146572885709851	47	18	1	UBE3D
CD16 Mono	0.010921837423987	-0.515002809196714	118	177	1	RTF1
CD16 Mono	0.0110251721224061	-0.616485906189681	136	195	1	ARHGAP45
CD16 Mono	0.0110332399681342	0.368379838523527	417	346	1	EPS15
CD16 Mono	0.0110517682027154	-0.483645069831525	163	228	1	WDR1
CD16 Mono	0.0111169043189149	0.570501179015568	171	113	1	PTPN9
CD16 Mono	0.0111926507279655	-0.486082349350799	215	282	1	CD37
CD16 Mono	0.0112071041571871	10722245193693	79	0.04	1	TRAPPC13
CD16 Mono	0.011271203314457	241326143720437	0.02	2	1	LINC00539
CD16 Mono	0.0112874891682871	-204617018143293	4	22	1	AC007038.2
CD16 Mono	0.0112874891682871	-204617018143293	4	22	1	NUDCD2
CD16 Mono	0.0112874891682871	-204617018143293	4	22	1	SNHG10
CD16 Mono	0.0112929354681893	228773055512051	0.02	2	1	FBXL19
CD16 Mono	0.0112929354681893	228773055512051	0.02	2	1	FCSK
CD16 Mono	0.0112929354681893	228773055512051	0.02	2	1	C19orf47
CD16 Mono	0.0112929354681893	228773055512051	0.02	2	1	BLOC1S3
CD16 Mono	0.0112962173969741	-167420140404597	0.01	33	1	BHLHE40
CD16 Mono	0.0113146873177068	-141962857696037	14	0.04	1	ARL 1,00
CD16 Mono	0.0113504349603492	-0.756663564237941	63	109	1	PLIN2
CD16 Mono	0.0114801744232437	-0.686274236346543	81	131	1	SUPT5H
CD16 Mono	0.0114928926346722	-275666356423794	2	18	1	G0S2
CD16 Mono	0.0115062538723039	-0.418447814345649	329	399	1	GABARAP
CD16 Mono	0.0115119285657002	-0.716021579740596	89	0.14	1	RFC1
CD16 Mono	0.0115155173418753	-249362915840415	2	18	1	LY86-AS1
CD16 Mono	0.0115393149152588	-23416260649591	2	18	1	PLEKHG3
CD16 Mono	0.0115575784720494	115022703137058	57	24	1	LINC00173
CD16 Mono	0.0116079217220847	-0.67984796718711	83	133	1	LY86
CD16 Mono	0.0116122816150937	-0.607800178323458	124	182	1	SET
CD16 Mono	0.0116138572899638	-0.570971246937312	122	0.18	1	LPAR6
CD16 Mono	0.0116364404235985	0.516354930168475	163	106	1	INSYN2B
CD16 Mono	0.0116617744535261	-0.756663564237941	49	91	1	PATL2
CD16 Mono	0.0117050701475062	-0.226562998551303	362	455	1	RPS25
CD16 Mono	0.0117257013177122	112785921834212	57	24	1	XXYLT1
CD16 Mono	0.0119571501269397	0.927834610034129	79	0.04	1	TMEM63C
CD16 Mono	0.0119884421070176	-0.856199237788855	53	95	1	HLA-DMB
CD16 Mono	0.0120229860792729	-117170106351679	26	58	1	RFK
CD16 Mono	0.0120312807360619	-0.562160540074963	138	197	1	LPCAT1
CD16 Mono	0.0120487715662854	-0.709357849459584	116	171	1	ZC3H15
CD16 Mono	0.0121622894204065	-0.460046557879766	193	259	1	TRAF3
CD16 Mono	0.0123539463205838	-12358314009365	0.02	49	1	DAXX
CD16 Mono	0.0123981649023221	-0.500323810978155	234	299	1	ATP6V0C
CD16 Mono	0.0124216891580046	282829893648321	14	0	1	AC098484.4
CD16 Mono	0.0124216891580046	282829893648321	14	0	1	LRGUK
CD16 Mono	0.0124216891580046	282829893648321	14	0	1	NAIF1
CD16 Mono	0.0124216891580046	282829893648321	14	0	1	LAMC3
CD16 Mono	0.0124216891580046	282829893648321	14	0	1	ZNF764
CD16 Mono	0.0124216891580046	282829893648321	14	0	1	ZNF232
CD16 Mono	0.0124265144853253	0.639537293028047	144	91	1	CRADD
CD16 Mono	0.0124685436623624	0.573369580286477	195	135	1	MED27
CD16 Mono	0.0126011689449949	0.291403094331272	455	368	1	DOCK11
CD16 Mono	0.0126480500334597	105069135781966	63	29	1	PDSS1
CD16 Mono	0.0127821003593095	-0.471261345375693	256	322	1	EEF1D
CD16 Mono	0.0128634125407615	-0.731128472130803	71	118	1	IL16
CD16 Mono	0.0130784962742361	0.193907549090732	715	0.65	1	TBC1D5
CD16 Mono	0.0132674442736337	0.328311564784651	478	0.41	1	PIK3R5
CD16 Mono	0.0132813502246073	-0.529748584210799	124	182	1	FAM135A
CD16 Mono	0.013304466385823	0.364017918184522	352	279	1	OGDH
CD16 Mono	0.0133241476716389	0.260352412777661	533	448	1	BTBD9
CD16 Mono	0.013329105127094	-0.42651496254561	142	204	1	AC079793.1
CD16 Mono	0.0133850759120969	-0.590926359759062	159	0.22	1	RRP12
CD16 Mono	0.0134836030930712	194377615390315	24	4	1	SPRYD7
CD16 Mono	0.0134959124378717	-0.18454140929021	811	0.86	1	TNFRSF1B
CD16 Mono	0.0135279993607615	-0.77835863533726	85	133	1	LIPA
CD16 Mono	0.0136286133511323	-0.968167669431653	35	71	1	TAP1
CD16 Mono	0.0136816168885488	-0.295732106562463	555	625	1	SERPINA1
CD16 Mono	0.013713106182389	-0.710120978300911	73	0.12	1	PRKACB
CD16 Mono	0.0137441527864831	-0.474770131152831	134	193	1	ARHGEF6
CD16 Mono	0.0137452565552503	0.943776153903151	75	38	1	COPS8
CD16 Mono	0.0137775506335187	-132370415696183	16	42	1	PEX11B
CD16 Mono	0.0137775506335187	-132370415696183	16	42	1	ARF5
CD16 Mono	0.0137775506335187	-132370415696183	16	42	1	SLC22A18
CD16 Mono	0.0137775506335187	-132370415696183	16	42	1	FTSJ3
CD16 Mono	0.0138379506502724	0.956054483681588	0.1	58	1	HNMT
CD16 Mono	0.014048505558776	-0.593527728458268	96	149	1	TMEM123
CD16 Mono	0.014066330926357	-117170106351679	16	42	1	AFDN
CD16 Mono	0.0141172898850935	-175666356423794	8	29	1	MSC-AS1
CD16 Mono	0.0142020253281205	-165712789068703	8	29	1	BCL3
CD16 Mono	0.0142056422081572	0.478112581554339	159	104	1	PCNX4
CD16 Mono	0.0142712516271367	-0.604660470792891	112	166	1	OTUD4
CD16 Mono	0.014316941426241	0.779389336002269	106	62	1	NBPF11
CD16 Mono	0.0143514678609568	1082055528729	59	27	1	LMBRD2
CD16 Mono	0.0143514678609568	1082055528729	59	27	1	METTL26
CD16 Mono	0.0143591695624996	-0.786410907631993	61	104	1	ZBED5
CD16 Mono	0.0144049693883642	173518953209173	28	7	1	AC100763.1
CD16 Mono	0.0144530355829284	-0.476555645045206	0.12	177	1	GPBAR1
CD16 Mono	0.014502219980811	166480020420034	31	9	1	AL136962.1
CD16 Mono	0.0145901360399426	0.854771147844406	0.1	58	1	STAM
CD16 Mono	0.0145905718469191	-0.507304095301224	226	288	1	NOP53
CD16 Mono	0.0146275514071231	150637084159585	28	7	1	TSPAN16
CD16 Mono	0.0146834188178468	-149362915840415	12	35	1	NBEA
CD16 Mono	0.0147653312570013	13307992770124	31	9	1	AC108449.1
CD16 Mono	0.0148328649063331	-0.676173646377573	81	129	1	SSB
CD16 Mono	0.0148497830584167	11178055536782	71	35	1	UACA
CD16 Mono	0.0148750815919971	-0.352941378186931	219	288	1	OSTF1
CD16 Mono	0.0148956162147027	0.42367805314971	234	169	1	SLMAP
CD16 Mono	0.0149980884735291	-0.592544184476834	112	166	1	G3BP2
CD16 Mono	0.0150555603946338	-0.436673273592071	224	0.29	1	ARPC4
CD16 Mono	0.0150620299942335	0.688895879817799	128	0.08	1	NLRC4
CD16 Mono	0.0153058907018247	-0.988837006366975	39	75	1	EMC10
CD16 Mono	0.0153485283801929	-0.828813349993776	49	89	1	LYSMD2
CD16 Mono	0.0154040995749772	-0.41270916302058	211	277	1	HNRNPM
CD16 Mono	0.0154560578556206	0.329066309787943	343	266	1	EPC1
CD16 Mono	0.0156642505893126	-0.557759495823863	154	213	1	RNPC3
CD16 Mono	0.0158129020173563	-122614884753916	24	53	1	NSMCE4A
CD16 Mono	0.0158220006299943	0.771715408116847	94	53	1	CAPN3
CD16 Mono	0.015834847650228	0.365409918942388	482	424	1	PDLIM5
CD16 Mono	0.0158437558373843	0.943776153903151	71	35	1	DIS3L
CD16 Mono	0.015917862628502	0.262481485028762	518	437	1	CTBP2
CD16 Mono	0.0159634550472867	0.565264530649421	197	0.14	1	PRR14L
CD16 Mono	0.0160404697066796	-0.529748584210799	134	191	1	WAS
CD16 Mono	0.0160491233383299	0.906301448484489	71	35	1	AC015853.3
CD16 Mono	0.0160862449670228	0.742569062457331	94	53	1	LILRA6
CD16 Mono	0.0160987996823861	115022703137058	55	24	1	COX18
CD16 Mono	0.0161552242530747	-130920458726672	18	44	1	AC096741.1
CD16 Mono	0.0161562096247425	-0.51155106640141	118	173	1	CRBN
CD16 Mono	0.0161954329105102	124333643576206	45	18	1	MUTYH
CD16 Mono	0.0161954329105102	124333643576206	45	18	1	VIPAS39
CD16 Mono	0.0162578975936067	-0.569665049436687	157	215	1	CNBP
CD16 Mono	0.0162762531941347	0.365733067121786	341	273	1	KLHL2
CD16 Mono	0.0163277039991417	-124209039140818	18	44	1	GET3
CD16 Mono	0.0163422207578421	-103843453265332	31	64	1	PSME3
CD16 Mono	0.0163755844802401	-106478585960027	24	53	1	BRD8
CD16 Mono	0.0165697396865339	0.552089141901688	195	137	1	P2RX7
CD16 Mono	0.016570365384079	109133334231701	45	18	1	PDCL
CD16 Mono	0.0166765410361645	-0.470224554069203	154	213	1	OS9
CD16 Mono	0.0169333378135434	-0.345951990361888	0.22	0.29	1	GAS7
CD16 Mono	0.0169593523805485	-0.8821944463218	41	78	1	HPS3
CD16 Mono	0.0169604981608212	0.523444354954794	0.27	211	1	LRRC8D
CD16 Mono	0.0172198470624071	-217170106351678	6	24	1	ANGPT1
CD16 Mono	0.0172544154995462	-0.322886534360813	465	0.53	1	PFN1
CD16 Mono	0.0173020769823039	-175666356423794	6	24	1	ELK1
CD16 Mono	0.0174450102490368	-275666356423794	0	11	1	AC009495.3
CD16 Mono	0.0174450102490368	-275666356423794	0	11	1	STX19
CD16 Mono	0.0174450102490368	-275666356423794	0	11	1	GCNT4
CD16 Mono	0.0174450102490368	-275666356423794	0	11	1	AC012636.1
CD16 Mono	0.0174450102490368	-275666356423794	0	11	1	SMIM3
CD16 Mono	0.0174450102490368	-275666356423794	0	11	1	RPS10-NUDT3
CD16 Mono	0.0174450102490368	-275666356423794	0	11	1	AC004884.2
CD16 Mono	0.0174450102490368	-275666356423794	0	11	1	NIPSNAP3B
CD16 Mono	0.0174450102490368	-275666356423794	0	11	1	NTNG2
CD16 Mono	0.0174450102490368	-275666356423794	0	11	1	TMEM273
CD16 Mono	0.0174450102490368	-275666356423794	0	11	1	APBB1
CD16 Mono	0.0174450102490368	-275666356423794	0	11	1	AC012150.1
CD16 Mono	0.0174450102490368	-275666356423794	0	11	1	LINC02361
CD16 Mono	0.0174450102490368	-275666356423794	0	11	1	AL157912.1
CD16 Mono	0.0174450102490368	-275666356423794	0	11	1	AC024270.5
CD16 Mono	0.0174450102490368	-275666356423794	0	11	1	MFGE8
CD16 Mono	0.0174450102490368	-275666356423794	0	11	1	ZFP3
CD16 Mono	0.0174450102490368	-275666356423794	0	11	1	PCYT2
CD16 Mono	0.0174450102490368	-275666356423794	0	11	1	AC027307.2
CD16 Mono	0.0174450102490368	-275666356423794	0	11	1	EML2-AS1
CD16 Mono	0.0174450102490368	-275666356423794	0	11	1	BIRC7
CD16 Mono	0.0174450102490368	-275666356423794	0	11	1	CASTOR1
CD16 Mono	0.0174450102490368	-275666356423794	0	11	1	TNFRSF13C
CD16 Mono	0.0175196698573833	0.684934761312038	124	78	1	MTMR1
CD16 Mono	0.0176648459601996	-0.972392255293378	59	0.1	1	C1orf56
CD16 Mono	0.0177146654918897	0.168747119341375	843	0.8	1	GRK3
CD16 Mono	0.0177263392154924	-0.693653766712141	73	118	1	FUCA2
CD16 Mono	0.0177352623510087	0.42356644559611	382	319	1	JAZF1
CD16 Mono	0.0177405032550144	103775230211216	67	33	1	BCL2L13
CD16 Mono	0.0178024388942067	0.310833624280173	441	0.37	1	KDM4C
CD16 Mono	0.0178728234422509	0.293785458449417	531	461	1	TANK
CD16 Mono	0.017963704913639	-0.326621640344129	384	446	1	CAP1
CD16 Mono	0.018000006297788	-0.222825528494459	622	694	1	ACTR2
CD16 Mono	0.0180283245587045	-0.741066709186923	55	95	1	PSMD8
CD16 Mono	0.0180461158242618	-0.857592473088722	43	0.08	1	PPM1M
CD16 Mono	0.0180461158242618	-0.857592473088722	43	0.08	1	TMX2
CD16 Mono	0.0180577448877858	-13416260649591	14	38	1	C5orf66
CD16 Mono	0.0181144614002333	0.373368710080859	451	395	1	STK38
CD16 Mono	0.0181345570072499	0.368867317845918	285	217	1	R3HCC1L
CD16 Mono	0.018162672367406	-0.46120768071177	159	0.22	1	PKM
CD16 Mono	0.0181646581558013	-106478585960027	26	55	1	CCDC50
CD16 Mono	0.0181646581558013	-106478585960027	26	55	1	POU5F2
CD16 Mono	0.0182229063158764	0.58729083697942	122	75	1	USP6NL
CD16 Mono	0.0182941491523776	0.943776153903151	73	38	1	HACL1
CD16 Mono	0.0183123860718163	-0.400519754012666	104	157	1	BTG2
CD16 Mono	0.0184002055450956	0.853834028590352	98	58	1	PRKAG1
CD16 Mono	0.018415296396723	0.490130200588642	337	268	1	CCDC26
CD16 Mono	0.0184182759009207	241326143720437	18	2	1	AL445231.1
CD16 Mono	0.0184393915494609	112375482000939	51	22	1	COPS7A
CD16 Mono	0.018452769361536	215022703137058	18	2	1	RFC5
CD16 Mono	0.018452769361536	215022703137058	18	2	1	GNAL
CD16 Mono	0.018452769361536	215022703137058	18	2	1	PKIG
CD16 Mono	0.018452769361536	215022703137058	18	2	1	CSTF2
CD16 Mono	0.0186335579982012	0.274406442591307	0.61	548	1	NUMB
CD16 Mono	0.0186693801582935	-0.532582792748723	177	235	1	KDM3B
CD16 Mono	0.0186707498067972	0.345357372702568	289	222	1	GNAI3
CD16 Mono	0.0186809978632358	-0.566839005357924	134	188	1	STAT5B
CD16 Mono	0.0187170986248863	-12358314009365	0.02	47	1	ZNF317
CD16 Mono	0.0187996754482929	-149362915840415	0.01	31	1	GLT8D1
CD16 Mono	0.0187996754482929	-149362915840415	0.01	31	1	PRPS1
CD16 Mono	0.0188347813640674	-0.477203610491036	199	259	1	RASSF2
CD16 Mono	0.0189001642969282	0.828298936483215	79	42	1	DLST
CD16 Mono	0.0189134030345761	0.649961695224703	132	84	1	EPG5
CD16 Mono	0.0189137016037011	0.78249524687009	112	69	1	BAG4
CD16 Mono	0.0190245080401139	-0.360971414678524	346	417	1	CORO1A
CD16 Mono	0.0191217288718691	0.884882464849582	93	53	1	AC018682.1
CD16 Mono	0.019128186808379	-0.839125724429914	65	106	1	REX1BD
CD16 Mono	0.0191361030947482	0.216938115923888	919	911	1	SLC8A1
CD16 Mono	0.0191376658158264	-12712367370677	0.01	31	1	FBXO32
CD16 Mono	0.0192429800634348	-0.479273865427077	191	251	1	RAC1
CD16 Mono	0.0192458125139456	-0.540088469496808	98	149	1	KRIT1
CD16 Mono	0.0192930080908684	0.337118582082676	433	364	1	ASCC3
CD16 Mono	0.0193649883443819	141326143720437	37	13	1	AL022311.1
CD16 Mono	0.0193705417956911	-0.551973144634952	118	171	1	WDR82
CD16 Mono	0.0195229069306954	0.28830316677355	459	392	1	TNRC6B
CD16 Mono	0.0196925836992582	-0.359690780721089	317	388	1	TSC22D3
CD16 Mono	0.019811737131321	-0.528635608232061	102	153	1	LINC00486
CD16 Mono	0.0198525426223121	-0.565980002628832	124	177	1	RPL36AL
CD16 Mono	0.0198919990204169	0.531317198726084	126	0.08	1	INPP5F
CD16 Mono	0.020094539477686	-204617018143293	4	0.02	1	AC007098.1
CD16 Mono	0.0201509796957369	-0.704196144343805	104	153	1	CCND3
CD16 Mono	0.0201644830375212	-190866665768299	4	0.02	1	RPH3A
CD16 Mono	0.0201644830375212	-190866665768299	4	0.02	1	PNPO
CD16 Mono	0.0201644830375212	-190866665768299	4	0.02	1	EXOSC5
CD16 Mono	0.0201644830375212	-190866665768299	4	0.02	1	THBD
CD16 Mono	0.0201644830375212	-190866665768299	4	0.02	1	AC008079.1
CD16 Mono	0.0203932612942062	0.800284560313618	93	53	1	CLN5
CD16 Mono	0.020467801458513	0.5517813012858	197	142	1	ARHGAP24
CD16 Mono	0.0206257074419082	-13416260649591	22	49	1	AC078881.1
CD16 Mono	0.0206577144949475	0.528738654624307	157	106	1	SLC2A13
CD16 Mono	0.0207135629531366	282829893648321	12	0	1	FMN1
CD16 Mono	0.0207140266311962	263565385854082	12	0	1	MLLT11
CD16 Mono	0.0207140266311962	263565385854082	12	0	1	PSPH
CD16 Mono	0.0207140266311962	263565385854082	12	0	1	CLIC3
CD16 Mono	0.0207140266311962	263565385854082	12	0	1	AP001372.1
CD16 Mono	0.0207140266311962	263565385854082	12	0	1	KCNJ1
CD16 Mono	0.0207140266311962	263565385854082	12	0	1	SAXO2
CD16 Mono	0.0207140266311962	263565385854082	12	0	1	AP001021.3
CD16 Mono	0.0207140266311962	263565385854082	12	0	1	ZNF823
CD16 Mono	0.0207140266311962	263565385854082	12	0	1	LILRB5
CD16 Mono	0.0207216839143891	0.3983110957384	0.25	188	1	SMURF1
CD16 Mono	0.0207855554867807	115022703137058	47	0.02	1	AP000547.3
CD16 Mono	0.0209252259053462	-0.876245179990613	51	89	1	MPPE1
CD16 Mono	0.0209284274086222	0.459911530503192	199	142	1	RALGAPB
CD16 Mono	0.0209739086835772	141326143720437	33	11	1	ACACB
CD16 Mono	0.0209739086835772	141326143720437	33	11	1	AC005632.3
CD16 Mono	0.0209745617178449	-0.894167087987876	37	71	1	JUP
CD16 Mono	0.0210715561334419	-123059475257035	22	49	1	POLDIP2
CD16 Mono	0.0212974196230992	-117170106351678	22	49	1	LYPLA2
CD16 Mono	0.0213834057212208	-217170106351678	2	16	1	MB21D2
CD16 Mono	0.0213834057212208	-217170106351678	2	16	1	UAP1L1
CD16 Mono	0.0213834057212208	-217170106351678	2	16	1	PDLIM1
CD16 Mono	0.0213834057212208	-217170106351678	2	16	1	AL355490.1
CD16 Mono	0.0213834057212208	-217170106351678	2	16	1	EXOC3L1
CD16 Mono	0.0213929185859495	119086901586792	33	11	1	TMEM63B
CD16 Mono	0.0213967306852417	194377615390315	22	4	1	WDR35
CD16 Mono	0.0213967306852417	194377615390315	22	4	1	MAP3K10
CD16 Mono	0.0214659124216578	182829893648322	22	4	1	AC087672.2
CD16 Mono	0.0214659124216578	182829893648322	22	4	1	WDR62
CD16 Mono	0.0215044596436742	-0.456792390223776	209	268	1	GMFG
CD16 Mono	0.0215318918167626	-111511753515042	22	49	1	SLC25A20
CD16 Mono	0.0215436891285727	-0.623080409859349	89	135	1	SRSF9
CD16 Mono	0.0215774130174308	-124970357551806	16	0.04	1	ACTL6A
CD16 Mono	0.0215774130174308	-124970357551806	16	0.04	1	ACTN1
CD16 Mono	0.0215774130174308	-124970357551806	16	0.04	1	ROMO1
CD16 Mono	0.0216425758716622	-0.949308642180337	39	73	1	NDUFA3
CD16 Mono	0.0218019293307955	-117170106351679	16	0.04	1	AL392172.1
CD16 Mono	0.0218290421847707	141326143720437	22	4	1	AC020915.2
CD16 Mono	0.0219703801150924	-0.361362283020359	193	257	1	RREB1
CD16 Mono	0.0220217365987973	0.828298936483216	69	35	1	NUP205
CD16 Mono	0.0220325109259803	-0.581985032824994	0.14	193	1	AKNA
CD16 Mono	0.0220512100357389	150637084159585	0.03	9	1	PTCD2
CD16 Mono	0.0220512100357389	150637084159585	0.03	9	1	ZBTB5
CD16 Mono	0.0220648816237624	-0.979055985574389	0.03	0.06	1	RNF6
CD16 Mono	0.0221135388607418	0.326752443949696	396	333	1	ZDHHC20
CD16 Mono	0.0221157593919852	199822393792553	26	7	1	KCNN3
CD16 Mono	0.0221463305134704	0.369373793203371	368	304	1	ASH1L
CD16 Mono	0.0222069861302558	182829893648322	26	7	1	ARV1
CD16 Mono	0.022230117595914	-0.823777760096478	53	91	1	IRF7
CD16 Mono	0.0222984022562572	173518953209173	26	7	1	AGBL3
CD16 Mono	0.0223009632182899	0.658373935040903	114	71	1	LINC01004
CD16 Mono	0.0223555908584732	13307992770124	0.03	9	1	DACH1
CD16 Mono	0.022396319809371	163565385854082	26	7	1	TNF
CD16 Mono	0.022396319809371	163565385854082	26	7	1	BOP 1,00
CD16 Mono	0.022396319809371	163565385854082	26	7	1	C12orf66
CD16 Mono	0.0227353878778981	141326143720437	43	18	1	NTPCR
CD16 Mono	0.0227519891563657	-0.444719557923201	126	0.18	1	PPA2
CD16 Mono	0.0227964282989719	0.362635364134404	222	162	1	ZNF518A
CD16 Mono	0.0231141608930744	0.985840213469695	53	24	1	AC011472.2
CD16 Mono	0.0232152532736399	-0.467156947042956	163	0.22	1	NPC2
CD16 Mono	0.0232443407422083	0.237554083168053	0.61	537	1	TBC1D8
CD16 Mono	0.0232956810752294	-0.545515900069116	0.13	182	1	NDUFA13
CD16 Mono	0.0232956902712488	-0.73998482309131	53	91	1	ATL3
CD16 Mono	0.0233122491107872	118193589109792	43	18	1	MRPS22
CD16 Mono	0.0233122491107872	118193589109792	43	18	1	EPHA1-AS1
CD16 Mono	0.0233122491107872	118193589109792	43	18	1	Z82215.1
CD16 Mono	0.0233495507240853	-0.35648402368621	0.26	326	1	RACK1
CD16 Mono	0.0235114838715776	0.19381629991826	669	614	1	ZSWIM6
CD16 Mono	0.0236105255377089	-136434614145918	12	33	1	R3HCC1
CD16 Mono	0.0236105255377089	-136434614145918	12	33	1	NFE2
CD16 Mono	0.0236185999882718	-0.991128817874964	31	62	1	ISG20
CD16 Mono	0.0236990559971324	-0.872140781657877	61	0.1	1	NDUFA4
CD16 Mono	0.0237388329759221	-0.552305065731755	0.1	149	1	DDX42
CD16 Mono	0.0237573892698681	-175666356423794	8	27	1	CTTNBP2
CD16 Mono	0.0237902154536603	102094401442561	59	29	1	ZC3H7B
CD16 Mono	0.0238935252789798	-155021268677052	8	27	1	BCL7A
CD16 Mono	0.0238935252789798	-155021268677052	8	27	1	GZMB
CD16 Mono	0.0241715095265951	-105622384609685	24	51	1	MSRB2
CD16 Mono	0.0242469722425268	0.204622170935253	821	816	1	MAP3K1
CD16 Mono	0.0242827679243349	0.828298936483215	96	58	1	DRAM1
CD16 Mono	0.0243178555388742	0.458115672988632	0.25	193	1	DGKG
CD16 Mono	0.0244038928517642	-0.345730463291834	329	392	1	HCLS1
CD16 Mono	0.0244392195891052	0.863922846213936	77	42	1	CHML
CD16 Mono	0.0244523747330425	0.895413132341752	77	42	1	AL390774.2
CD16 Mono	0.0246546134715357	-130920458726672	18	42	1	RHOH
CD16 Mono	0.0247999832107626	-0.662026690099866	81	124	1	SCAND1
CD16 Mono	0.0248839932077238	-124209039140818	18	42	1	CMPK2
CD16 Mono	0.0248839932077238	-124209039140818	18	42	1	NME6
CD16 Mono	0.0249301694078052	-0.364346141459181	142	197	1	DNAJA1
CD16 Mono	0.0250652815612591	-0.498511379783893	108	157	1	EIF4H
CD16 Mono	0.025373153467008	-0.254914431765767	502	557	1	CSF1R
CD16 Mono	0.0253859102978745	0.912363201271689	91	53	1	PRORP
CD16 Mono	0.0254143279180414	-0.643769507832007	55	93	1	TMEM14B
CD16 Mono	0.0254361532006552	-0.521035315744799	118	169	1	PRKCA
CD16 Mono	0.0254842504351127	0.51012297645696	146	98	1	ATG12
CD16 Mono	0.0255778978529128	135186089254023	39	16	1	MMP2-AS1
CD16 Mono	0.0256243330888969	-0.628079358176528	81	124	1	TLE5
CD16 Mono	0.0256959317775444	112375482000939	49	22	1	TRMT61B
CD16 Mono	0.025756541794129	0.263304851994655	531	463	1	WAC
CD16 Mono	0.0258629038620516	-0.619160040488006	81	124	1	LMAN2
CD16 Mono	0.0259346167073974	-0.834666076239214	45	0.08	1	ATP5PD
CD16 Mono	0.0259730461102149	122061635926198	39	16	1	ZNF519
CD16 Mono	0.026083128983687	0.449787313229485	154	104	1	SELENOO
CD16 Mono	0.026125298183485	-0.908666657682991	18	42	1	TMEM72-AS1
CD16 Mono	0.0261358024379332	-0.429498820984431	248	308	1	EIF4G2
CD16 Mono	0.0261454319043628	-0.5420695134619	73	115	1	RBM8A
CD16 Mono	0.0262095151849605	-0.378151940984211	0.36	415	1	MARCKS
CD16 Mono	0.0262500714405275	-0.797305548735287	67	106	1	UQCR10
CD16 Mono	0.026366541404947	0.212141814158465	594	543	1	SIK3
CD16 Mono	0.0263948022965483	-0.641186346818005	0.1	146	1	NONO
CD16 Mono	0.0264382910783163	-0.526796022339347	138	191	1	LTB
CD16 Mono	0.0265435140306531	0.80230372795027	98	0.06	1	SINHCAF
CD16 Mono	0.0267333756520785	-0.849772968629423	47	82	1	C7orf50
CD16 Mono	0.0267680868162996	-100820233123391	26	53	1	THOC7
CD16 Mono	0.0268391797249207	0.280094985772177	358	288	1	CCDC88C
CD16 Mono	0.0269335911551845	-0.674201404045968	61	0.1	1	HIP1
CD16 Mono	0.0269826812477675	0.438352418167202	331	275	1	MICU1
CD16 Mono	0.0270574825046167	-0.422762827684503	217	275	1	SERINC1
CD16 Mono	0.0270837832705618	-0.341626064959097	183	244	1	IFNGR1
CD16 Mono	0.0271439626617858	0.484344535265854	181	129	1	SPECC1L
CD16 Mono	0.0271448106159985	0.290062372406699	404	341	1	HDAC9
CD16 Mono	0.027220707690617	-0.349488182732068	335	397	1	ARRB2
CD16 Mono	0.0272769569655264	0.376602966625523	0.25	191	1	KIAA0930
CD16 Mono	0.0273354186716527	103474981395064	55	27	1	STRADB
CD16 Mono	0.0273455691683962	-0.832214597245118	49	84	1	MLLT3
CD16 Mono	0.0273650347939859	-0.255532654320256	346	419	1	ARHGDIB
CD16 Mono	0.0273770841484442	0.661188950647957	104	64	1	CORO2A
CD16 Mono	0.0276631739609793	0.985840213469695	55	27	1	FUCA1
CD16 Mono	0.0276714126625881	-0.481556326103572	173	228	1	TGFB1
CD16 Mono	0.027731344850226	-0.877969860460075	35	67	1	TNFAIP8L2
CD16 Mono	0.0278542952545865	-0.267278723499016	244	313	1	DDX3X
CD16 Mono	0.027863818228263	0.828298936483215	79	44	1	CWC15
CD16 Mono	0.0279861185891021	0.902299517926991	73	0.04	1	PDHX
CD16 Mono	0.0280655812563212	0.593833682846192	152	104	1	TYW1
CD16 Mono	0.0281110882103837	-0.232755098021729	459	523	1	RPS29
CD16 Mono	0.028115991543592	0.14229284982836	736	667	1	RAP1B
CD16 Mono	0.0282766583487193	-13416260649591	14	35	1	SMIM35
CD16 Mono	0.0283493377032864	-0.55502970306829	87	131	1	MIA3
CD16 Mono	0.0283512782672558	-0.60610388766256	63	102	1	NAA38
CD16 Mono	0.0283548856435569	0.512797110755286	157	109	1	CBFB
CD16 Mono	0.0283657404652142	0.307304261771759	402	335	1	WDFY3
CD16 Mono	0.0284739585249224	134287210931297	35	13	1	RIPOR3
CD16 Mono	0.0284859418838369	0.295424946910513	309	242	1	REPS1
CD16 Mono	0.0285130890464059	-125916390476712	14	35	1	TMEM35B
CD16 Mono	0.0285130890464059	-125916390476712	14	35	1	IER5L
CD16 Mono	0.0285130890464059	-125916390476712	14	35	1	SLX4
CD16 Mono	0.0285297788848349	0.242634565137226	657	634	1	ZBTB20
CD16 Mono	0.02858450918605	-107216538996587	28	55	1	HEXA
CD16 Mono	0.02858450918605	-107216538996587	28	55	1	RBM42
CD16 Mono	0.0286770294482875	12688715278692	35	13	1	ANKRD52
CD16 Mono	0.0286770294482875	12688715278692	35	13	1	U62317.4
CD16 Mono	0.0286896542633812	-110458686765825	0.02	44	1	PHB
CD16 Mono	0.0288067701227459	-0.50064958608192	154	206	1	CNPY3
CD16 Mono	0.0288980885873113	-0.690168152451034	69	109	1	LEPROTL1
CD16 Mono	0.0289388667228146	0.872693055841669	61	31	1	ANKRD36
CD16 Mono	0.0289397328822337	-0.515655464734146	89	133	1	TMEM260
CD16 Mono	0.0290143539696802	-0.756663564237941	49	84	1	KRTCAP2
CD16 Mono	0.0290427529875399	-0.894167087987876	37	69	1	ZMYND15
CD16 Mono	0.0291141735616076	0.494561539306219	126	82	1	FBXO28
CD16 Mono	0.029204450187398	0.498730779393721	199	146	1	UHRF1BP1
CD16 Mono	0.0292522316720121	-0.540934873182504	91	135	1	IPO9
CD16 Mono	0.0292757064594665	-0.744279839782109	75	115	1	YWHAH
CD16 Mono	0.0293236804632056	-0.657127890687027	67	106	1	AP3D1
CD16 Mono	0.0294541338667082	-0.349005595324695	228	0.29	1	SIGLEC10
CD16 Mono	0.0294678311759678	109133334231701	45	0.02	1	MORC2
CD16 Mono	0.0294877923304142	-0.564018486295545	118	166	1	TPP1
CD16 Mono	0.0295070218995266	0.58165896890009	112	71	1	IP6K2
CD16 Mono	0.0296286379778031	0.787656951985869	67	35	1	BAG5
CD16 Mono	0.0296638315273469	-0.702215780215564	49	84	1	POLE4
CD16 Mono	0.0296768156701329	-175666356423794	6	22	1	ADAL
CD16 Mono	0.029812299443593	-163113268215408	6	22	1	DFFB
CD16 Mono	0.029812299443593	-163113268215408	6	22	1	AC007879.3
CD16 Mono	0.029812299443593	-163113268215408	6	22	1	GATD1
CD16 Mono	0.029812299443593	-163113268215408	6	22	1	AC138123.1
CD16 Mono	0.029812299443593	-163113268215408	6	22	1	OR11G2
CD16 Mono	0.029812299443593	-163113268215408	6	22	1	FSTL3
CD16 Mono	0.029812299443593	-163113268215408	6	22	1	SNX12
CD16 Mono	0.0298332615142619	-0.422509167017319	258	317	1	ZFP36L2
CD16 Mono	0.0299405093543183	0.29163199280284	465	406	1	EML4
CD16 Mono	0.0300891246499735	0.953829818567074	45	0.02	1	PIGC
CD16 Mono	0.0301085148365441	0.252214587108512	482	415	1	KDM6A
CD16 Mono	0.0301311375170329	0.360519975132398	317	257	1	ANKS1A
CD16 Mono	0.0301400232849174	-0.356125634654212	378	441	1	MBP
CD16 Mono	0.030166253405979	215022703137058	16	2	1	AC116366.2
CD16 Mono	0.030166253405979	215022703137058	16	2	1	AC083837.1
CD16 Mono	0.0301767445300688	-0.790610896161279	53	89	1	CREBZF
CD16 Mono	0.0302040237492518	-0.394093484853232	128	0.18	1	TRAM1
CD16 Mono	0.0302040926124618	-0.497471224698542	0.14	191	1	TRAPPC5
CD16 Mono	0.0302212054247246	199822393792553	16	2	1	AL355816.2
CD16 Mono	0.0302212054247246	199822393792553	16	2	1	AC017083.1
CD16 Mono	0.0302212054247246	199822393792553	16	2	1	AL139021.1
CD16 Mono	0.0302212054247246	199822393792553	16	2	1	AC100830.1
CD16 Mono	0.0302212054247246	199822393792553	16	2	1	AC055855.1
CD16 Mono	0.0302212054247246	199822393792553	16	2	1	ZNF653
CD16 Mono	0.0302212054247246	199822393792553	16	2	1	ZNF570
CD16 Mono	0.0302212054247246	199822393792553	16	2	1	B9D2
CD16 Mono	0.0302212054247246	199822393792553	16	2	1	UMODL1-AS1
CD16 Mono	0.0302503399040093	-130920458726672	6	22	1	INTS14
CD16 Mono	0.0302503399040093	-130920458726672	6	22	1	SPATA20
CD16 Mono	0.0302962343797385	-0.415937873896453	179	235	1	SQSTM1
CD16 Mono	0.0303767972319832	-0.721898146077264	51	86	1	TMEM160
CD16 Mono	0.0304310312256108	-0.837282024446226	53	89	1	IFI44
CD16 Mono	0.0304792567844852	-0.568591216085369	108	155	1	ZCCHC2
CD16 Mono	0.0305357841736398	170276805439936	31	11	1	AL078459.1
CD16 Mono	0.0305371140488693	0.600888440380142	148	102	1	PTP4A3
CD16 Mono	0.0307567164450844	-139409348485323	0.01	29	1	KBTBD8
CD16 Mono	0.0307567164450844	-139409348485323	0.01	29	1	ELP5
CD16 Mono	0.0307567164450844	-139409348485323	0.01	29	1	C22orf39
CD16 Mono	0.0307710211378436	-0.532582792748723	175	228	1	TIMP2
CD16 Mono	0.0308296106015735	-0.896066620903358	39	71	1	RFX3-AS1
CD16 Mono	0.0308682166176626	-0.667658558179197	73	113	1	LRCH4
CD16 Mono	0.0308799673913312	0.210444554204684	482	408	1	PPP1R12A
CD16 Mono	0.0309486477494851	-0.264810467908267	254	322	1	RGS18
CD16 Mono	0.0312588163304414	13307992770124	31	11	1	CYB561D1
CD16 Mono	0.0312588163304414	13307992770124	31	11	1	FAM184B
CD16 Mono	0.0312588163304414	13307992770124	31	11	1	DHX33
CD16 Mono	0.0313081597287741	-0.823777760096478	39	71	1	STRN4
CD16 Mono	0.0313723828842697	-117170106351678	0.01	29	1	TSGA10
CD16 Mono	0.031374265531318	-0.647039073063443	73	113	1	REPS2
CD16 Mono	0.0313799773137692	-0.512737981351852	112	0.16	1	MICOS10
CD16 Mono	0.0314062472828967	0.680741748069357	116	75	1	TMCC3
CD16 Mono	0.0314269215759487	-0.725636668617316	91	133	1	BTN3A2
CD16 Mono	0.0315164953042413	0.795132072548016	81	47	1	SLC25A16
CD16 Mono	0.0315843026271524	-0.29144030779088	165	222	1	MALT1
CD16 Mono	0.0316390616818551	-0.5077502666488	112	0.16	1	LAPTM4A
CD16 Mono	0.0316724363174681	0.153261091460211	817	741	1	ANKRD44
CD16 Mono	0.031705729146179	0.294237334062097	398	333	1	ARIH1
CD16 Mono	0.0320036641178808	0.438887244879866	0.25	195	1	PTBP2
CD16 Mono	0.0321487953325416	-0.23923422120225	421	488	1	RPL30
CD16 Mono	0.0321886694638505	0.514799463666434	185	135	1	PLA2G4A
CD16 Mono	0.0322090073795151	0.635653858540819	124	82	1	FOXK2
CD16 Mono	0.0322155486837895	-0.456154452985484	146	197	1	PSMA7
CD16 Mono	0.0322327520141275	-0.442348653460454	0.1	146	1	EPB41
CD16 Mono	0.0324215399946442	0.7310017351283	81	47	1	TMEM189
CD16 Mono	0.0324301748505594	-0.280050785838144	457	512	1	RPS18
CD16 Mono	0.0325649580552448	0.975140324812486	57	29	1	OGG1
CD16 Mono	0.0328832167891038	0.828298936483215	89	53	1	NCAPD3
CD16 Mono	0.0329031120844943	-0.516836549565473	126	175	1	XAF1
CD16 Mono	0.0329690275193068	0.927834610034129	57	29	1	AC245014.3
CD16 Mono	0.0330238224666521	-0.799732286129827	41	73	1	ORAI2
CD16 Mono	0.0331176929713289	-124970357551806	16	38	1	TTC31
CD16 Mono	0.0332499668195029	0.662288985044286	144	0.1	1	KDM2B
CD16 Mono	0.0332531907353513	150637084159585	28	9	1	NAXE
CD16 Mono	0.0332823481721147	0.491263949205644	146	0.1	1	FEM1C
CD16 Mono	0.0332842512011919	0.230240778150375	504	439	1	CAPZB
CD16 Mono	0.0333533501045058	0.828298936483215	57	29	1	AC006001.2
CD16 Mono	0.0334005222269306	-0.471261345375693	118	166	1	NUB1
CD16 Mono	0.0334159487545115	-117170106351678	16	38	1	NFKBIL1
CD16 Mono	0.0334159487545115	-117170106351678	16	38	1	TRIM69
CD16 Mono	0.0334268407186113	141326143720437	28	9	1	AL021155.5
CD16 Mono	0.0334268407186113	141326143720437	28	9	1	ENC1
CD16 Mono	0.0334268407186113	141326143720437	28	9	1	MED7
CD16 Mono	0.0334268407186113	141326143720437	28	9	1	LSS
CD16 Mono	0.0334268407186113	141326143720437	28	9	1	NIPSNAP1
CD16 Mono	0.0334268407186113	141326143720437	28	9	1	SPIN3
CD16 Mono	0.0335926800035911	-0.404678235494399	173	228	1	FARS2
CD16 Mono	0.0336192490277326	-0.372613757442781	293	0.35	1	RNASEK
CD16 Mono	0.0336205516040789	0.377796756549568	0.35	293	1	CNOT2
CD16 Mono	0.033999775317837	-101969797007173	16	38	1	ZNF440
CD16 Mono	0.0340509845038682	-0.602335417846647	87	129	1	ATXN2L
CD16 Mono	0.0341097489760273	170276805439936	0.02	4	1	CCDC24
CD16 Mono	0.0341097489760273	170276805439936	0.02	4	1	USP21
CD16 Mono	0.0341097489760273	170276805439936	0.02	4	1	IPO9-AS1
CD16 Mono	0.0341097489760273	170276805439936	0.02	4	1	TMEM150A
CD16 Mono	0.0341097489760273	170276805439936	0.02	4	1	SMIM13
CD16 Mono	0.0341097489760273	170276805439936	0.02	4	1	AC009432.2
CD16 Mono	0.0341097489760273	170276805439936	0.02	4	1	LMNB2
CD16 Mono	0.0341363499696206	-0.441790226884529	116	164	1	DYNLT1
CD16 Mono	0.034350905682579	0.828298936483215	83	49	1	ITPRIP
CD16 Mono	0.0343677982944077	0.5517813012858	132	89	1	RAD50
CD16 Mono	0.0344681154805206	-0.74201678827354	63	0.1	1	MAT2B
CD16 Mono	0.0345287559554871	0.493431785888355	189	0.14	1	P4HA1
CD16 Mono	0.0346132277071898	-0.8821944463218	16	38	1	CD96
CD16 Mono	0.0346313431404647	0.341826299161422	321	259	1	SLC25A13
CD16 Mono	0.0346534807861038	0.715824207224802	69	38	1	DHX32
CD16 Mono	0.034672386724943	152873865462431	24	7	1	EBLN2
CD16 Mono	0.034672386724943	152873865462431	24	7	1	RCL1
CD16 Mono	0.034672386724943	152873865462431	24	7	1	MFSD5
CD16 Mono	0.0346876204364588	-0.777422124404739	43	75	1	UCKL1
CD16 Mono	0.0347590423338906	-0.72809441204117	63	0.1	1	PLEKHF2
CD16 Mono	0.034827420321939	263565385854082	0.01	0	1	ITGA7
CD16 Mono	0.034827420321939	263565385854082	0.01	0	1	SLC27A5
CD16 Mono	0.0348276585641678	282829893648321	0.01	0	1	MYRIP
CD16 Mono	0.0348278173925726	241326143720437	0.01	0	1	VANGL1
CD16 Mono	0.0348278173925726	241326143720437	0.01	0	1	AC009961.4
CD16 Mono	0.0348278173925726	241326143720437	0.01	0	1	LSAMP
CD16 Mono	0.0348278173925726	241326143720437	0.01	0	1	AC091978.1
CD16 Mono	0.0348278173925726	241326143720437	0.01	0	1	AC100849.1
CD16 Mono	0.0348278173925726	241326143720437	0.01	0	1	AP003117.1
CD16 Mono	0.0348278173925726	241326143720437	0.01	0	1	AL159169.2
CD16 Mono	0.0348278173925726	241326143720437	0.01	0	1	VEGFB
CD16 Mono	0.0348278173925726	241326143720437	0.01	0	1	TIGD3
CD16 Mono	0.0348278173925726	241326143720437	0.01	0	1	USP35
CD16 Mono	0.0348278173925726	241326143720437	0.01	0	1	TRPC6
CD16 Mono	0.0348278173925726	241326143720437	0.01	0	1	FEZ1
CD16 Mono	0.0348278173925726	241326143720437	0.01	0	1	ANKS1B
CD16 Mono	0.0348278173925726	241326143720437	0.01	0	1	AC007695.1
CD16 Mono	0.0348278173925726	241326143720437	0.01	0	1	AC022558.1
CD16 Mono	0.0348278173925726	241326143720437	0.01	0	1	SNAI3-AS1
CD16 Mono	0.0348278173925726	241326143720437	0.01	0	1	GRIN2C
CD16 Mono	0.0348278173925726	241326143720437	0.01	0	1	EID2B
CD16 Mono	0.0348278173925726	241326143720437	0.01	0	1	AC012313.6
CD16 Mono	0.0348278173925726	241326143720437	0.01	0	1	CBY1
CD16 Mono	0.0348278173925726	241326143720437	0.01	0	1	AL591686.2
CD16 Mono	0.0348278173925726	241326143720437	0.01	0	1	LINC02176
CD16 Mono	0.0348278173925726	241326143720437	0.01	0	1	AL132708.1
CD16 Mono	0.0348374179187344	0.371742167766104	0.24	184	1	TRIM14
CD16 Mono	0.0348640750840716	0.364351836723425	337	279	1	ZFC3H1
CD16 Mono	0.0348695379977188	-0.319799702505918	191	251	1	TGOLN2
CD16 Mono	0.0351433372353354	-0.712269444879488	63	0.1	1	CHORDC1
CD16 Mono	0.0356491859237287	-0.994823301432706	24	49	1	IMPDH2
CD16 Mono	0.0356552795481748	0.329603508157462	325	264	1	ANKUB1
CD16 Mono	0.0357338400468594	0.300580387596535	518	468	1	PPP3CA
CD16 Mono	0.0357682985903075	-190866665768299	4	18	1	PAFAH2
CD16 Mono	0.0357716941125709	-0.551973144634952	118	164	1	SKP1
CD16 Mono	0.0358219446525722	0.693369356397106	96	0.06	1	ABCA7
CD16 Mono	0.035856782456787	-0.650868900215344	61	98	1	SSBP3
CD16 Mono	0.0358789454085982	-0.607800178323458	61	98	1	NME3
CD16 Mono	0.0358877969941254	-175666356423794	4	18	1	NCKIPSD
CD16 Mono	0.0358877969941254	-175666356423794	4	18	1	AC002451.1
CD16 Mono	0.0358877969941254	-175666356423794	4	18	1	ZNF740
CD16 Mono	0.0358877969941254	-175666356423794	4	18	1	AC005808.1
CD16 Mono	0.0359252286050688	-0.542795215208032	142	191	1	JPT1
CD16 Mono	0.0359658335172787	0.272827732471458	472	0.41	1	PTEN
CD16 Mono	0.0360096412620345	0.350401413365795	386	326	1	STK4
CD16 Mono	0.0361061599643433	-0.607800178323458	59	95	1	CSNK2A2
CD16 Mono	0.0361070259971834	-0.171701063516785	581	645	1	RPL34
CD16 Mono	0.0361088986521105	-0.536112489725661	163	213	1	CALHM6
CD16 Mono	0.0362942585091631	101272350762064	47	22	1	AC005674.2
CD16 Mono	0.0364282306828717	-0.702215780215564	67	104	1	HEATR5B
CD16 Mono	0.0364507300580977	-0.239128991037076	329	395	1	SPG11
CD16 Mono	0.036537942094919	0.257610566744177	382	315	1	TMEM131
CD16 Mono	0.0365413229227276	-0.619160040488006	61	98	1	RPN1
CD16 Mono	0.0366001064834897	0.47215512625794	132	89	1	TDRD3
CD16 Mono	0.0366203256416019	0.793533518322538	77	44	1	TSPAN3
CD16 Mono	0.0366572146346917	-0.859757057202045	33	62	1	GRASP
CD16 Mono	0.0366846488988319	0.235771158641874	0.48	415	1	ADGRE2
CD16 Mono	0.0367821833165205	0.198170119713924	435	361	1	RAB2A
CD16 Mono	0.036881759998484	0.467709221226748	0.15	104	1	PSMC6
CD16 Mono	0.0369828264276686	-0.212343048014131	671	705	1	S100A4
CD16 Mono	0.0370796574391277	-0.390869583978947	0.22	277	1	RPL24
CD16 Mono	0.037111774699314	0.742569062457331	91	55	1	UPF3A
CD16 Mono	0.0371826309263493	122061635926198	37	16	1	GPN2
CD16 Mono	0.037188547814614	103474981395064	53	27	1	KIAA0753
CD16 Mono	0.0374730997414286	0.493879897412656	167	0.12	1	CDK8
CD16 Mono	0.0376727339073559	-12712367370677	12	31	1	UBA6-AS1
CD16 Mono	0.0376996257499345	-0.7743655659714	47	0.08	1	ST3GAL2
CD16 Mono	0.0377452961167717	0.395983445772536	156	109	1	ABHD6
CD16 Mono	0.0378255595368659	-0.374792928894297	154	206	1	CNOT1
CD16 Mono	0.0378882925019064	-117170106351679	18	0.04	1	AC015971.1
CD16 Mono	0.0379877643803403	0.935214140399727	53	27	1	TTN-AS1
CD16 Mono	0.0380392906145125	0.927834610034129	53	27	1	TSC1
CD16 Mono	0.0381693183057166	0.789824788668579	71	0.04	1	ERH
CD16 Mono	0.038256904823763	0.635653858540819	91	55	1	GRAMD1B
CD16 Mono	0.038272588151417	-10785916591253	12	31	1	SPINT1
CD16 Mono	0.0383571080972158	-0.877969860460075	35	64	1	APH1A
CD16 Mono	0.0384276625227644	0.16738758252876	872	0.82	1	STK17B
CD16 Mono	0.0385311452083753	-100820233123391	26	51	1	EXOSC9
CD16 Mono	0.0385311452083753	-100820233123391	26	51	1	ARFRP1
CD16 Mono	0.0385721172162422	-0.756663564237941	49	82	1	SGK1
CD16 Mono	0.0385791875217554	0.574542344237432	96	0.06	1	AC079921.1
CD16 Mono	0.0385886173145628	-0.499275721545289	93	135	1	RALBP1
CD16 Mono	0.0387447992224839	-0.634673039859331	69	106	1	GRINA
CD16 Mono	0.038922179623287	0.676295843038165	114	75	1	STX6
CD16 Mono	0.0389626360438858	-0.602335417846648	33	62	1	ATP10A
CD16 Mono	0.0390440307927554	0.55412397304422	83	49	1	AC023509.6
CD16 Mono	0.0391586669818683	-0.334759345470831	368	419	1	RPL18
CD16 Mono	0.0391872221270392	-184977296862942	8	24	1	NFATC2
CD16 Mono	0.0393066746491094	-0.908666657682992	26	51	1	AC090825.1
CD16 Mono	0.0394786686639989	-0.472567542876318	0.13	177	1	FLII
CD16 Mono	0.0395598240009917	0.78249524687009	59	31	1	PITHD1
CD16 Mono	0.039642235167537	-0.657127890687027	33	62	1	TNIK
CD16 Mono	0.0396719379708621	-217170106351678	2	13	1	FBXL13
CD16 Mono	0.0396719379708621	-217170106351678	2	13	1	CLEC17A
CD16 Mono	0.0397450499562496	-0.849772968629423	26	51	1	TMEM208
CD16 Mono	0.0397492570786372	-197905598557439	2	13	1	PUSL1
CD16 Mono	0.0397492570786372	-197905598557439	2	13	1	TRIB2
CD16 Mono	0.0397492570786372	-197905598557439	2	13	1	KRTCAP3
CD16 Mono	0.0397492570786372	-197905598557439	2	13	1	RRS1
CD16 Mono	0.0397492570786372	-197905598557439	2	13	1	AP002761.4
CD16 Mono	0.0397492570786372	-197905598557439	2	13	1	TMEM251
CD16 Mono	0.0397492570786372	-197905598557439	2	13	1	HOXB-AS1
CD16 Mono	0.0398161457099688	-143473546935058	8	24	1	KCTD6
CD16 Mono	0.0398161457099688	-143473546935058	8	24	1	FMC1
CD16 Mono	0.0398161457099688	-143473546935058	8	24	1	REPIN1
CD16 Mono	0.0398161457099688	-143473546935058	8	24	1	TPD52
CD16 Mono	0.0398161457099688	-143473546935058	8	24	1	DTX4
CD16 Mono	0.0398161457099688	-143473546935058	8	24	1	MIR762HG
CD16 Mono	0.0398161457099688	-143473546935058	8	24	1	A1BG
CD16 Mono	0.0398748411844278	-0.456430540449898	98	142	1	EFCAB14
CD16 Mono	0.0399208672091874	0.409145328732139	0.28	224	1	AC020651.2
CD16 Mono	0.0400041866519169	0.860720414175593	79	47	1	LYRM4
CD16 Mono	0.0400189279108713	0.385988507054268	0.23	177	1	URI1
CD16 Mono	0.0401127551778021	0.514190346055152	136	93	1	DLD
CD16 Mono	0.040357595018952	-0.596198892044695	71	109	1	UBXN11
CD16 Mono	0.0403895557575746	-0.949308642180337	8	24	1	LINC00598
CD16 Mono	0.0405308074584499	-0.849772968629423	37	67	1	ZGPAT
CD16 Mono	0.0405703089298893	-0.652827753253401	91	131	1	CALM3
CD16 Mono	0.0405857753565796	0.666027507584338	142	0.1	1	TAF1
CD16 Mono	0.0406106971895225	0.676295843038165	65	35	1	RRAGB
CD16 Mono	0.0408239136453352	0.611487547410067	0.13	89	1	AC087286.2
CD16 Mono	0.0409731774260052	-0.686274236346543	51	84	1	ATP5MD
CD16 Mono	0.041065561728461	0.796590076755877	79	47	1	ZNF251
CD16 Mono	0.0410932634433234	0.616794831289504	132	91	1	MTMR9
CD16 Mono	0.0412507347792169	-101969797007174	28	53	1	HSD17B10
CD16 Mono	0.0412838141263356	-0.440887696332174	136	184	1	EIF3E
CD16 Mono	0.0413393180612054	-0.359124655336436	293	346	1	ATP5F1E
CD16 Mono	0.0414570101799825	102993279765287	43	0.02	1	ZNF12
CD16 Mono	0.0414616978293543	0.863922846213936	73	42	1	ZDHHC5
CD16 Mono	0.0414719617948723	-0.458983015597256	108	153	1	BZW1
CD16 Mono	0.0414727301183189	-0.649022841049971	96	137	1	NCOA7
CD16 Mono	0.0414930848309255	0.609658650007875	106	69	1	PSMD13
CD16 Mono	0.0415644317565184	12688715278692	33	13	1	CDKN2B-AS1
CD16 Mono	0.0415987621640213	0.528738654624307	114	75	1	DIAPH2-AS1
CD16 Mono	0.0416752615619386	0.486192959658223	238	188	1	VAV1
CD16 Mono	0.0417300375348842	-0.965250186049359	28	53	1	UBL7-AS1
CD16 Mono	0.0418068904206855	-0.592838762332046	102	144	1	BCL11A
CD16 Mono	0.0418110632692181	0.407161237667954	193	144	1	SNTB1
CD16 Mono	0.0418472296992358	119086901586792	33	13	1	SLC25A30
CD16 Mono	0.0418472296992358	119086901586792	33	13	1	FANCI
CD16 Mono	0.0418472296992358	119086901586792	33	13	1	AC133550.2
CD16 Mono	0.0420813076864452	0.265919721129184	362	297	1	TMTC2
CD16 Mono	0.042206392610094	0.702768054399356	79	47	1	MRPS27
CD16 Mono	0.0422144101934283	-0.230313223631829	0.5	557	1	MEF2C
CD16 Mono	0.0422699122257038	-0.908666657682992	28	53	1	TIMM8B
CD16 Mono	0.0423576717531911	-0.610585304749996	87	126	1	FAM168B
CD16 Mono	0.0424086347837986	-0.244457405952099	453	506	1	JAK1
CD16 Mono	0.0425416939898973	-117170106351679	0.02	42	1	RALGDS
CD16 Mono	0.0426568956717994	-0.479273865427077	185	235	1	LILRB3
CD16 Mono	0.0426721952134642	-0.602335417846647	87	126	1	CCZ1B
CD16 Mono	0.0426721952134642	-0.602335417846647	87	126	1	RAB8A
CD16 Mono	0.0426922463534219	0.314595118931881	465	408	1	COG5
CD16 Mono	0.0429376406626594	-0.334551539198827	569	603	1	S100A6
CD16 Mono	0.0429646642850087	-0.666465755266363	37	67	1	GLMN
CD16 Mono	0.0429982650404762	0.47215512625794	146	102	1	AKAP11
CD16 Mono	0.0430060702459142	-0.273239089978847	317	377	1	PFDN5
CD16 Mono	0.0430066558534367	-0.756663564237941	28	53	1	AP000282.1
CD16 Mono	0.0430599837946986	-0.292168583528728	459	508	1	RPS23
CD16 Mono	0.0432644546928549	-0.6153077149924	96	137	1	OSER1
CD16 Mono	0.0432885106301173	0.998223937925528	49	24	1	CARD6
CD16 Mono	0.0432885106301173	0.998223937925528	49	24	1	TGIF2
CD16 Mono	0.0433264422240199	-0.56903656106217	79	118	1	FBXW5
CD16 Mono	0.0433352239075774	-0.238043558345481	415	475	1	FGR
CD16 Mono	0.0436317743532352	-0.453736431280634	161	211	1	PLEC
CD16 Mono	0.043648233073954	0.828298936483216	67	38	1	POC5
CD16 Mono	0.0437206750284131	0.363006666424675	339	282	1	UBASH3B
CD16 Mono	0.0437412749805301	0.943776153903151	49	24	1	SLC35E2B
CD16 Mono	0.0437412749805301	0.943776153903151	49	24	1	PDE2A
CD16 Mono	0.043788699714743	0.492878605267739	236	186	1	SAMD4A
CD16 Mono	0.0439407827184327	-0.552791230872291	81	0.12	1	ANXA7
CD16 Mono	0.0439891306106675	-0.8821944463218	41	71	1	TRIM28
CD16 Mono	0.043989338078249	-0.579359032430031	94	135	1	LBR
CD16 Mono	0.0442189223965089	0.882746720505591	49	24	1	AC026347.1
CD16 Mono	0.0442556469764022	0.950289460861825	61	33	1	CRTC1
CD16 Mono	0.0442761137453694	0.141456821742845	0.6	0.51	1	APBB1IP
CD16 Mono	0.0442830022722685	0.787656951985869	67	38	1	MCRS1
CD16 Mono	0.0443228420962536	0.223436878324354	319	255	1	SWAP70
CD16 Mono	0.044491907900307	-117170106351678	14	33	1	ARID5A
CD16 Mono	0.0445192249769134	-0.896066620903358	43	73	1	NDUFB11
CD16 Mono	0.044580943661974	-0.260237738118442	372	432	1	MYH9
CD16 Mono	0.044601303095505	0.796590076755877	81	49	1	TSTD2
CD16 Mono	0.0446262562374795	-0.271768018620707	293	355	1	EIF4A1
CD16 Mono	0.0446709363195963	0.193583400564959	506	446	1	VTI1A
CD16 Mono	0.0447610969122644	0.878925009553183	55	29	1	RFLNB
CD16 Mono	0.0447610969122644	0.878925009553183	55	29	1	PWWP3A
CD16 Mono	0.0447610969122644	0.878925009553183	55	29	1	ZNF714
CD16 Mono	0.0448563786734899	0.828298936483215	61	33	1	ZNF589
CD16 Mono	0.044860640213849	-108923890332481	14	33	1	GOT1
CD16 Mono	0.0450547222445003	0.375786731785708	219	166	1	RAB6A
CD16 Mono	0.0451411532108316	-0.335199795799664	289	346	1	SOD2
CD16 Mono	0.0451563969875987	0.550764960954306	124	84	1	XPO7
CD16 Mono	0.0453388112179162	-0.66355415984646	59	93	1	DUSP22
CD16 Mono	0.0453459650956101	0.249595426233741	281	222	1	PRDM2
CD16 Mono	0.0453858327113091	187892500955318	0.03	11	1	EDA
CD16 Mono	0.0454912749547373	0.174567203538823	0.76	716	1	MCTP1
CD16 Mono	0.0457354255753041	-0.540934873182504	93	133	1	NME2
CD16 Mono	0.0457857575346346	0.78249524687009	55	29	1	TAF8
CD16 Mono	0.0459301312339694	0.245617377013297	559	521	1	TET2
CD16 Mono	0.0459744203878925	0.556996914665821	108	71	1	VIRMA
CD16 Mono	0.045990274144507	13307992770124	0.03	11	1	CACNB2
CD16 Mono	0.0460712842538585	-0.445876026955779	73	111	1	CYSTM1
CD16 Mono	0.0462617611496492	124333643576206	0.03	11	1	AL096870.8
CD16 Mono	0.0462617611496492	124333643576206	0.03	11	1	CENPT
CD16 Mono	0.0462617611496492	124333643576206	0.03	11	1	PRDM15
CD16 Mono	0.0462735740890271	-0.247252096523962	535	585	1	VSIR
CD16 Mono	0.0463254276593085	-0.692533226818226	41	71	1	KDELR1
CD16 Mono	0.0463960958827041	0.523444354954794	124	84	1	CHM
CD16 Mono	0.0465055381447958	0.454080341812416	341	293	1	SNAPC3
CD16 Mono	0.0465336174477158	0.286349324722152	374	315	1	PELI2
CD16 Mono	0.0466180990167532	-0.525338018131485	104	146	1	RASSF4
CD16 Mono	0.0466230793633659	-0.991128817874964	31	58	1	PBXIP1
CD16 Mono	0.0467013250516387	0.366718851267341	366	313	1	CLIP4
CD16 Mono	0.0468070618486381	-0.356125634654212	114	0.16	1	ZNF703
CD16 Mono	0.0469583143792526	-0.834666076239214	45	75	1	AC245297.3
CD16 Mono	0.0469675395655867	0.68244807001976	81	49	1	FRMD3
CD16 Mono	0.0469902563720231	-0.5077502666488	114	157	1	EIF3L
CD16 Mono	0.0470457216090443	-104617018143293	22	44	1	RSAD2
CD16 Mono	0.0470457216090443	-104617018143293	22	44	1	FUT11
CD16 Mono	0.0470610734497221	-0.128887979977812	791	825	1	HLA-B
CD16 Mono	0.0470772307069884	0.54589920578249	124	84	1	MMS22L
CD16 Mono	0.0471154675312626	-0.371638634025537	132	0.18	1	CCAR1
CD16 Mono	0.0471679597811512	-0.5077502666488	112	155	1	SELENOF
CD16 Mono	0.0471703865505062	0.793533518322538	75	44	1	TMEM219
CD16 Mono	0.0472317587065253	105069135781966	39	18	1	PFKFB2
CD16 Mono	0.0472317587065253	105069135781966	39	18	1	EXOSC7
CD16 Mono	0.0473750008483705	-0.505124797241976	91	131	1	HNRNPUL2
CD16 Mono	0.0473972159197664	-0.735601948710112	43	73	1	MRPS25
CD16 Mono	0.0473972159197664	-0.735601948710112	43	73	1	HCFC1
CD16 Mono	0.0474874104662089	0.219088889515382	376	0.31	1	MKLN1
CD16 Mono	0.0474967595359402	-0.264810467908267	352	0.41	1	VASP
CD16 Mono	0.0475495813236928	-0.979055985574389	22	44	1	WSB2
CD16 Mono	0.0475498763126605	0.759036274046101	104	69	1	TTC39C
CD16 Mono	0.0475581012661644	-0.41021315021651	165	215	1	GLIPR1
CD16 Mono	0.0475583962663137	0.712821719063279	89	55	1	AP002762.2
CD16 Mono	0.0475586299383797	0.544505970482624	87	53	1	MESD
CD16 Mono	0.0480765864606603	0.160618637217173	699	656	1	IRAK3
CD16 Mono	0.0481529927290028	-0.380877865349069	256	306	1	SLC43A2
CD16 Mono	0.0481953489910817	0.581206074518443	157	115	1	TLK2
CD16 Mono	0.0481976817404971	0.766898391819072	75	44	1	GPAT3
CD16 Mono	0.0482052869516524	0.501798111806029	209	162	1	KLHL24
CD16 Mono	0.048297082250663	-0.887908097516194	22	44	1	GATB
CD16 Mono	0.0483865040444189	0.726419322464002	75	44	1	MFSD11
CD16 Mono	0.0484539139834902	-0.839125724429914	31	58	1	PTGS1
CD16 Mono	0.0487297908662321	-0.657127890687027	43	73	1	GNG10
CD16 Mono	0.0487650377712341	-0.809130984132077	31	58	1	TP53BP1
CD16 Mono	0.048794580244018	0.5186144373506	126	86	1	ZCWPW1
CD16 Mono	0.0488588086338312	-167420140404597	0.01	27	1	DYNC2LI1
CD16 Mono	0.0488743131348727	-0.306901801397299	402	452	1	RPS4X
CD16 Mono	0.0489245333288724	-0.33177827900275	323	377	1	SARAF
CD16 Mono	0.0491293932307035	0.536118184989905	94	0.06	1	ADCY9
CD16 Mono	0.0491509244686684	-158673856279563	0.01	27	1	PYHIN1
CD16 Mono	0.0493387300200708	-0.57609131859612	63	98	1	KIF16B
CD16 Mono	0.0493665532112766	-0.756663564237941	31	58	1	ERLEC1
CD16 Mono	0.0494074079836861	-0.894167087987876	22	44	1	ANK3
CD16 Mono	0.0494244494224504	112375482000939	45	22	1	XPO5
CD16 Mono	0.0495478285318407	199822393792553	14	2	1	AL512306.3
CD16 Mono	0.0496154633025598	-0.205941387935217	604	652	1	CYBB
CD16 Mono	0.0496244143198917	-0.467156947042956	167	215	1	GUSB
CD16 Mono	0.0496288000707863	0.628000285997384	89	55	1	TIMM17A
CD16 Mono	0.0496356408971595	182829893648322	14	2	1	SMYD5
CD16 Mono	0.0496356408971595	182829893648322	14	2	1	RRP9
CD16 Mono	0.0496356408971595	182829893648322	14	2	1	MYLK-AS1
CD16 Mono	0.0496356408971595	182829893648322	14	2	1	NUDT6
CD16 Mono	0.0496356408971595	182829893648322	14	2	1	AC025188.1
CD16 Mono	0.0496356408971595	182829893648322	14	2	1	TH2LCRR
CD16 Mono	0.0496356408971595	182829893648322	14	2	1	CPNE5
CD16 Mono	0.0496356408971595	182829893648322	14	2	1	AL589935.1
CD16 Mono	0.0496356408971595	182829893648322	14	2	1	AC109322.2
CD16 Mono	0.0496356408971595	182829893648322	14	2	1	AC090517.2
CD16 Mono	0.0496356408971595	182829893648322	14	2	1	AC018628.2
CD16 Mono	0.0496356408971595	182829893648322	14	2	1	ZNF234
CD16 Mono	0.0496356408971595	182829893648322	14	2	1	LINC02026
CD16 Mono	0.0497088017303996	0.192512176684376	618	583	1	USP3
CD16 Mono	0.0497509862998482	-128717828093672	0.01	27	1	PHF7
CD16 Mono	0.0497509862998482	-128717828093672	0.01	27	1	AC004593.1
CD16 Mono	0.0497509862998482	-128717828093672	0.01	27	1	PUS1
CD16 Mono	0.0497509862998482	-128717828093672	0.01	27	1	ZNF296
CD16 Mono	0.0498352273410352	0.565264530649421	154	111	1	IGF1R
CD16 Mono	0.0498503373757114	101272350762064	45	22	1	NBPF1
CD16 Mono	0.0498503373757114	106930703598701	45	22	1	ZNF439
CD16 Mono	0.0499982752188558	-0.955972372461348	33	0.06	1	ATAD2
CD16 Mono	0.0500987669068659	141326143720437	26	9	1	AL034550.2
CD16 Mono	0.0501111535668148	0.166682447031635	0.65	568	1	VPS13B
CD16 Mono	0.0501865473854892	0.750296424481942	69	0.04	1	GRIK1
CD16 Mono	0.0502109718894735	-0.284048789382282	451	494	1	ARPC2
CD16 Mono	0.050239841243605	124333643576206	14	2	1	DHODH
CD16 Mono	0.050239841243605	124333643576206	14	2	1	ZNF576
CD16 Mono	0.0502802171507427	-124970357551806	16	35	1	TTC12
CD16 Mono	0.0503487456161546	131372576365346	26	9	1	AL133243.3
CD16 Mono	0.0503487456161546	131372576365346	26	9	1	AC005104.3
CD16 Mono	0.0503487456161546	131372576365346	26	9	1	IFRD2
CD16 Mono	0.0503487456161546	131372576365346	26	9	1	AL021368.2
CD16 Mono	0.0503487456161546	131372576365346	26	9	1	AC005071.1
CD16 Mono	0.0503487456161546	131372576365346	26	9	1	CINP
CD16 Mono	0.0503487456161546	131372576365346	26	9	1	NME1
CD16 Mono	0.0503487456161546	131372576365346	26	9	1	ZNF461
CD16 Mono	0.0503487456161546	131372576365346	26	9	1	ZNF805
CD16 Mono	0.0503772730890419	0.596973390376759	89	55	1	ODR4
CD16 Mono	0.0504135316240577	0.775831516589079	91	58	1	ZNF75D
CD16 Mono	0.050420946759748	-0.597006898249456	67	102	1	EIF4G1
CD16 Mono	0.0506226873545601	0.366850972247413	358	0.31	1	MEGF9
CD16 Mono	0.0506789103959483	0.452150450597967	171	126	1	PRR5L
CD16 Mono	0.0506844226754085	-117170106351678	16	35	1	STK19
CD16 Mono	0.0506844226754085	-117170106351678	16	35	1	MRM2
CD16 Mono	0.0506844226754085	-117170106351678	16	35	1	KEAP1
CD16 Mono	0.0507039124752003	0.828298936483215	63	35	1	CABP4
CD16 Mono	0.0507222107833638	-163113268215408	6	0.02	1	SLC35B4
CD16 Mono	0.0507319607937297	-0.281325554691283	114	0.16	1	SYNE1
CD16 Mono	0.0508823391025486	-0.401706668963108	148	195	1	DBNL
CD16 Mono	0.0509425567818417	-149362915840415	6	0.02	1	ACOT7
CD16 Mono	0.0509425567818417	-149362915840415	6	0.02	1	MSTO1
CD16 Mono	0.0509425567818417	-149362915840415	6	0.02	1	HGH1
CD16 Mono	0.0509425567818417	-149362915840415	6	0.02	1	PPIF
CD16 Mono	0.0509425567818417	-149362915840415	6	0.02	1	STAMBPL1
CD16 Mono	0.0509425567818417	-149362915840415	6	0.02	1	GPR137
CD16 Mono	0.0509425567818417	-149362915840415	6	0.02	1	P2RY2
CD16 Mono	0.0509425567818417	-149362915840415	6	0.02	1	GOLGA8N
CD16 Mono	0.0509425567818417	-149362915840415	6	0.02	1	ZNF528
CD16 Mono	0.0509715979762877	0.480375633062908	144	102	1	ZNF236
CD16 Mono	0.0510633389722678	0.304736980426202	423	361	1	DOCK10
CD16 Mono	0.0510795036200103	0.312114713747471	0.48	432	1	CHD9
CD16 Mono	0.0511944480683326	-0.447335506130212	108	151	1	CYBC1
CD16 Mono	0.0512237498387361	0.128067444515666	0.64	581	1	ELF1
CD16 Mono	0.0513791697996386	-0.994823301432706	24	47	1	PYURF
CD16 Mono	0.0514150574577129	-0.439181374381771	96	137	1	IL6R
CD16 Mono	0.0514699511684796	-0.516836549565473	67	102	1	HSDL2
CD16 Mono	0.0514699511684796	-0.55636491375211	67	102	1	CDC123
CD16 Mono	0.0516934179098834	0.383061199428672	372	326	1	ACER3
CD16 Mono	0.0517508001366253	0.363336211872689	0.24	188	1	LINC01504
CD16 Mono	0.0517564199819237	0.882746720505591	51	27	1	MEPCE
CD16 Mono	0.0517564199819237	0.882746720505591	51	27	1	AC068724.3
CD16 Mono	0.051955950229735	-0.93069296401299	24	47	1	NIT1
CD16 Mono	0.0521359075735042	-0.586738562795629	108	149	1	GIMAP8
CD16 Mono	0.0522406506766658	-0.604660470792891	77	113	1	PSMD4
CD16 Mono	0.0522592266475585	-0.702215780215564	49	0.08	1	BRI3BP
CD16 Mono	0.0524491216158157	0.565264530649421	104	69	1	COQ10B
CD16 Mono	0.0525116425592682	0.764168599063499	77	47	1	LARS2
CD16 Mono	0.0525873240521598	-0.431344880149805	128	173	1	EIF2S2
CD16 Mono	0.0527213962536149	0.325798595954032	281	226	1	PSTPIP2
CD16 Mono	0.0527834533079146	-0.239605128018588	581	616	1	DUSP1
CD16 Mono	0.0528005197090773	0.502070704162227	128	89	1	ATG13
CD16 Mono	0.0528711081964975	122061635926198	35	16	1	MROH6
CD16 Mono	0.0529627527921985	-0.41270916302058	138	184	1	LAMP1
CD16 Mono	0.0532247973916807	-0.558724186626032	73	109	1	DR1
CD16 Mono	0.0532743330712115	-0.190316741684132	577	634	1	KLF6
CD16 Mono	0.0533626355937476	-0.877969860460075	35	62	1	MAZ
CD16 Mono	0.0534024777946627	-0.538483394188408	71	106	1	IRF9
CD16 Mono	0.0534071984077049	141326143720437	22	7	1	OOEP
CD16 Mono	0.0534071984077049	141326143720437	22	7	1	AF111167.1
CD16 Mono	0.0534868084166048	-0.167335870955383	457	512	1	RPL21
CD16 Mono	0.053487008011867	-0.702215780215564	51	82	1	FBL
CD16 Mono	0.0536225165410788	10762264499268	35	16	1	AC022395.1
CD16 Mono	0.0536225165410788	10762264499268	35	16	1	FOXRED1
CD16 Mono	0.0536225165410788	10762264499268	35	16	1	C1RL-AS1
CD16 Mono	0.0537193251137105	0.204165838481381	488	426	1	LINC02432
CD16 Mono	0.0537232529008366	0.612570245427778	57	31	1	NF2
CD16 Mono	0.0539118284943915	170276805439936	18	4	1	C2orf92
CD16 Mono	0.0539118284943915	182829893648322	18	4	1	CYP2U1
CD16 Mono	0.0539118284943915	170276805439936	18	4	1	AC104389.5
CD16 Mono	0.0539153085251168	-0.382468159733606	157	206	1	DHX9
CD16 Mono	0.0539372418078155	0.697054403204962	77	47	1	PDE6D
CD16 Mono	0.0539761602147384	-0.291995297234497	0.22	277	1	ST3GAL1
CD16 Mono	0.0540736522589269	156526453064942	18	4	1	SLC66A1
CD16 Mono	0.0540736522589269	156526453064942	18	4	1	PIGV
CD16 Mono	0.0540736522589269	156526453064942	18	4	1	IER3
CD16 Mono	0.0540736522589269	156526453064942	18	4	1	CDKN2A
CD16 Mono	0.0540736522589269	156526453064942	18	4	1	DHRS4
CD16 Mono	0.0540736522589269	156526453064942	18	4	1	AL606834.2
CD16 Mono	0.0540736522589269	156526453064942	18	4	1	AC138207.4
CD16 Mono	0.0540736522589269	156526453064942	18	4	1	ZNF473
CD16 Mono	0.0540736522589269	156526453064942	18	4	1	ZNF776
CD16 Mono	0.0540736522589269	156526453064942	18	4	1	TAF9B
CD16 Mono	0.0541190865846896	-0.721898146077264	53	84	1	SLC25A28
CD16 Mono	0.0541190865846896	-0.721898146077264	53	84	1	GTF2F1
CD16 Mono	0.0541581402525919	-0.781754545200771	35	62	1	CTC1
CD16 Mono	0.0541801983862726	0.980302029928265	35	16	1	RAD1
CD16 Mono	0.0542638356103512	-0.671272073007296	51	82	1	ZNHIT1
CD16 Mono	0.0543805014256913	-0.400519754012666	118	162	1	CHURC1
CD16 Mono	0.0544444162470757	0.605906515146767	91	58	1	THUMPD2
CD16 Mono	0.0544767362938368	-0.349239249068972	0.15	197	1	SMARCA5
CD16 Mono	0.0545485748080378	0.906301448484489	35	16	1	DENND2D
CD16 Mono	0.0545485748080378	0.906301448484489	35	16	1	NBR2
CD16 Mono	0.0546868409255658	-0.364346141459181	67	102	1	CITED2
CD16 Mono	0.0547848258791735	115022703137058	18	4	1	LIN37
CD16 Mono	0.0548256548043784	0.254741199034308	404	344	1	SHOC2
CD16 Mono	0.0549483451285907	0.717267624094471	85	53	1	GLT1D1
CD16 Mono	0.0550075814509845	0.602023080659539	98	64	1	BLCAP
CD16 Mono	0.0550838206609122	-0.554170700339198	102	142	1	RAD21
CD16 Mono	0.0551087812198283	0.585027785470851	91	58	1	STS
CD16 Mono	0.0551558133344879	0.140206444283226	0.88	0.86	1	DPYD
CD16 Mono	0.0551622873982134	0.198482199977799	535	475	1	MYO9B
CD16 Mono	0.0552213786412028	-0.849772968629423	37	64	1	CACYBP
CD16 Mono	0.0554186174966973	0.196030720983702	687	656	1	HCK
CD16 Mono	0.0555162264593171	0.754298355039438	35	16	1	ANGPT2
CD16 Mono	0.055554221861997	0.754298355039438	71	42	1	ANAPC7
CD16 Mono	0.0555875636298098	-0.866846481988364	37	64	1	TNFAIP3
CD16 Mono	0.0560435398799934	-0.599122287251461	51	82	1	DBI
CD16 Mono	0.0560518685956629	0.653212229925124	108	73	1	GGA1
CD16 Mono	0.0561123237608167	-0.534271142901493	106	146	1	SERBP1
CD16 Mono	0.0561369976977157	-0.649748360321429	53	84	1	PSMC5
CD16 Mono	0.0561800210485351	-0.887908097516194	26	49	1	PLCXD1
CD16 Mono	0.0562502558649662	-0.314659017358828	159	208	1	NFKBIA
CD16 Mono	0.0563164616689516	-0.637364635865597	35	62	1	TERF2
CD16 Mono	0.0563651022483068	0.542896717620967	114	78	1	MOSMO
CD16 Mono	0.0563967707254551	0.715824207224802	71	42	1	EIF2AK3
CD16 Mono	0.0564691372211154	-0.260283053873661	547	576	1	PTP4A2
CD16 Mono	0.0565507948121066	-0.404063773608161	181	231	1	BST2
CD16 Mono	0.0565580003808487	-0.29084832880979	262	317	1	HMGB1
CD16 Mono	0.0566321031015464	0.298928761725376	315	262	1	ZNF644
CD16 Mono	0.0566589461073385	0.155429346612631	768	727	1	MT-ATP8
CD16 Mono	0.056760949340822	-0.371778898965698	215	264	1	GNAS
CD16 Mono	0.0568263743676421	-0.756663564237941	37	64	1	WRAP73
CD16 Mono	0.0568839816642203	-0.691075222610364	57	89	1	TUFM
CD16 Mono	0.0569105399912685	-0.552305065731755	98	137	1	TRIB1
CD16 Mono	0.0569664646027354	-109770048207301	18	38	1	RPP14
CD16 Mono	0.0569664646027354	-109770048207301	18	38	1	NACC1
CD16 Mono	0.0570931212745742	-0.779383640738025	37	64	1	PI4K2A
CD16 Mono	0.057483111721548	-101969797007173	18	38	1	PLPP1
CD16 Mono	0.0575247708010085	-0.275724128060013	189	242	1	PJA2
CD16 Mono	0.0576474184916032	-0.229186558177545	518	576	1	FCER1G
CD16 Mono	0.0576497460904421	-0.823777760096478	39	67	1	RPA1
CD16 Mono	0.0576780516281811	-0.712269444879488	61	93	1	POR
CD16 Mono	0.0577700331998556	-0.195417132490592	307	368	1	FMNL1
CD16 Mono	0.0578437551246695	0.965802460233149	41	0.02	1	LMO7
CD16 Mono	0.0578665034311615	-0.657127890687027	57	89	1	EVI2A
CD16 Mono	0.0582877104872049	0.303383819431998	415	364	1	CBL
CD16 Mono	0.0583204357716103	-0.36312713417002	266	315	1	YBX1
CD16 Mono	0.0583879915127806	-0.8821944463218	18	38	1	UTP14A
CD16 Mono	0.0584475353267747	0.454681364584352	254	206	1	ARMH3
CD16 Mono	0.0584983642790936	0.244707167495473	478	428	1	SETBP1
CD16 Mono	0.0585964112409241	-0.381493448073599	213	262	1	CTSB
CD16 Mono	0.0587619395026009	-0.504276402603656	94	133	1	PRRC2B
CD16 Mono	0.0588375789078053	-0.255358992563695	203	259	1	ZNF438
CD16 Mono	0.0588645000365181	-0.756663564237941	39	67	1	ZNF846
CD16 Mono	0.0589593673984969	-136434614145918	12	29	1	TMEM51
CD16 Mono	0.0589593673984969	-12712367370677	12	29	1	CHCHD6
CD16 Mono	0.0589593673984969	-12712367370677	12	29	1	FAM98C
CD16 Mono	0.0591441356102148	0.111815603518892	591	519	1	GAB2
CD16 Mono	0.0592393256525775	0.558691876725935	134	95	1	MMP24OS
CD16 Mono	0.0593602138425096	-0.38001829964151	187	235	1	PLEKHA2
CD16 Mono	0.0593642002664288	-117170106351679	12	29	1	TRNP1
CD16 Mono	0.0593642002664288	-117170106351679	12	29	1	KLRG1
CD16 Mono	0.0593642002664288	-117170106351679	12	29	1	SNHG16
CD16 Mono	0.0593727280662767	-0.7335799511249	39	67	1	THAP9-AS1
CD16 Mono	0.0593794959842148	-0.493629158404147	94	133	1	CCDC85B
CD16 Mono	0.0594881677115621	-0.908666657682992	28	51	1	PDCD5
CD16 Mono	0.0594952986622516	-0.272395063136258	0.28	337	1	HNRNPU
CD16 Mono	0.0595837333483566	0.515141051223585	124	86	1	RAB11FIP2
CD16 Mono	0.059675045514249	-0.712269444879488	39	67	1	PAXX
CD16 Mono	0.0597341125287675	0.669601190464157	79	49	1	CSRP1
CD16 Mono	0.0597341383337439	-0.47509320696672	87	124	1	MEFV
CD16 Mono	0.0598103261280769	-10785916591253	12	29	1	AC009318.1
CD16 Mono	0.0598420601493148	0.887192625536784	47	24	1	PRKAB2
CD16 Mono	0.0598479228810387	-0.612273654902767	18	38	1	STAT4
CD16 Mono	0.059982541386818	-0.405498248125482	195	242	1	HNRNPA3
CD16 Mono	0.0600163095887941	0.403983623616361	0.25	0.2	1	ITSN1
CD16 Mono	0.0600635905386831	0.248874619303489	167	122	1	DOK2
CD16 Mono	0.0601764366406614	0.635653858540819	65	38	1	SMARCB1
CD16 Mono	0.0602143864200536	-0.849772968629423	28	51	1	NSMCE3
CD16 Mono	0.060504425559817	-0.477804191242465	96	135	1	RAB18
CD16 Mono	0.0605762700029673	110840685567595	31	13	1	AKR7A2
CD16 Mono	0.0605762700029673	110840685567595	31	13	1	E2F2
CD16 Mono	0.0605762700029673	110840685567595	31	13	1	HIST1H2BD
CD16 Mono	0.0605762700029673	110840685567595	31	13	1	ZNF587B
CD16 Mono	0.0605762700029673	110840685567595	31	13	1	AL035071.1
CD16 Mono	0.0606267472566695	-0.597965818218883	59	91	1	RNF20
CD16 Mono	0.0607831394049154	0.484814698229405	161	0.12	1	CUEDC1
CD16 Mono	0.0608243039511209	-0.463881815010095	91	129	1	GHITM
CD16 Mono	0.06094895161844	0.365955722426015	0.22	173	1	GALNT7
CD16 Mono	0.0609553224710518	-0.46809406629701	104	144	1	COPE
CD16 Mono	0.0614346974679807	0.651421174399136	87	55	1	BEST1
CD16 Mono	0.0614690887451522	-0.631132682154083	69	102	1	ODF2L
CD16 Mono	0.0615188900893572	0.380284114758098	285	237	1	ACSL4
CD16 Mono	0.0615510813111299	0.915761777733555	31	13	1	TAF5
CD16 Mono	0.0615731640847926	0.43096343893783	215	169	1	ANKFY1
CD16 Mono	0.0617350158764988	-0.529253068134869	57	89	1	WASHC2A
CD16 Mono	0.061804421509087	0.541016984402744	108	73	1	TOP3A
CD16 Mono	0.0618445417685153	-0.645632251849197	67	0.1	1	FBP1
CD16 Mono	0.0618629889821122	-0.29980588926447	242	295	1	CTSD
CD16 Mono	0.0622753909489366	-0.667658558179197	75	109	1	SIPA1
CD16 Mono	0.0626136789548902	0.253390100425982	317	262	1	YPEL2
CD16 Mono	0.0627251344780187	-0.528857646715129	146	186	1	AC103591.3
CD16 Mono	0.0627493433999779	0.548191017290479	53	29	1	ZNF7
CD16 Mono	0.0627663583092341	-0.634673039859331	69	102	1	ZNF721
CD16 Mono	0.0628909844503194	-0.359561078893804	258	308	1	DDX60L
CD16 Mono	0.0629134306063433	0.27896034549278	297	244	1	HK3
CD16 Mono	0.0629534461043062	-103419753976685	0.02	0.04	1	AC034195.1
CD16 Mono	0.0629888737701308	-0.430013059108175	91	129	1	MAGT1
CD16 Mono	0.0630487629078586	-0.735601948710112	43	71	1	PSD4
CD16 Mono	0.0630487629078586	-0.735601948710112	43	71	1	ALKBH8
CD16 Mono	0.0632540581894158	-0.872140781657877	0.03	53	1	LINC01138
CD16 Mono	0.0633456882097197	0.591259739182366	102	69	1	CWC25
CD16 Mono	0.0633535728531906	-175666356423794	4	16	1	ERVMER61-1
CD16 Mono	0.0634547568510167	0.534567733426505	118	82	1	SLC8B1
CD16 Mono	0.0635064785731796	-0.406166317153808	179	226	1	THRAP3
CD16 Mono	0.0635556421779124	-158673856279563	4	16	1	AL645728.1
CD16 Mono	0.0635556421779124	-158673856279563	4	16	1	TMEM53
CD16 Mono	0.0635556421779124	-158673856279563	4	16	1	AL592295.4
CD16 Mono	0.0635556421779124	-158673856279563	4	16	1	AC092683.1
CD16 Mono	0.0635556421779124	-158673856279563	4	16	1	LIPT1
CD16 Mono	0.0635556421779124	-158673856279563	4	16	1	ZNF852
CD16 Mono	0.0635556421779124	-158673856279563	4	16	1	CHST13
CD16 Mono	0.0635556421779124	-158673856279563	4	16	1	TRIM52-AS1
CD16 Mono	0.0635556421779124	-158673856279563	4	16	1	GABRR2
CD16 Mono	0.0635556421779124	-158673856279563	4	16	1	AC006483.2
CD16 Mono	0.0635556421779124	-158673856279563	4	16	1	SVIP
CD16 Mono	0.0635556421779124	-158673856279563	4	16	1	TMPO-AS1
CD16 Mono	0.0635556421779124	-158673856279563	4	16	1	TIGD7
CD16 Mono	0.0635556421779124	-158673856279563	4	16	1	AC104530.1
CD16 Mono	0.0635556421779124	-158673856279563	4	16	1	AC008440.1
CD16 Mono	0.0635573871526188	-0.960196958323074	0.02	0.04	1	TCEANC2
CD16 Mono	0.0638862204144147	0.2664200488751	354	302	1	WWP2
CD16 Mono	0.0640561067370411	-0.81555725329151	0.03	53	1	ZFAND2A
CD16 Mono	0.0640561067370411	-0.81555725329151	0.03	53	1	SNAPC5
CD16 Mono	0.0641073032060204	-0.692533226818226	43	71	1	STX17
CD16 Mono	0.0641171128289334	-0.422244525167382	108	149	1	SUPT4H1
CD16 Mono	0.0641698940329721	0.565264530649421	128	91	1	ZNF143
CD16 Mono	0.0643064145460307	-0.349386680987847	327	366	1	RPL38
CD16 Mono	0.0643691728344212	-0.596198892044695	69	102	1	ICE2
CD16 Mono	0.0644276389839694	-0.430435331916953	93	131	1	USF3
CD16 Mono	0.0645580656725386	-0.834666076239214	0.02	0.04	1	TATDN1
CD16 Mono	0.0646951449073836	-0.534271142901493	63	95	1	GLRX3
CD16 Mono	0.0648472000461174	-0.414743994163113	209	255	1	TTYH3
CD16 Mono	0.0648652928026668	0.676295843038165	81	51	1	TMED8
CD16 Mono	0.0649439947229269	-155021268677052	8	22	1	P4HTM
CD16 Mono	0.0649972038936732	0.337771237620108	376	0.33	1	TMEM165
CD16 Mono	0.0651703189556028	-0.72809441204117	0.03	53	1	NDUFB3
CD16 Mono	0.0652697482624487	-143473546935058	8	22	1	DPH1
CD16 Mono	0.0652979583686638	-0.596198892044695	73	106	1	MR1
CD16 Mono	0.0653029188503175	0.256535933516918	287	233	1	ABHD3
CD16 Mono	0.0655814973141489	-0.211858189988768	0.62	627	1	MT-ND4L
CD16 Mono	0.0656062487627983	-130920458726672	8	22	1	ZBTB47
CD16 Mono	0.0656062487627983	-130920458726672	8	22	1	AC016949.1
CD16 Mono	0.0656062487627983	-130920458726672	8	22	1	ZNF184
CD16 Mono	0.0656062487627983	-130920458726672	8	22	1	ZNF22
CD16 Mono	0.0656062487627983	-130920458726672	8	22	1	BAD
CD16 Mono	0.0656062487627983	-130920458726672	8	22	1	LINC02325
CD16 Mono	0.0656062487627983	-130920458726672	8	22	1	ZNF8
CD16 Mono	0.0656992206959121	-0.403874505645818	112	153	1	NAP1L4
CD16 Mono	0.0658135872024607	0.664800204200335	89	58	1	FAM106A
CD16 Mono	0.0661276299581335	-0.292453222977395	215	264	1	TNKS
CD16 Mono	0.0661551353913066	-0.595508772423361	79	113	1	JTB
CD16 Mono	0.0661923622164451	-0.775772387185646	47	75	1	IFI6
CD16 Mono	0.0663136138363353	0.441275813373968	144	104	1	ARNT
CD16 Mono	0.0663954612760069	0.980302029928265	37	18	1	EIF2B2
CD16 Mono	0.0664213804932346	0.252508081660309	417	366	1	LNPEP
CD16 Mono	0.066441174938291	0.313725763653457	207	0.16	1	FBXO34
CD16 Mono	0.0666949065271269	-0.180212563372302	488	557	1	MSN
CD16 Mono	0.0667140374654947	0.502070704162227	128	91	1	P2RX4
CD16 Mono	0.0667813592651973	0.446428301139571	126	89	1	ALMS1
CD16 Mono	0.0668067855908117	-0.20090103996536	614	639	1	RPS27
CD16 Mono	0.0668272113209485	-0.839125724429914	31	55	1	IARS
CD16 Mono	0.0668297013520568	0.828298936483215	75	47	1	AC012447.1
CD16 Mono	0.0670391854869311	0.460567151982728	0.11	75	1	AC005237.1
CD16 Mono	0.067045668532136	-13416260649591	14	31	1	DNM3
CD16 Mono	0.067207633446104	0.340505094769057	287	239	1	CYB5R4
CD16 Mono	0.0672467283973565	-0.253339532541142	398	448	1	CD83
CD16 Mono	0.067382808189956	-0.538483394188408	71	104	1	NDUFS7
CD16 Mono	0.0673983923739279	-0.558724186626032	75	109	1	VPS51
CD16 Mono	0.0674656713302011	0.286288580946606	226	177	1	USP3-AS1
CD16 Mono	0.0675078403933513	0.247316286674604	583	0.53	1	SVIL
CD16 Mono	0.0675240838399717	-0.485809653944848	65	98	1	SDAD1
CD16 Mono	0.0678434064253399	-0.57025044000706	85	0.12	1	PPDPF
CD16 Mono	0.067894349645192	-0.341626064959097	144	188	1	HNRNPR
CD16 Mono	0.0679269015049142	115022703137058	28	11	1	RGPD8
CD16 Mono	0.0679269015049142	115022703137058	28	11	1	GEMIN2
CD16 Mono	0.0679269015049142	115022703137058	28	11	1	AC007533.1
CD16 Mono	0.0680081911008832	-117170106351678	14	31	1	ACTR8
CD16 Mono	0.0680081911008832	-117170106351678	14	31	1	AL513550.1
CD16 Mono	0.0680081911008832	-117170106351678	14	31	1	MINPP1
CD16 Mono	0.0684922891973124	0.828298936483215	55	31	1	HMGCL
CD16 Mono	0.0685158243823861	-10785916591253	14	31	1	CD6
CD16 Mono	0.0685158243823861	-10785916591253	14	31	1	UBFD1
CD16 Mono	0.0685158243823861	-10785916591253	14	31	1	PAK4
CD16 Mono	0.0685668098276862	-0.364346141459181	124	166	1	COX6B1
CD16 Mono	0.0685676467123899	0.953829818567074	43	22	1	YOD1
CD16 Mono	0.0686175122924937	0.292579954781908	264	213	1	NCOR2
CD16 Mono	0.068627649753627	-0.979055985574389	22	42	1	TFDP1
CD16 Mono	0.068627649753627	-0.979055985574389	22	42	1	LZTR1
CD16 Mono	0.0687787713491836	0.155193284263927	457	384	1	KMT2E
CD16 Mono	0.0690992722302824	-0.680714711004643	49	78	1	UPF1
CD16 Mono	0.0691832142876481	0.480375633062908	81	51	1	LINC01184
CD16 Mono	0.0691885135121204	0.89242927390293	43	22	1	SELENOK
CD16 Mono	0.0691885135121204	0.89242927390293	43	22	1	EIF4EBP1
CD16 Mono	0.0691885135121204	0.89242927390293	43	22	1	AC025165.2
CD16 Mono	0.0692034584855545	0.269567977335238	256	204	1	HEG1
CD16 Mono	0.0692171809323613	0.882746720505591	49	27	1	PGM2
CD16 Mono	0.0694813197771547	-0.908666657682991	14	31	1	B4GALT3
CD16 Mono	0.0694813197771547	-0.908666657682991	14	31	1	CENPK
CD16 Mono	0.0694813197771547	-0.908666657682991	14	31	1	DNAJC14
CD16 Mono	0.0694813197771547	-0.908666657682991	14	31	1	AL365295.1
CD16 Mono	0.0695041212047518	0.342872109312974	213	166	1	LINC00877
CD16 Mono	0.0696298248703005	-0.612273654902766	49	78	1	CCT3
CD16 Mono	0.0698054371371293	-0.702215780215564	51	0.08	1	SH3BP5
CD16 Mono	0.0698123622859356	-0.5420695134619	71	104	1	DNMT3A
CD16 Mono	0.0699141099379531	0.250531937166263	242	191	1	SS18
CD16 Mono	0.0699293494690409	0.828298936483215	49	27	1	FAM217A
CD16 Mono	0.0699581963592222	-0.514588777039793	77	111	1	WDR45B
CD16 Mono	0.0699739525419231	-0.526796022339347	81	115	1	PPP1CC
CD16 Mono	0.0701546718976468	-0.244136899643517	524	561	1	WSB1
CD16 Mono	0.0702431419150819	-0.424820000485496	0.14	182	1	STAM2
CD16 Mono	0.0703027698200781	0.308042125149874	272	222	1	ITPK1
CD16 Mono	0.070325122993486	-0.252244490827334	321	375	1	RPL36
CD16 Mono	0.0703558019764146	-0.641186346818005	49	78	1	CCR1
CD16 Mono	0.0703730376271049	0.501488620216107	112	78	1	CKAP5
CD16 Mono	0.0704131147329419	0.766898391819072	43	22	1	UBE2S
CD16 Mono	0.0704132333658468	-0.793189440263055	22	42	1	GTF2H3
CD16 Mono	0.0705155216433743	0.385516446721467	181	137	1	NF1
CD16 Mono	0.0705907062673098	-0.208790382252005	301	361	1	PPP3R1
CD16 Mono	0.0706118194192287	-0.626266926982266	49	78	1	FDFT1
CD16 Mono	0.0706647965524221	-0.524002807447666	89	124	1	KDM1A
CD16 Mono	0.0706805887887261	-0.524002807447666	91	126	1	PPP4C
CD16 Mono	0.07073701434513	-0.558724186626032	98	135	1	PITPNA
CD16 Mono	0.0707942683073876	0.39861466123997	173	131	1	LYPLAL1
CD16 Mono	0.0710111766787557	0.306761815903693	226	0.18	1	GNB4
CD16 Mono	0.0712311980695507	0.628990128259808	98	67	1	PI4KB
CD16 Mono	0.0712536699562294	-0.227196176108489	313	366	1	RPL15
CD16 Mono	0.0714142590980202	-0.500323810978156	81	115	1	GIMAP4
CD16 Mono	0.0715837631837758	-0.383854300348395	179	224	1	PYCARD
CD16 Mono	0.0717307989357154	-0.110399608453346	965	962	1	SAT1
CD16 Mono	0.0717846716468333	-0.502346375505256	114	153	1	HIBADH
CD16 Mono	0.0718317503330806	0.341250192288983	224	177	1	PSMD1
CD16 Mono	0.0720326111011945	0.245316799890299	382	328	1	MAN2A1
CD16 Mono	0.0722243930831575	-0.626266926982266	51	0.08	1	EED
CD16 Mono	0.0724708632605244	-0.41270916302058	144	186	1	MAN2B1
CD16 Mono	0.0725025947928947	0.225414527764797	478	0.43	1	ATP11A
CD16 Mono	0.0726118891348681	0.397994680551061	0.23	186	1	PHF14
CD16 Mono	0.072617823901979	0.943776153903151	63	38	1	TMEM192
CD16 Mono	0.0726789076734872	0.5517813012858	124	89	1	AL645568.1
CD16 Mono	0.072803303149042	-0.284175792775197	195	244	1	YTHDC1
CD16 Mono	0.0728884600127575	-0.657127890687027	33	58	1	UBR5-AS1
CD16 Mono	0.0729991651174239	-0.346787770074876	352	397	1	YWHAB
CD16 Mono	0.0730179736918247	0.58729083697942	83	53	1	ALKBH1
CD16 Mono	0.0730255222696309	0.676295843038165	69	42	1	FARSB
CD16 Mono	0.0730966712841269	0.273083779156111	258	208	1	MBOAT1
CD16 Mono	0.0731533847978107	-0.224719445816276	297	355	1	RC3H1
CD16 Mono	0.0732201475567445	-0.482902751811089	98	135	1	H2AFV
CD16 Mono	0.0737651915562789	-0.47509320696672	89	124	1	TMEM30A
CD16 Mono	0.0737651915562789	-0.47509320696672	89	124	1	MCMBP
CD16 Mono	0.0739459904974453	0.320695318468299	378	337	1	CUL3
CD16 Mono	0.0740334849101225	-0.441790226884529	126	166	1	PFKL
CD16 Mono	0.0740351186829534	-197905598557439	2	11	1	C1orf54
CD16 Mono	0.0740351186829534	-197905598557439	2	11	1	LINC02397
CD16 Mono	0.0740351186829534	-197905598557439	2	11	1	IZUMO4
CD16 Mono	0.0740596070824873	0.152087373396105	657	0.61	1	MARCH1
CD16 Mono	0.0741746416346152	-175666356423794	2	11	1	EFCAB7
CD16 Mono	0.0741746416346152	-175666356423794	2	11	1	KIF26B
CD16 Mono	0.0741746416346152	-175666356423794	2	11	1	IL17RC
CD16 Mono	0.0741746416346152	-175666356423794	2	11	1	ROBO2
CD16 Mono	0.0741746416346152	-175666356423794	2	11	1	POPDC2
CD16 Mono	0.0741746416346152	-175666356423794	2	11	1	TET2-AS1
CD16 Mono	0.0741746416346152	-175666356423794	2	11	1	RAB3C
CD16 Mono	0.0741746416346152	-175666356423794	2	11	1	GUCA1B
CD16 Mono	0.0741746416346152	-175666356423794	2	11	1	YTHDF3-AS1
CD16 Mono	0.0741746416346152	-175666356423794	2	11	1	TRMT12
CD16 Mono	0.0741746416346152	-175666356423794	2	11	1	GAS2
CD16 Mono	0.0741746416346152	-175666356423794	2	11	1	TM7SF2
CD16 Mono	0.0741746416346152	-175666356423794	2	11	1	ZNHIT2
CD16 Mono	0.0741746416346152	-175666356423794	2	11	1	TESMIN
CD16 Mono	0.0741746416346152	-175666356423794	2	11	1	AC084816.1
CD16 Mono	0.0741746416346152	-175666356423794	2	11	1	ABCD2
CD16 Mono	0.0741746416346152	-175666356423794	2	11	1	AL161421.1
CD16 Mono	0.0741746416346152	-175666356423794	2	11	1	AL161430.1
CD16 Mono	0.0741746416346152	-175666356423794	2	11	1	ARHGAP11A
CD16 Mono	0.0741746416346152	-175666356423794	2	11	1	PIGW
CD16 Mono	0.0741746416346152	-175666356423794	2	11	1	HOXB2
CD16 Mono	0.0741746416346152	-175666356423794	2	11	1	MKS1
CD16 Mono	0.0741746416346152	-175666356423794	2	11	1	ZNF382
CD16 Mono	0.0741746416346152	-175666356423794	2	11	1	KCTD17
CD16 Mono	0.0741746416346152	-175666356423794	2	11	1	U62317.1
CD16 Mono	0.0741746416346152	-175666356423794	2	11	1	SH2D1A
CD16 Mono	0.0742202830096475	-0.599122287251461	53	82	1	PYGB
CD16 Mono	0.0744392489995685	-0.731128472130804	35	0.06	1	DCBLD1
CD16 Mono	0.0744392489995685	-0.731128472130804	35	0.06	1	KLF9
CD16 Mono	0.0744832901016391	-0.657127890687027	57	86	1	EIF2B1
CD16 Mono	0.0744877291956114	0.342872109312973	262	215	1	RNF38
CD16 Mono	0.0745504361107878	-0.376059562022971	79	113	1	CD63
CD16 Mono	0.0745565994263998	-0.280077224561577	244	297	1	CSDE1
CD16 Mono	0.0746759917504975	-0.366957354915719	252	299	1	CAPNS1
CD16 Mono	0.0747407078740753	-0.138334080051838	858	867	1	LRRFIP1
CD16 Mono	0.0747652743904845	-0.863578768154453	24	44	1	MATR3.1
CD16 Mono	0.0747652743904845	-0.863578768154453	24	44	1	ING1
CD16 Mono	0.0749250017814497	131372576365346	24	9	1	CLECL1
CD16 Mono	0.0750673095075685	0.316315881119164	327	277	1	ZCCHC7
CD16 Mono	0.0750939106529522	0.235841899215135	362	302	1	PITPNC1
CD16 Mono	0.0752058236421665	-0.45180898270952	104	142	1	MS4A4A
CD16 Mono	0.0752073948494343	-0.463467187893895	0.11	149	1	RNF114
CD16 Mono	0.0752770709374977	0.669601190464157	77	49	1	TECPR2
CD16 Mono	0.0752809866403566	120681055973694	24	9	1	ZNF514
CD16 Mono	0.0752809866403566	120681055973694	24	9	1	NOP16
CD16 Mono	0.0752809866403566	120681055973694	24	9	1	LAMB1
CD16 Mono	0.0752809866403566	120681055973694	24	9	1	AC058791.1
CD16 Mono	0.0752809866403566	120681055973694	24	9	1	NUDT13
CD16 Mono	0.0752809866403566	120681055973694	24	9	1	DRC3
CD16 Mono	0.0752809866403566	120681055973694	24	9	1	GID4
CD16 Mono	0.0752809866403566	120681055973694	24	9	1	AC138207.9
CD16 Mono	0.0752809866403566	120681055973694	24	9	1	GSDMB
CD16 Mono	0.0752809866403566	120681055973694	24	9	1	GREB1L
CD16 Mono	0.0752809866403566	120681055973694	24	9	1	C19orf54
CD16 Mono	0.0752809866403566	120681055973694	24	9	1	ADNP-AS1
CD16 Mono	0.0752809866403566	120681055973694	24	9	1	U2AF1L5
CD16 Mono	0.0752809866403566	120681055973694	24	9	1	ZC4H2
CD16 Mono	0.0754050650588552	-0.318854757300439	256	306	1	RPL5
CD16 Mono	0.0755419397226731	10762264499268	33	16	1	GALM
CD16 Mono	0.0755419397226731	10762264499268	33	16	1	PXN
CD16 Mono	0.0756618507752706	-0.599122287251461	55	84	1	MTG1
CD16 Mono	0.0759035313744957	-0.407329312009927	114	153	1	TMEM127
CD16 Mono	0.0759468599997167	-0.756663564237941	24	44	1	AC012291.3
CD16 Mono	0.0760061577572605	-0.407768421750309	77	111	1	UGP2
CD16 Mono	0.0760678826127333	0.998223937925528	33	16	1	TTC32
CD16 Mono	0.0760678826127333	0.998223937925528	33	16	1	TRIM39
CD16 Mono	0.0760678826127333	0.998223937925528	33	16	1	ZNF557
CD16 Mono	0.0761705159337547	0.872693055841669	57	33	1	CCNYL1
CD16 Mono	0.0764257674766256	-0.756663564237941	37	62	1	LINC00667
CD16 Mono	0.0765566629978444	0.68244807001976	85	55	1	SEC23B
CD16 Mono	0.0766440269854501	-0.424467133896751	85	0.12	1	PHF11
CD16 Mono	0.0768125384197663	-0.4207286113567	124	164	1	AMD 1,00
CD16 Mono	0.076903353654567	0.460567151982728	114	0.08	1	SLC25A37
CD16 Mono	0.0769082327964021	-0.7335799511249	37	62	1	CD81
CD16 Mono	0.0771367306264981	-100177606207447	16	33	1	IMP4
CD16 Mono	0.0771367306264981	-100177606207447	16	33	1	ZNF467
CD16 Mono	0.0771367306264981	-100177606207447	16	33	1	DDX28
CD16 Mono	0.077191417124617	-0.8821944463218	16	33	1	NAV1
CD16 Mono	0.0772617387221193	0.828298936483216	33	16	1	RFPL1S
CD16 Mono	0.0773236790258359	0.658373935040902	85	55	1	POFUT1
CD16 Mono	0.0775332248393982	-0.371999714002616	83	118	1	POLR1D
CD16 Mono	0.0776321103377763	-0.937235809879763	16	33	1	AZIN1-AS1
CD16 Mono	0.0777314163787433	0.757909608591817	71	44	1	TBX19
CD16 Mono	0.0777372783247669	0.785230214591329	57	33	1	TMEM268
CD16 Mono	0.0777675961223196	-0.407329312009927	116	155	1	CAMK1
CD16 Mono	0.0778202453056749	0.583186438646684	0.1	69	1	INKA2
CD16 Mono	0.077882806541807	0.202694451264713	407	0.35	1	TSPAN14
CD16 Mono	0.0779698130795766	0.413261437204372	122	86	1	NBPF10
CD16 Mono	0.0779824910900931	-0.47750949304087	134	173	1	XRCC6
CD16 Mono	0.077993485870522	-0.327820265434067	51	0.08	1	SLC20A2
CD16 Mono	0.078221660314678	-0.949308642180337	26	47	1	GUCD1
CD16 Mono	0.0782235888209353	-0.849772968629423	16	33	1	PCNX2
CD16 Mono	0.0783561759729203	0.360519975132398	177	135	1	STX16
CD16 Mono	0.0783622597885575	-0.553571698860429	57	86	1	TBC1D4
CD16 Mono	0.0784746090726609	-0.597965818218883	61	91	1	NDUFV1
CD16 Mono	0.0785156115993738	-0.57609131859612	59	89	1	ITGB3BP
CD16 Mono	0.078691836634534	0.735189532091733	57	33	1	CNOT9
CD16 Mono	0.078691836634534	0.735189532091733	57	33	1	TATDN2
CD16 Mono	0.078691836634534	0.735189532091733	57	33	1	ANAPC11
CD16 Mono	0.0787300290514031	0.338493668802399	175	133	1	DENND4B
CD16 Mono	0.0787708747972267	0.585027785470851	93	62	1	PTRH2
CD16 Mono	0.0790218977034996	-0.887908097516194	26	47	1	ZMAT5
CD16 Mono	0.0790218977034996	-0.887908097516194	26	47	1	TIMM17B
CD16 Mono	0.0791382041602681	0.424943242252007	114	0.08	1	SLC31A1
CD16 Mono	0.0793588984044401	0.605906515146767	154	118	1	MERTK
CD16 Mono	0.0794292722633218	-117170106351678	0.01	24	1	BPGM
CD16 Mono	0.0794292722633218	-117170106351678	0.01	24	1	ARRDC1-AS1
CD16 Mono	0.0794292722633218	-117170106351678	0.01	24	1	OPTN
CD16 Mono	0.0794292722633218	-117170106351678	0.01	24	1	SPOCK2
CD16 Mono	0.0794292722633218	-117170106351678	0.01	24	1	LYSMD4
CD16 Mono	0.0794292722633218	-117170106351678	0.01	24	1	ERCC2
CD16 Mono	0.0794292722633218	-117170106351678	0.01	24	1	ADORA2A
CD16 Mono	0.0794292722633218	-117170106351678	0.01	24	1	AL683807.1
CD16 Mono	0.0794850019769322	-0.257309779025622	583	616	1	CD44
CD16 Mono	0.0795493520603385	0.375786731785708	226	182	1	GALNT1
CD16 Mono	0.0796264613538019	0.275757913454437	301	251	1	CNTLN
CD16 Mono	0.0797386755474274	0.559112303667826	138	102	1	CUL2
CD16 Mono	0.0798938798836851	-0.823777760096478	26	47	1	AC253572.2
CD16 Mono	0.0798938798836851	-0.823777760096478	26	47	1	AC016831.5
CD16 Mono	0.0798938798836851	-0.823777760096478	26	47	1	MTA2
CD16 Mono	0.0798938798836851	-0.823777760096478	26	47	1	STT3A
CD16 Mono	0.0798938798836851	-0.823777760096478	26	47	1	PIP4K2B
CD16 Mono	0.0799296657235753	0.520176641120883	77	49	1	PRKCI
CD16 Mono	0.0799424334152038	-0.597006898249456	65	95	1	SHISA5
CD16 Mono	0.0799910760636425	0.898688264374613	39	0.02	1	COA6-AS1
CD16 Mono	0.0800989205557974	0.68244807001976	71	44	1	SEMA3A
CD16 Mono	0.0801233000804717	-0.564018486295545	61	91	1	IDH3B
CD16 Mono	0.0802685325560699	-0.321726507521392	429	461	1	RPL37
CD16 Mono	0.0804056306754583	-0.695263019573797	26	47	1	ATP5MC1
CD16 Mono	0.080516243595865	0.775831516589079	51	29	1	INTS12
CD16 Mono	0.080516243595865	0.775831516589079	51	29	1	AGA
CD16 Mono	0.080516243595865	0.775831516589079	51	29	1	HARS
CD16 Mono	0.080516243595865	0.775831516589079	51	29	1	MLYCD
CD16 Mono	0.0805401089501208	0.506370841595853	108	75	1	RNF2
CD16 Mono	0.0809438738121339	0.544505970482624	118	84	1	GALC
CD16 Mono	0.0811227036016782	0.455081612898999	179	0.14	1	GPATCH2
CD16 Mono	0.081275614322346	0.20526839492854	518	459	1	HERC1
CD16 Mono	0.0813602384791654	0.235474317989088	453	401	1	MANBA
CD16 Mono	0.081455846007881	141326143720437	0.02	7	1	POMT2
CD16 Mono	0.0816676823078565	182829893648322	12	2	1	PAX8
CD16 Mono	0.0816676823078565	199822393792553	12	2	1	TTC28
CD16 Mono	0.081769651795938	128773055512051	0.02	7	1	LINC01943
CD16 Mono	0.081769651795938	128773055512051	0.02	7	1	OXSM
CD16 Mono	0.081769651795938	128773055512051	0.02	7	1	CRYGS
CD16 Mono	0.081769651795938	128773055512051	0.02	7	1	AC073840.1
CD16 Mono	0.081769651795938	128773055512051	0.02	7	1	MRPL36
CD16 Mono	0.081769651795938	128773055512051	0.02	7	1	SLC26A3
CD16 Mono	0.081769651795938	128773055512051	0.02	7	1	SLC2A8
CD16 Mono	0.081769651795938	128773055512051	0.02	7	1	DNMBP-AS1
CD16 Mono	0.081769651795938	128773055512051	0.02	7	1	AL132709.8
CD16 Mono	0.081769651795938	128773055512051	0.02	7	1	CEACAM21
CD16 Mono	0.0818082778777412	163565385854082	12	2	1	NOS1AP
CD16 Mono	0.0818082778777412	163565385854082	12	2	1	MAP3K2-DT
CD16 Mono	0.0818082778777412	163565385854082	12	2	1	ZNF385D
CD16 Mono	0.0818082778777412	163565385854082	12	2	1	AC097634.1
CD16 Mono	0.0818082778777412	163565385854082	12	2	1	CCDC96
CD16 Mono	0.0818082778777412	163565385854082	12	2	1	AC010285.3
CD16 Mono	0.0818082778777412	163565385854082	12	2	1	PHACTR2-AS1
CD16 Mono	0.0818082778777412	163565385854082	12	2	1	RNF32
CD16 Mono	0.0818082778777412	163565385854082	12	2	1	CA13
CD16 Mono	0.0818082778777412	163565385854082	12	2	1	AL356481.1
CD16 Mono	0.0818082778777412	163565385854082	12	2	1	GIHCG
CD16 Mono	0.0818082778777412	163565385854082	12	2	1	AC007637.1
CD16 Mono	0.0818082778777412	163565385854082	12	2	1	AL158801.3
CD16 Mono	0.0818082778777412	163565385854082	12	2	1	AC093525.4
CD16 Mono	0.0818082778777412	163565385854082	12	2	1	CPNE2
CD16 Mono	0.0818082778777412	163565385854082	12	2	1	SEZ6
CD16 Mono	0.0818082778777412	163565385854082	12	2	1	AP005131.6
CD16 Mono	0.0818082778777412	163565385854082	12	2	1	WDR88
CD16 Mono	0.0818082778777412	163565385854082	12	2	1	FUZ
CD16 Mono	0.0818082778777412	163565385854082	12	2	1	CLTCL1
CD16 Mono	0.0818082778777412	163565385854082	12	2	1	OSBP2
CD16 Mono	0.0820622068133442	-0.358786616117281	104	142	1	ITPR1
CD16 Mono	0.0823062217421044	0.295904486566212	293	246	1	CCNH
CD16 Mono	0.0825099214876887	-0.631132682154082	26	47	1	MYBPC3
CD16 Mono	0.0825938942017473	0.635653858540819	79	51	1	IMPAD1
CD16 Mono	0.082790344579854	0.965802460233149	0.02	7	1	POMZP3
CD16 Mono	0.0832584080795835	0.448026855365048	116	82	1	NUP58
CD16 Mono	0.0833998978081329	-0.680714711004643	43	69	1	AL163541.1
CD16 Mono	0.0837231564624589	0.630359558871306	112	0.08	1	LRRC28
CD16 Mono	0.0837509869805823	-0.849772968629423	28	49	1	RANBP3
CD16 Mono	0.0837758666273772	0.216654393109553	396	341	1	ZNF106
CD16 Mono	0.084072926405697	0.249335176383502	0.39	339	1	ZMIZ1
CD16 Mono	0.0841195953789602	0.295630943204272	329	279	1	LPCAT2
CD16 Mono	0.0841711526145533	0.211346321517622	362	306	1	TMPO
CD16 Mono	0.0844311653532717	-0.657127890687027	28	49	1	RORA
CD16 Mono	0.0845295364038957	0.676295843038165	65	0.04	1	GPSM2
CD16 Mono	0.0846752906806964	-0.602335417846648	41	67	1	SF3A2
CD16 Mono	0.084712848711889	-0.78837242396528	28	49	1	CAPRIN2
CD16 Mono	0.0847891305567239	-0.550212686770515	77	109	1	SLU7
CD16 Mono	0.0848211957813626	0.667834264289969	65	0.04	1	MOB2
CD16 Mono	0.0848365623036532	-0.641186346818005	41	67	1	IFI44L
CD16 Mono	0.085169551094791	-0.271619872122637	376	424	1	RPS17
CD16 Mono	0.0852013303642539	-0.937235809879763	18	35	1	AARS
CD16 Mono	0.0852155779661221	156526453064942	16	4	1	CASTOR3
CD16 Mono	0.0852155779661221	156526453064942	16	4	1	AC016597.1
CD16 Mono	0.085346172497284	-0.117253279494409	248	308	1	DISC1
CD16 Mono	0.0854607985470365	141326143720437	16	4	1	SNORC
CD16 Mono	0.0854607985470365	141326143720437	16	4	1	AC008691.1
CD16 Mono	0.0854607985470365	141326143720437	16	4	1	AL133259.1
CD16 Mono	0.0854607985470365	141326143720437	16	4	1	FOXP4
CD16 Mono	0.0854607985470365	141326143720437	16	4	1	AL078599.2
CD16 Mono	0.0854607985470365	141326143720437	16	4	1	C9orf147
CD16 Mono	0.0854607985470365	141326143720437	16	4	1	SLC25A25-AS1
CD16 Mono	0.0854607985470365	141326143720437	16	4	1	AP003486.1
CD16 Mono	0.0854607985470365	141326143720437	16	4	1	AL023882.1
CD16 Mono	0.0854607985470365	141326143720437	16	4	1	AC108134.3
CD16 Mono	0.0854607985470365	141326143720437	16	4	1	ZNF888
CD16 Mono	0.0854607985470365	141326143720437	16	4	1	TMEM86B
CD16 Mono	0.0854607985470365	141326143720437	16	4	1	LINC00528
CD16 Mono	0.0854709960959862	-0.512737981351852	81	113	1	SERPINB9
CD16 Mono	0.085618188463755	-0.271236737067699	0.24	0.29	1	EFHD2
CD16 Mono	0.0856730008372836	-0.530155034429261	75	106	1	ATP5ME
CD16 Mono	0.0857097418323816	0.168273486788031	518	466	1	PKN2
CD16 Mono	0.0858064560282977	-149362915840415	6	18	1	EXTL2
CD16 Mono	0.0858064560282977	-149362915840415	6	18	1	ACER2
CD16 Mono	0.0858064560282977	-149362915840415	6	18	1	ZNF319
CD16 Mono	0.0858064560282977	-149362915840415	6	18	1	ZNF347
CD16 Mono	0.0858723165867032	119086901586792	0.03	13	1	AC007566.1
CD16 Mono	0.0858805121378796	0.358813653181995	152	113	1	TEP1
CD16 Mono	0.0859101108644644	-0.485809653944848	67	98	1	TXNDC12
CD16 Mono	0.0859390240347009	0.150972417613399	644	614	1	TYMP
CD16 Mono	0.0859643296391379	-0.303490936072326	203	251	1	SDCBP
CD16 Mono	0.0859866475382121	-0.245701644960562	333	384	1	RPS21
CD16 Mono	0.086060626611292	-0.695263019573797	28	49	1	FGFRL1
CD16 Mono	0.0860711042149542	-0.416813561353317	144	184	1	RNF168
CD16 Mono	0.0861345737716157	-0.522198310600918	75	106	1	C6orf89
CD16 Mono	0.0861587376935586	-13416260649591	6	18	1	AL390728.5
CD16 Mono	0.0861587376935586	-13416260649591	6	18	1	TSPAN33
CD16 Mono	0.0861587376935586	-13416260649591	6	18	1	MFSD3
CD16 Mono	0.0861587376935586	-13416260649591	6	18	1	COMTD1
CD16 Mono	0.0861587376935586	-13416260649591	6	18	1	FADS2
CD16 Mono	0.0861587376935586	-13416260649591	6	18	1	LINC02254
CD16 Mono	0.0861587376935586	-13416260649591	6	18	1	G6PC3
CD16 Mono	0.0861587376935586	-13416260649591	6	18	1	ZNF737
CD16 Mono	0.0861587376935586	-13416260649591	6	18	1	ZNF761
CD16 Mono	0.0861587376935586	-13416260649591	6	18	1	PNPLA4
CD16 Mono	0.0863749301646465	110840685567595	0.03	13	1	AC005786.3
CD16 Mono	0.0863768451227993	0.191703667346737	396	337	1	WDR11
CD16 Mono	0.086404114330034	-0.799732286129828	18	35	1	C1QB
CD16 Mono	0.0864265851076926	0.998223937925528	16	4	1	SPATA33
CD16 Mono	0.0865163009669002	-0.73729823937101	47	73	1	TGS1
CD16 Mono	0.0868242680096002	-0.674201404045968	45	71	1	GART
CD16 Mono	0.0869053108352607	102094401442561	0.03	13	1	SPRTN
CD16 Mono	0.0869053108352607	102094401442561	0.03	13	1	SLC51A
CD16 Mono	0.0869053108352607	102094401442561	0.03	13	1	MBIP
CD16 Mono	0.0869053108352607	102094401442561	0.03	13	1	CLUH
CD16 Mono	0.0870633889895754	-0.249006789684234	348	404	1	ZFP36
CD16 Mono	0.087087146706291	0.517958815871065	94	64	1	TBC1D10A
CD16 Mono	0.0871306727074007	-0.30133634393338	195	242	1	PCGF5
CD16 Mono	0.0872627910059614	0.327869945973727	321	275	1	NFATC3
CD16 Mono	0.0873424507768411	0.565264530649421	134	0.1	1	ZBTB1
CD16 Mono	0.087342515186529	-0.407768421750309	167	208	1	MYL12B
CD16 Mono	0.0875765646029103	-0.482041184128935	91	124	1	SIRPB1
CD16 Mono	0.0876849686052686	0.485411222960206	79	51	1	WDR59
CD16 Mono	0.0879592933681337	0.480375633062908	102	71	1	DHX35
CD16 Mono	0.0879866227905786	0.297068419699849	266	0.22	1	SUSD1
CD16 Mono	0.0879873080245955	-0.45180898270952	73	104	1	CEP57
CD16 Mono	0.088018528363702	-0.506120102587344	85	118	1	NDUFV2
CD16 Mono	0.0881640887857366	0.828298936483216	0.03	13	1	BDNF-AS
CD16 Mono	0.0881807696598235	-0.81555725329151	0.03	51	1	PTPN23
CD16 Mono	0.0882374838305462	-0.227554298250302	433	481	1	ACTG1
CD16 Mono	0.0883584466996385	0.404159230097119	146	109	1	RBBP4
CD16 Mono	0.0884097366033878	0.488812470211548	94	64	1	USP22
CD16 Mono	0.0884483778717809	-0.317551929980239	169	213	1	C6orf62
CD16 Mono	0.0884704402304811	0.69503240561975	59	35	1	TCP11L1
CD16 Mono	0.0884704402304811	0.69503240561975	59	35	1	AP002807.1
CD16 Mono	0.088590484691753	-0.493629158404147	77	109	1	RSL1D1
CD16 Mono	0.0890398256691371	-0.657127890687027	47	73	1	HNRNPA0
CD16 Mono	0.089232273963359	-0.75666356423794	0.03	51	1	SCNM1
CD16 Mono	0.089232273963359	-0.75666356423794	0.03	51	1	TMEM102
CD16 Mono	0.0893272714456304	0.614174131130368	89	0.06	1	AC007952.4
CD16 Mono	0.0893851083797744	-0.487202889244714	87	0.12	1	PDP1
CD16 Mono	0.0894221613668569	-0.30133634393338	209	255	1	CORO1C
CD16 Mono	0.0895574379892206	0.289879021699089	276	226	1	CEPT1
CD16 Mono	0.0896229008918462	0.528738654624307	73	47	1	CYTH3
CD16 Mono	0.0896695797022552	0.828298936483215	53	31	1	ZNF397
CD16 Mono	0.0897885694277813	-0.438805133659625	114	151	1	TAF10
CD16 Mono	0.0897905221384495	-0.680714711004643	49	75	1	FDPS
CD16 Mono	0.0898997321178496	-0.301957449468127	199	244	1	GMDS-DT
CD16 Mono	0.0900966494512865	0.246903050782252	244	197	1	HM13
CD16 Mono	0.0901327265760235	0.612570245427778	59	35	1	LRRC57
CD16 Mono	0.090147020111499	-0.171701063516785	516	572	1	SPI1
CD16 Mono	0.0903158696548509	-0.558724186626032	45	71	1	SEC13
CD16 Mono	0.0903325193340858	0.374787289389736	189	149	1	KLHDC10
CD16 Mono	0.090357004124049	-0.431568190271896	134	173	1	DIS3L2
CD16 Mono	0.0904102529256614	0.280811141180722	268	0.22	1	USP24
CD16 Mono	0.0904268239920565	0.332530165091514	242	197	1	CTNNA1
CD16 Mono	0.0905247233262535	-0.6153077149924	47	73	1	MXD3
CD16 Mono	0.0905480730005313	0.779389336002269	53	31	1	ZNF274
CD16 Mono	0.0905480730005313	0.779389336002269	53	31	1	FO393401.1
CD16 Mono	0.0905546689201824	0.177688393526545	516	459	1	ERBIN
CD16 Mono	0.0910091365214571	-0.409392621236115	122	0.16	1	ZNF131
CD16 Mono	0.0911153047138641	-0.641186346818005	49	75	1	ZNF121
CD16 Mono	0.0911261565550676	-0.463881815010095	91	124	1	CARS2
CD16 Mono	0.0911662346687014	0.514190346055152	132	98	1	RNF4
CD16 Mono	0.0911986833065417	-0.645632251849197	0.03	51	1	RPP38
CD16 Mono	0.091215358511348	0.31679859770308	171	131	1	BBS9
CD16 Mono	0.0914311767434522	0.593833682846192	89	0.06	1	INTS9
CD16 Mono	0.0915362244850158	0.728763262932301	53	31	1	CLCC1
CD16 Mono	0.0915947758569818	-0.604660470792891	112	146	1	PSMB10
CD16 Mono	0.0916390820304943	-117170106351679	12	27	1	MED18
CD16 Mono	0.091677785744429	-0.664741074796902	51	78	1	GOLGA2
CD16 Mono	0.0917924468138774	0.980302029928265	35	18	1	SPRED2
CD16 Mono	0.0917924468138774	0.980302029928265	35	18	1	ELMO1-AS1
CD16 Mono	0.09191871638066	-0.171701063516785	226	277	1	DAZAP2
CD16 Mono	0.091936581843512	0.555280442076799	89	0.06	1	LIN54
CD16 Mono	0.091936581843512	0.555280442076799	89	0.06	1	CDKL5
CD16 Mono	0.0921780361818063	-0.649748360321429	51	78	1	PBX2
CD16 Mono	0.0922302807976217	-106478585960027	12	27	1	SH3BP5L
CD16 Mono	0.0922302807976217	-106478585960027	12	27	1	ZNF34
CD16 Mono	0.0922302807976217	-106478585960027	12	27	1	IKZF4
CD16 Mono	0.0922302807976217	-106478585960027	12	27	1	MAP1S
CD16 Mono	0.0922302807976217	-106478585960027	12	27	1	MRPS26
CD16 Mono	0.0922302807976217	-106478585960027	12	27	1	P2RY10
CD16 Mono	0.0922782611560012	-0.434735469350579	104	0.14	1	EIF2AK2
CD16 Mono	0.0922860392510267	0.480375633062908	122	89	1	LINC02085
CD16 Mono	0.0923235448790389	-0.784677940407538	31	53	1	UTP23
CD16 Mono	0.0923915002845591	0.302230124815627	266	0.22	1	POU2F1
CD16 Mono	0.0924166424543499	-0.440189899442687	83	115	1	PLXND1
CD16 Mono	0.0924485675291633	-0.208854061934251	474	514	1	RPS15
CD16 Mono	0.0924703758487321	0.906301448484489	35	18	1	TMEM18
CD16 Mono	0.0924703758487321	0.906301448484489	35	18	1	AC100803.4
CD16 Mono	0.0924703758487321	0.906301448484489	35	18	1	LRRC8A
CD16 Mono	0.0924703758487321	0.906301448484489	35	18	1	AC025034.1
CD16 Mono	0.092579312402523	0.372469554526114	459	0.43	1	SPRED1
CD16 Mono	0.0926541985946063	-0.546096578298283	47	73	1	KLHDC2
CD16 Mono	0.0927102340757389	-0.8821944463218	0.02	38	1	BBS7
CD16 Mono	0.0927102340757389	-0.8821944463218	0.02	38	1	MIER2
CD16 Mono	0.0927102340757389	-0.8821944463218	0.02	38	1	PIGT
CD16 Mono	0.0927575203546014	-0.380647953788281	136	175	1	CDC42SE1
CD16 Mono	0.0929537947999876	-0.228732008553164	219	266	1	TPI1
CD16 Mono	0.093057238156669	-0.626266926982266	51	78	1	NLRP3
CD16 Mono	0.0930694480979342	0.42001880337968	181	142	1	PTPN13
CD16 Mono	0.093175255338086	0.236881413624759	0.36	313	1	RICTOR
CD16 Mono	0.093181621577277	0.635653858540819	53	31	1	TBPL1
CD16 Mono	0.0932302169280969	-0.834666076239214	0.02	38	1	INPP1
CD16 Mono	0.0933723111349154	-0.872140781657877	12	27	1	AC078883.1
CD16 Mono	0.0933723111349154	-0.872140781657877	12	27	1	CCDC22
CD16 Mono	0.0934518283489127	0.89242927390293	41	22	1	COQ7
CD16 Mono	0.0934518283489127	0.89242927390293	41	22	1	CEP250
CD16 Mono	0.0938307648545624	0.635653858540819	67	42	1	CIP2A
CD16 Mono	0.094023474095998	-0.75666356423794	0.02	38	1	CCDC107
CD16 Mono	0.0941083484956462	-0.657127890687027	55	82	1	PAPOLG
CD16 Mono	0.0941918263610069	0.499676189021844	81	53	1	UBXN2A
CD16 Mono	0.0942527603776496	0.828298936483215	41	22	1	BAIAP2
CD16 Mono	0.0943367379667727	0.616794831289504	67	42	1	ZNF224
CD16 Mono	0.0945430056153183	0.605906515146767	67	42	1	CDIP1
CD16 Mono	0.0949505737606948	0.498150334790884	124	91	1	SYT17
CD16 Mono	0.0949637065394236	-0.645632251849197	31	53	1	ATXN7L3
CD16 Mono	0.0949667171374824	-0.573799507088131	51	78	1	TIA1
CD16 Mono	0.0950245425907269	0.158004381962297	719	703	1	QKI
CD16 Mono	0.0950802658553523	-0.635648163276575	55	82	1	CWF19L1
CD16 Mono	0.0952037578155858	-0.171701063516785	419	477	1	FYN
CD16 Mono	0.095443099767576	0.165767882266356	528	466	1	WASF2
CD16 Mono	0.0955125043471991	-0.624213268214292	31	53	1	DCTN3
CD16 Mono	0.0956275464135502	0.57676016948725	75	49	1	HIBCH
CD16 Mono	0.095677943328933	0.206103529563084	343	0.29	1	SPTLC2
CD16 Mono	0.0957435355737099	0.628000285997384	83	55	1	KIAA1841
CD16 Mono	0.0958815742985369	0.313725763653457	329	288	1	UBE2W
CD16 Mono	0.095909239080102	0.456330159096257	96	67	1	TK2
CD16 Mono	0.0963795498029231	0.439256645737315	152	115	1	DHX15
CD16 Mono	0.0965655179517995	-0.599122287251461	55	82	1	CLK3
CD16 Mono	0.0965688321314114	0.431639966519226	142	106	1	NLRC5
CD16 Mono	0.0967353826326873	-0.731128472130804	33	55	1	HDHD2
CD16 Mono	0.096855048620874	-0.352273309158606	165	206	1	ACAA1
CD16 Mono	0.0969080521766392	-0.370246742898865	104	0.14	1	LMO4
CD16 Mono	0.0969615260478074	0.565264530649421	47	27	1	TMEM138
CD16 Mono	0.0971142200065473	0.619712314671797	75	49	1	AC092650.1
CD16 Mono	0.0972314310209939	-0.235359700739103	217	264	1	RPLP0
CD16 Mono	0.0972829690123493	0.58729083697942	75	49	1	MRRF
CD16 Mono	0.0974220153110456	-0.702215780215565	33	55	1	ZNF738
CD16 Mono	0.0974683641968803	0.309188983056685	0.22	177	1	SLC6A6
CD16 Mono	0.0975559748630636	0.413261437204371	152	115	1	MOB3B
CD16 Mono	0.0975665492495697	0.297784219784435	254	208	1	SNX27
CD16 Mono	0.0977866674246078	-0.388018970443548	124	162	1	CDKN2D
CD16 Mono	0.0978308009310141	-0.362131720393739	274	313	1	RPSA
CD16 Mono	0.0978999226269618	0.565264530649421	75	49	1	AC131568.1
CD16 Mono	0.0983247250952196	0.364898415642972	378	341	1	S100Z
CD16 Mono	0.0983251160225515	115022703137058	26	11	1	ZNF544
CD16 Mono	0.0983448375280158	-0.561647581832798	55	82	1	VPS26B
CD16 Mono	0.0984534310386343	0.546527968067835	91	62	1	PTER
CD16 Mono	0.0985744859064505	0.658373935040903	61	38	1	LRRC37A2
CD16 Mono	0.0985744859064505	0.658373935040903	61	38	1	KCTD15
CD16 Mono	0.0985890546446165	0.407312170873185	195	155	1	FER
CD16 Mono	0.0988486691129555	105069135781966	26	11	1	AC023480.1
CD16 Mono	0.0988486691129555	105069135781966	26	11	1	MBNL1-AS1
CD16 Mono	0.0988486691129555	105069135781966	26	11	1	VNN 1,00
CD16 Mono	0.0988486691129555	105069135781966	26	11	1	AL024474.2
CD16 Mono	0.0988486691129555	105069135781966	26	11	1	PTCD1
CD16 Mono	0.0988486691129555	105069135781966	26	11	1	AC092747.4
CD16 Mono	0.0988486691129555	105069135781966	26	11	1	RECQL5
CD16 Mono	0.098992023164768	-0.624213268214292	33	55	1	IL12RB1
CD16 Mono	0.099051942416325	0.323624224719695	213	171	1	RRBP1
CD16 Mono	0.0992659295650382	0.709654439984595	61	38	1	ALDH1A2
CD16 Mono	0.0993175450511128	-0.863578768154453	22	0.04	1	AL049828.1
CD16 Mono	0.0996494695415228	0.927834610034129	26	11	1	PPP2R3A
CD16 Mono	0.0996793558214873	-0.834666076239214	22	0.04	1	TMEM173
CD16 Mono	0.0996793558214873	-0.834666076239214	22	0.04	1	TMEM205
CD16 Mono	0.099728460693917	-0.194068876545239	573	583	1	RPL10
CD16 Mono	0.0997517102778436	0.735189532091733	26	11	1	LINC01088
CD16 Mono	0.0997753187155074	0.190869015867923	724	701	1	KMT2C
CD16 Mono	0.0998018974919804	-0.731128472130804	35	58	1	PDIA4
CD16 Mono	0.0998018974919804	-0.731128472130804	35	58	1	NOP56
CD16 Mono	0.0998898397768883	0.1406465180513	791	749	1	ATP2B1
CD16 Mono	0.099995544115329	-0.550212686770515	57	84	1	MFN2
CD16 Mono	0.100107340224986	0.484344535265854	98	69	1	PML
CD16 Mono	0.100158667264546	0.828298936483215	26	11	1	C15orf61
CD16 Mono	0.100168859169768	-0.267460046322216	169	213	1	AP3S2
CD16 Mono	0.100215995763603	-0.539432848017272	57	84	1	BUD23
CD16 Mono	0.100216263394351	-0.803969279016298	35	58	1	IGFBP7
CD16 Mono	0.10042388458473	0.459065126817496	91	62	1	GOLT1B
CD16 Mono	0.100542334545397	-0.346198794748922	126	164	1	RPS6KA1
CD16 Mono	0.100580207047934	-0.338811049352043	207	248	1	XRN2
CD16 Mono	0.100662922107281	0.371091982960432	209	169	1	POLR2A
CD16 Mono	0.100779809137004	-0.285159113300069	189	233	1	KHDRBS1
CD16 Mono	0.100924626906657	0.180202090816067	585	543	1	PIAS1
CD16 Mono	0.101006956625333	0.362213831613979	346	0.31	1	ALOX5
CD16 Mono	0.101119214060206	-0.678661052236668	35	58	1	MTRR
CD16 Mono	0.101119214060206	-0.678661052236668	35	58	1	PCK2
CD16 Mono	0.101179363878868	-0.328802024601514	211	253	1	PLCB2
CD16 Mono	0.101577700314274	0.383514093810319	132	98	1	CHST7
CD16 Mono	0.101789380584294	0.735189532091733	55	33	1	AL021707.1
CD16 Mono	0.101911989299161	-0.756663564237941	37	0.06	1	ZBTB2
CD16 Mono	0.102519850180827	-0.341626064959097	163	204	1	HMGN2
CD16 Mono	0.102537517285901	-0.317131503038349	122	0.16	1	PSMB1
CD16 Mono	0.102551224719552	-117170106351678	14	29	1	LAT
CD16 Mono	0.102632336973979	-0.244632585970636	234	282	1	VPS35
CD16 Mono	0.102928300986113	0.686279931610787	55	33	1	BMF
CD16 Mono	0.102971731754311	-0.529253068134869	61	89	1	RNF122
CD16 Mono	0.103196870602865	0.131597212530736	522	459	1	ITGAX
CD16 Mono	0.103244943811517	-10785916591253	14	29	1	LY9
CD16 Mono	0.103244943811517	-10785916591253	14	29	1	LRIG1
CD16 Mono	0.103328764688339	-0.463163877677096	126	162	1	GAA
CD16 Mono	0.103411658432984	-0.543669840903743	65	93	1	DENR
CD16 Mono	0.103511115716575	-0.275536874501325	114	151	1	PSMB7
CD16 Mono	0.103649526242024	-0.7335799511249	37	0.06	1	WDR27
CD16 Mono	0.103667014206929	-0.510502976968543	61	89	1	PARP1
CD16 Mono	0.103744245550194	0.431639966519226	146	111	1	GFOD1
CD16 Mono	0.103841835294661	0.578320683474868	69	44	1	LPIN1
CD16 Mono	0.103967579714537	-0.979055985574389	14	29	1	C12orf49
CD16 Mono	0.103967579714537	-0.979055985574389	14	29	1	ZNF236-DT
CD16 Mono	0.103967579714537	-0.979055985574389	14	29	1	ZNF561
CD16 Mono	0.103967579714537	-0.979055985574389	14	29	1	TSR2
CD16 Mono	0.103967579714537	-0.979055985574389	14	29	1	LAS1L
CD16 Mono	0.104111488540006	-0.203941400516993	272	324	1	RPS7
CD16 Mono	0.104118241286	-0.93069296401299	24	42	1	MRPS7
CD16 Mono	0.104159714356269	0.413261437204371	144	109	1	CHKA
CD16 Mono	0.104474169224566	0.310899719574693	189	149	1	PARP12
CD16 Mono	0.104569585696505	-0.657127890687027	37	0.06	1	PPIE
CD16 Mono	0.104569585696505	-0.657127890687027	37	0.06	1	IGFLR1
CD16 Mono	0.104660020007724	0.400661400424738	268	228	1	GAB1
CD16 Mono	0.104754127566641	0.598817090360448	55	33	1	POLG2
CD16 Mono	0.104919875992924	-0.488558168856725	0.11	144	1	BRD9
CD16 Mono	0.10497854224239	-0.264810467908267	248	299	1	LGALS1
CD16 Mono	0.105008500613631	-0.56903656106217	75	104	1	VPS13A
CD16 Mono	0.105090845514407	-0.863578768154453	24	42	1	GUCY1B1
CD16 Mono	0.105090845514407	-0.863578768154453	24	42	1	KLF16
CD16 Mono	0.105142026323432	0.522195808757535	0.1	71	1	FAF2
CD16 Mono	0.105251654804257	-0.498865806770294	106	0.14	1	SAMD9L
CD16 Mono	0.105307422035218	0.321545268112756	362	322	1	ST6GAL1
CD16 Mono	0.105359310952006	-0.476555645045206	61	89	1	STX10
CD16 Mono	0.105409589248907	0.276759437299509	232	188	1	RAB8B
CD16 Mono	0.105548575636474	-0.510502976968543	65	93	1	CBWD5
CD16 Mono	0.105680200468662	-0.501849665209116	65	93	1	KHDC4
CD16 Mono	0.105864394480068	0.320504296284519	232	191	1	PIEZO1
CD16 Mono	0.106100581289814	0.254999353287639	341	293	1	SH2D3C
CD16 Mono	0.106133104098654	-0.793189440263055	24	42	1	RPUSD4
CD16 Mono	0.106133104098654	-0.793189440263055	24	42	1	AP000331.1
CD16 Mono	0.106144455344966	-130920458726672	8	0.02	1	HFE
CD16 Mono	0.106169492982104	0.998223937925528	31	16	1	INTS2
CD16 Mono	0.106218432206414	0.217951117342145	486	439	1	NCOA3
CD16 Mono	0.106270622104609	-0.586738562795629	37	0.06	1	FBXL15
CD16 Mono	0.106291114270579	-0.388512452589933	57	84	1	USP40
CD16 Mono	0.106426930321731	0.709654439984595	63	0.04	1	NAA20
CD16 Mono	0.106442133202613	-0.488174728312039	98	131	1	ZFP91
CD16 Mono	0.106578909438393	0.721383732566703	49	29	1	WDR6
CD16 Mono	0.106578909438393	0.721383732566703	49	29	1	NMD3
CD16 Mono	0.106578909438393	0.721383732566703	49	29	1	RAB40C
CD16 Mono	0.106658370289072	-117170106351679	8	0.02	1	IPO13
CD16 Mono	0.106658370289072	-117170106351679	8	0.02	1	AL450992.3
CD16 Mono	0.106658370289072	-117170106351679	8	0.02	1	SLC41A3
CD16 Mono	0.106658370289072	-117170106351679	8	0.02	1	MAP3K13
CD16 Mono	0.106658370289072	-117170106351679	8	0.02	1	HIST1H2BN
CD16 Mono	0.106658370289072	-117170106351679	8	0.02	1	POP7
CD16 Mono	0.106658370289072	-117170106351679	8	0.02	1	SLC38A7
CD16 Mono	0.106658370289072	-117170106351679	8	0.02	1	POLRMT
CD16 Mono	0.106658370289072	-117170106351679	8	0.02	1	NUMBL
CD16 Mono	0.106868601102091	0.915761777733555	31	16	1	ELOA-AS1
CD16 Mono	0.106868601102091	0.915761777733555	31	16	1	LINC02631
CD16 Mono	0.106868601102091	0.915761777733555	31	16	1	AC109587.1
CD16 Mono	0.106868601102091	0.915761777733555	31	16	1	AL133480.1
CD16 Mono	0.106868601102091	0.915761777733555	31	16	1	SLC39A13
CD16 Mono	0.106868601102091	0.915761777733555	31	16	1	ASRGL1
CD16 Mono	0.106868601102091	0.915761777733555	31	16	1	ETFRF1
CD16 Mono	0.106868601102091	0.915761777733555	31	16	1	DDX51
CD16 Mono	0.106868601102091	0.915761777733555	31	16	1	AC009090.6
CD16 Mono	0.106868601102091	0.915761777733555	31	16	1	RBFOX2
CD16 Mono	0.106945458373945	0.422660135206621	138	104	1	SLC25A26
CD16 Mono	0.106992954179986	-0.248322345119697	0.38	421	1	PLXNB2
CD16 Mono	0.107099236786502	0.280811141180722	217	175	1	RABGEF1
CD16 Mono	0.107112449010867	0.426200492911869	108	78	1	NORAD
CD16 Mono	0.107143379934881	102993279765287	37	0.02	1	MAK
CD16 Mono	0.107225157983981	0.253604771215886	248	204	1	CDK17
CD16 Mono	0.107236210860477	-0.508736050794356	73	102	1	SSR1
CD16 Mono	0.107276081774176	0.474661981868515	69	44	1	LINC01410
CD16 Mono	0.107374245922431	-0.245074249847004	187	231	1	SLC16A7
CD16 Mono	0.107397967419658	-0.434735469350579	114	149	1	BAX
CD16 Mono	0.107400358238315	0.676295843038165	49	29	1	KRBOX4
CD16 Mono	0.107420441632837	0.520176641120883	77	51	1	TRAM2
CD16 Mono	0.107436628303956	0.308291877602829	195	155	1	IL10RB
CD16 Mono	0.107576664797161	-0.818064108902085	43	67	1	PIGU
CD16 Mono	0.107605954397364	0.709654439984595	63	0.04	1	AL109824.1
CD16 Mono	0.107740739518145	-0.501008688769745	73	102	1	HDGF
CD16 Mono	0.107805067351094	0.506370841595852	77	51	1	PMM2
CD16 Mono	0.108081741150448	0.828298936483216	43	24	1	TRIM52
CD16 Mono	0.108081741150448	0.887192625536784	43	24	1	CUTC
CD16 Mono	0.108081741150448	0.828298936483216	43	24	1	SAMM50
CD16 Mono	0.108248147330667	0.452789801391009	69	44	1	NDUFAF6
CD16 Mono	0.108334346409249	0.216569526199273	335	282	1	IMMP2L
CD16 Mono	0.10851074943847	0.301051933618346	0.23	188	1	RAPGEF6
CD16 Mono	0.108926464737727	0.1341073660073	661	614	1	CYTIP
CD16 Mono	0.108963934294744	0.624765542398082	63	0.04	1	DDX59
CD16 Mono	0.109043333204455	0.766898391819072	43	24	1	NMNAT1
CD16 Mono	0.109043333204455	0.766898391819072	43	24	1	EMC4
CD16 Mono	0.109043333204455	0.766898391819072	43	24	1	NDUFV2-AS1
CD16 Mono	0.109043333204455	0.766898391819072	43	24	1	SPPL2B
CD16 Mono	0.109143088306543	0.385780700782264	146	111	1	TBC1D10C
CD16 Mono	0.10916709746123	-0.260237738118442	254	302	1	SMAD2
CD16 Mono	0.109193138972316	0.298928761725376	181	142	1	TMEM33
CD16 Mono	0.109206895199797	-0.666465755266363	41	64	1	CLDND1
CD16 Mono	0.109334994271722	-0.481029121624514	89	0.12	1	PSMA1
CD16 Mono	0.109348902268715	-0.399970051189902	61	89	1	NDUFB8
CD16 Mono	0.109418293719185	-0.267278723499016	128	166	1	BCAP31
CD16 Mono	0.109516367746216	0.943776153903151	57	35	1	WDR11-AS1
CD16 Mono	0.109548317040638	-0.57025044000706	39	62	1	YKT6
CD16 Mono	0.109557069432162	0.828298936483215	37	0.02	1	AC104316.1
CD16 Mono	0.109679829015866	-0.471261345375693	73	102	1	PSMA5
CD16 Mono	0.109679829015866	-0.471261345375693	73	102	1	CHSY1
CD16 Mono	0.109827868306203	-0.379505948630186	134	171	1	DDX24
CD16 Mono	0.109917186538521	-0.30920458726672	142	0.18	1	TM9SF3
CD16 Mono	0.110216792234786	0.413261437204371	152	118	1	NPC1
CD16 Mono	0.110299203045144	-0.428858903013909	73	102	1	HNRNPAB
CD16 Mono	0.110328456036251	0.233937737759809	193	153	1	DDX46
CD16 Mono	0.110962440065741	0.550764960954306	63	0.04	1	QRSL1
CD16 Mono	0.11103803186327	0.654269536708166	71	47	1	AP3M1
CD16 Mono	0.11109779927103	120681055973694	22	9	1	AC080162.1
CD16 Mono	0.111244319941748	0.610707501410588	79	53	1	TRIM66
CD16 Mono	0.111375864563119	0.196386020835489	437	384	1	PAK1
CD16 Mono	0.111392192082391	0.458349326732909	0.12	89	1	AC087500.1
CD16 Mono	0.111454981532029	-158673856279563	4	13	1	TRAM2-AS1
CD16 Mono	0.111460940402334	0.575532866103248	87	0.06	1	AC025171.2
CD16 Mono	0.111598046531193	109133334231701	22	9	1	ATAD3A
CD16 Mono	0.111598046531193	109133334231701	22	9	1	CTSK
CD16 Mono	0.111598046531193	109133334231701	22	9	1	AGBL5
CD16 Mono	0.111598046531193	109133334231701	22	9	1	C2orf76
CD16 Mono	0.111598046531193	109133334231701	22	9	1	CPOX
CD16 Mono	0.111598046531193	109133334231701	22	9	1	PXYLP1
CD16 Mono	0.111598046531193	109133334231701	22	9	1	MICA
CD16 Mono	0.111598046531193	109133334231701	22	9	1	PEBP4
CD16 Mono	0.111598046531193	109133334231701	22	9	1	THEM6
CD16 Mono	0.111598046531193	109133334231701	22	9	1	C8orf82
CD16 Mono	0.111598046531193	109133334231701	22	9	1	CREB3
CD16 Mono	0.111598046531193	109133334231701	22	9	1	AL442003.1
CD16 Mono	0.111598046531193	109133334231701	22	9	1	EIF1AD
CD16 Mono	0.111598046531193	109133334231701	22	9	1	SIAE
CD16 Mono	0.111598046531193	109133334231701	22	9	1	PARPBP
CD16 Mono	0.111598046531193	109133334231701	22	9	1	JMJD7
CD16 Mono	0.111598046531193	109133334231701	22	9	1	ASPHD1
CD16 Mono	0.111598046531193	109133334231701	22	9	1	AC011511.2
CD16 Mono	0.111598046531193	109133334231701	22	9	1	GZF1
CD16 Mono	0.111598046531193	109133334231701	22	9	1	STMN3
CD16 Mono	0.111698036719606	-0.455494029517376	87	118	1	AP2A2
CD16 Mono	0.111713941683214	0.528738654624307	94	67	1	MORF4L2
CD16 Mono	0.111791444318249	-139409348485323	4	13	1	CAMTA1-DT
CD16 Mono	0.111791444318249	-139409348485323	4	13	1	GPR157
CD16 Mono	0.111791444318249	-139409348485323	4	13	1	AC004865.2
CD16 Mono	0.111791444318249	-139409348485323	4	13	1	RBM15-AS1
CD16 Mono	0.111791444318249	-139409348485323	4	13	1	NUDT17
CD16 Mono	0.111791444318249	-139409348485323	4	13	1	FCER1A
CD16 Mono	0.111791444318249	-139409348485323	4	13	1	AC011997.1
CD16 Mono	0.111791444318249	-139409348485323	4	13	1	RNF25
CD16 Mono	0.111791444318249	-139409348485323	4	13	1	BTLA
CD16 Mono	0.111791444318249	-139409348485323	4	13	1	SCOC
CD16 Mono	0.111791444318249	-139409348485323	4	13	1	AC018607.1
CD16 Mono	0.111791444318249	-139409348485323	4	13	1	AC016074.2
CD16 Mono	0.111791444318249	-139409348485323	4	13	1	AL451123.1
CD16 Mono	0.111791444318249	-139409348485323	4	13	1	AL162584.1
CD16 Mono	0.111791444318249	-139409348485323	4	13	1	H2AFY2
CD16 Mono	0.111791444318249	-139409348485323	4	13	1	CCDC153
CD16 Mono	0.111791444318249	-139409348485323	4	13	1	ZNF202
CD16 Mono	0.111791444318249	-139409348485323	4	13	1	TARBP2
CD16 Mono	0.111791444318249	-139409348485323	4	13	1	SPRYD4
CD16 Mono	0.111791444318249	-139409348485323	4	13	1	AC020765.2
CD16 Mono	0.111791444318249	-139409348485323	4	13	1	AC009107.2
CD16 Mono	0.111791444318249	-139409348485323	4	13	1	GCSH
CD16 Mono	0.111791444318249	-139409348485323	4	13	1	P2RX5
CD16 Mono	0.111791444318249	-139409348485323	4	13	1	SDK2
CD16 Mono	0.111791444318249	-139409348485323	4	13	1	TIMM21
CD16 Mono	0.111791444318249	-139409348485323	4	13	1	CCDC151
CD16 Mono	0.111791444318249	-139409348485323	4	13	1	PLA2G6
CD16 Mono	0.11203916782673	0.293421667198368	228	186	1	AP000763.3
CD16 Mono	0.112100147987066	-0.756663564237941	26	44	1	MAGOH
CD16 Mono	0.112100147987066	-0.756663564237941	26	44	1	TMEM126B
CD16 Mono	0.112100147987066	-0.756663564237941	26	44	1	RTL8C
CD16 Mono	0.112291773759777	-13416260649591	4	13	1	SLC9B1
CD16 Mono	0.112446971400975	0.943776153903151	22	9	1	LIN7A
CD16 Mono	0.112761274376557	0.371441261509744	177	0.14	1	UBE2D1
CD16 Mono	0.112794562605174	-0.979055985574389	4	13	1	ACVR2B
CD16 Mono	0.112895489652276	-0.674201404045968	45	69	1	MFSD10
CD16 Mono	0.112895489652276	-0.674201404045968	45	69	1	MPHOSPH9
CD16 Mono	0.112998008778556	-108923890332481	16	31	1	NKAPD1
CD16 Mono	0.113044897654861	-0.421060532453502	0.1	133	1	UQCR11
CD16 Mono	0.113163334752191	0.349131099784656	63	0.04	1	FAM177A1
CD16 Mono	0.113175634187258	-0.439634268763418	87	118	1	HS2ST1
CD16 Mono	0.113201546963439	0.489497023031457	122	91	1	MTMR12
CD16 Mono	0.113339917454379	0.69503240561975	57	35	1	FANCM
CD16 Mono	0.113359319557966	0.435981513704455	0.12	89	1	SYMPK
CD16 Mono	0.113518972742905	-0.430013059108175	93	124	1	CEP164
CD16 Mono	0.113572515038473	-0.602335417846648	43	67	1	ZFAND2B
CD16 Mono	0.113586508587156	0.278015400287301	0.39	0.35	1	ANXA1
CD16 Mono	0.113669225521751	0.413261437204371	183	146	1	AC066613.2
CD16 Mono	0.113713147265872	-0.657127890687027	26	44	1	MZT2A
CD16 Mono	0.113815305043509	-100177606207447	16	31	1	AL136171.2
CD16 Mono	0.113815305043509	-100177606207447	16	31	1	DENND11
CD16 Mono	0.114045248982155	0.52490679303328	87	0.06	1	MAN1C1
CD16 Mono	0.114047859463848	-0.908666657682992	28	47	1	ZNF680
CD16 Mono	0.114304190664063	0.658373935040903	57	35	1	B3GALNT2
CD16 Mono	0.114446978593987	0.541994751326574	79	53	1	TMEM243
CD16 Mono	0.114503883711636	-0.360146152929895	69	98	1	MPP7
CD16 Mono	0.114669366720048	-0.908666657682991	16	31	1	KLRK1
CD16 Mono	0.114669366720048	-0.908666657682991	16	31	1	LIG4
CD16 Mono	0.114669366720048	-0.908666657682991	16	31	1	HSPA13
CD16 Mono	0.1149417027127	0.272217555749188	315	273	1	FGD2
CD16 Mono	0.114942378820282	0.124021961023183	0.6	563	1	SLCO3A1
CD16 Mono	0.115065226710172	0.165333923760786	337	284	1	SRPK2
CD16 Mono	0.115179252108531	0.520176641120883	79	53	1	DUSP18
CD16 Mono	0.115258744954176	-0.406166317153808	96	129	1	C20orf27
CD16 Mono	0.115276747689464	-0.213521239211412	173	215	1	EHMT1
CD16 Mono	0.1153028719914	-0.339428509254851	0.13	166	1	NSRP1
CD16 Mono	0.115446260200102	-0.540934873182504	43	67	1	CD2BP2
CD16 Mono	0.115510119973769	0.169335854318282	344	0.29	1	R3HDM2
CD16 Mono	0.11557181106152	0.52490679303328	87	0.06	1	OSBPL2
CD16 Mono	0.115609863031662	0.243336435762059	213	173	1	HIVEP3
CD16 Mono	0.115872313708355	-0.394093484853233	77	106	1	IPO7
CD16 Mono	0.116165878081189	-0.586738562795628	45	69	1	AKNAD1
CD16 Mono	0.116343842859536	0.498150334790884	112	82	1	PEAK1
CD16 Mono	0.116376182272506	-0.281673905541917	181	222	1	DYNC1LI1
CD16 Mono	0.116401170608883	0.268211104401088	268	224	1	NRIP1
CD16 Mono	0.116579923519018	-0.202397860739701	317	366	1	NCF2
CD16 Mono	0.116664726494817	-0.434735469350579	41	64	1	SHLD1
CD16 Mono	0.116666817044324	-0.398471925363807	87	118	1	SUPT16H
CD16 Mono	0.116669770520145	0.485411222960206	79	53	1	MOV10
CD16 Mono	0.116891763451047	-0.295689780792239	138	175	1	PRR13
CD16 Mono	0.117256579419761	-0.25283782624219	224	268	1	CASP1
CD16 Mono	0.117356477835768	-0.32621101257241	213	253	1	RASSF5
CD16 Mono	0.117430893040699	-0.371009871740192	0.15	186	1	RBBP8
CD16 Mono	0.117537822402144	0.779389336002269	51	31	1	SDCBP2-AS1
CD16 Mono	0.117610806249058	-0.724242086545564	28	47	1	SLC39A1
CD16 Mono	0.117610806249058	-0.724242086545564	28	47	1	SPATA2L
CD16 Mono	0.117610806249058	-0.724242086545564	28	47	1	CDK16
CD16 Mono	0.117670417337881	-0.255117071704422	148	186	1	APH1B
CD16 Mono	0.117714926665037	-0.305379498748754	179	0.22	1	TBC1D9
CD16 Mono	0.117799900286425	0.493114744893586	114	84	1	SLC25A25
CD16 Mono	0.117953112665139	0.528738654624307	96	69	1	AC104162.2
CD16 Mono	0.118021894476385	0.330799277012399	272	233	1	VPS8
CD16 Mono	0.118091203632116	-0.52784487374206	45	69	1	FBXO25
CD16 Mono	0.118096701645015	-0.367621273492042	104	137	1	EIF5A
CD16 Mono	0.118281522875775	-0.397260763931916	234	271	1	CEP170
CD16 Mono	0.11837094783005	-0.743607411412495	67	93	1	NCF1
CD16 Mono	0.118574844914306	-0.572238993100513	47	71	1	CMTR1
CD16 Mono	0.118610834633659	-0.278616267433297	159	0.2	1	PNRC1
CD16 Mono	0.118699201675318	-0.336760309787282	0.12	155	1	RAB21
CD16 Mono	0.118802586003125	0.465728857098507	104	75	1	AL157402.2
CD16 Mono	0.118896612220794	-0.349488182732068	112	146	1	YLPM1
CD16 Mono	0.118918957105585	-0.558724186626032	47	71	1	FAAP20
CD16 Mono	0.11908982912611	0.39731989333535	232	195	1	SORT1
CD16 Mono	0.119135849718464	0.406065935800167	173	137	1	PFKFB3
CD16 Mono	0.119177308617933	-0.626266926982266	51	75	1	VDAC1
CD16 Mono	0.119232947624186	-0.287178280936721	173	213	1	CRYBG1
CD16 Mono	0.119313809200606	-0.543669840903743	28	47	1	RIOK1
CD16 Mono	0.119313809200606	-0.631132682154082	28	47	1	MID1IP1
CD16 Mono	0.119601966078337	0.593833682846192	65	42	1	ZNF487
CD16 Mono	0.11965401008812	-0.425457655762568	43	67	1	AC008875.3
CD16 Mono	0.119848087991317	0.58729083697942	81	55	1	DNHD1
CD16 Mono	0.119863662881937	0.676295843038165	51	31	1	TADA1
CD16 Mono	0.119863662881937	0.676295843038165	51	31	1	NDUFB6
CD16 Mono	0.119863662881937	0.676295843038165	51	31	1	FLYWCH1
CD16 Mono	0.120130306363729	-0.245701644960562	274	319	1	LFNG
CD16 Mono	0.120320585723288	0.35376042545571	163	129	1	RSU1
CD16 Mono	0.120422761621482	0.340197975014648	248	208	1	HIPK2
CD16 Mono	0.120466364783143	-0.313720068389213	159	197	1	UBQLN1
CD16 Mono	0.120548900726442	-0.515655464734146	47	71	1	C17orf49
CD16 Mono	0.120580630266452	-0.238043558345481	293	339	1	EIF3A
CD16 Mono	0.120733499081322	0.635653858540819	51	31	1	MEAK7
CD16 Mono	0.120852646755565	-0.357056105528703	209	248	1	HSP90AB1
CD16 Mono	0.120889995663767	-0.586738562795629	51	75	1	LINC-PINT
CD16 Mono	0.121199114973032	-0.396767619151558	0.14	175	1	REST
CD16 Mono	0.121617922058579	0.565264530649421	73	49	1	GPR89A
CD16 Mono	0.121617922058579	0.565264530649421	73	49	1	ICA1L
CD16 Mono	0.121627008246794	-0.228732008553164	217	262	1	AP2A1
CD16 Mono	0.121819772209497	-0.287178280936721	138	175	1	NRF1
CD16 Mono	0.121860073052812	0.583186438646684	51	31	1	COX15
CD16 Mono	0.121862429785917	-0.417457477918743	128	162	1	TAF1D
CD16 Mono	0.121943482423458	-0.72809441204117	0.03	49	1	ACADVL
CD16 Mono	0.122219817297211	0.346766025417464	246	208	1	BRAF
CD16 Mono	0.122305966243642	0.552664493869788	73	49	1	TSN
CD16 Mono	0.122507500358311	-168627423634654	0.01	22	1	TSHZ2
CD16 Mono	0.122620593040058	0.391235130874372	122	91	1	NCBP3
CD16 Mono	0.122649492684783	-0.258115815334258	142	0.18	1	SRSF10
CD16 Mono	0.122689538271714	0.253905677472246	0.24	197	1	B4GALT5
CD16 Mono	0.122723154545536	102094401442561	28	13	1	MRPL34
CD16 Mono	0.122723154545536	102094401442561	28	13	1	BACH1-AS1
CD16 Mono	0.122742497685269	0.437108179158739	114	84	1	MEF2D
CD16 Mono	0.122840750727576	-0.39126744077447	0.14	175	1	GNG5
CD16 Mono	0.122881786606075	-0.546096578298283	51	75	1	NDUFB4
CD16 Mono	0.122961704290739	0.998223937925528	28	13	1	NETO2
CD16 Mono	0.123340035172888	0.520176641120883	81	55	1	TICAM1
CD16 Mono	0.123397734680463	-0.258505891054058	425	463	1	RHOA
CD16 Mono	0.123412193343742	-0.937235809879763	18	33	1	ZW10
CD16 Mono	0.123434853446382	0.927834610034129	28	13	1	AC079447.1
CD16 Mono	0.123434853446382	0.927834610034129	28	13	1	TSPAN17
CD16 Mono	0.123434853446382	0.927834610034129	28	13	1	MSH5
CD16 Mono	0.123434853446382	0.927834610034129	28	13	1	WDR89
CD16 Mono	0.123434853446382	0.927834610034129	28	13	1	ZNF253
CD16 Mono	0.123557019192608	-128717828093672	0.01	22	1	IFIT1
CD16 Mono	0.123824859022658	128773055512051	18	7	1	CC2D2B
CD16 Mono	0.123824859022658	128773055512051	18	7	1	TIPIN
CD16 Mono	0.123824859022658	128773055512051	18	7	1	CD300LB
CD16 Mono	0.123824859022658	128773055512051	18	7	1	AL117381.1
CD16 Mono	0.123837098402265	-0.619160040488006	63	89	1	SGTB
CD16 Mono	0.123858053861282	0.702768054399356	59	38	1	FAM3C
CD16 Mono	0.123948594918895	0.225778064377754	368	326	1	TNFAIP2
CD16 Mono	0.124090220065676	0.721383732566703	45	27	1	TEX41
CD16 Mono	0.124090220065676	0.721383732566703	45	27	1	AC015849.3
CD16 Mono	0.124140138360527	-0.314659017358828	85	115	1	LPAR2
CD16 Mono	0.124244356861718	0.712821719063279	45	27	1	PLEKHA7
CD16 Mono	0.124277397108766	115022703137058	18	7	1	PADI4
CD16 Mono	0.124277397108766	115022703137058	18	7	1	AC023469.1
CD16 Mono	0.124277397108766	115022703137058	18	7	1	FLACC1
CD16 Mono	0.124277397108766	115022703137058	18	7	1	DTYMK
CD16 Mono	0.124277397108766	115022703137058	18	7	1	LMOD3
CD16 Mono	0.124277397108766	115022703137058	18	7	1	TMCO6
CD16 Mono	0.124277397108766	115022703137058	18	7	1	LHFPL5
CD16 Mono	0.124277397108766	115022703137058	18	7	1	PTRH1
CD16 Mono	0.124277397108766	115022703137058	18	7	1	ACTA2
CD16 Mono	0.124277397108766	115022703137058	18	7	1	THYN1
CD16 Mono	0.124277397108766	115022703137058	18	7	1	MYEF2
CD16 Mono	0.124277397108766	115022703137058	18	7	1	CES4A
CD16 Mono	0.124277397108766	115022703137058	18	7	1	CTRL
CD16 Mono	0.124277397108766	115022703137058	18	7	1	BLMH
CD16 Mono	0.124277397108766	115022703137058	18	7	1	SLC25A19
CD16 Mono	0.124277397108766	115022703137058	18	7	1	AP005671.1
CD16 Mono	0.124277397108766	115022703137058	18	7	1	AC007193.1
CD16 Mono	0.124277397108766	115022703137058	18	7	1	ZNF584
CD16 Mono	0.124277397108766	115022703137058	18	7	1	LGALS2
CD16 Mono	0.124336628710034	0.828298936483216	28	13	1	AC025442.2
CD16 Mono	0.124396530024356	-0.849772968629423	18	33	1	DEDD
CD16 Mono	0.124396530024356	-0.849772968629423	18	33	1	FCHSD1
CD16 Mono	0.124396530024356	-0.849772968629423	18	33	1	ADCK2
CD16 Mono	0.124563513361738	0.293421667198368	219	0.18	1	ARID1A
CD16 Mono	0.124799315429346	-0.534271142901493	53	78	1	AKT1
CD16 Mono	0.124799315429346	-0.534271142901493	53	78	1	APOL3
CD16 Mono	0.124897233452618	-104617018143293	0.01	22	1	MAPRE3
CD16 Mono	0.124897233452618	-104617018143293	0.01	22	1	STK16
CD16 Mono	0.124897233452618	-104617018143293	0.01	22	1	IFITM1
CD16 Mono	0.124897233452618	-104617018143293	0.01	22	1	ALG10B
CD16 Mono	0.124897233452618	-104617018143293	0.01	22	1	AC026333.3
CD16 Mono	0.124897233452618	-104617018143293	0.01	22	1	MYH10
CD16 Mono	0.124897233452618	-104617018143293	0.01	22	1	AKT1S1
CD16 Mono	0.124897233452618	-104617018143293	0.01	22	1	ZNF813
CD16 Mono	0.124897233452618	-104617018143293	0.01	22	1	BTG3
CD16 Mono	0.124897233452618	-104617018143293	0.01	22	1	CFAP410
CD16 Mono	0.124897233452618	-104617018143293	0.01	22	1	NCAPH2
CD16 Mono	0.125084084687862	-0.523173434018163	53	78	1	AC064805.1
CD16 Mono	0.125123311813242	-0.45180898270952	49	73	1	PIH1D1
CD16 Mono	0.125417687399924	-0.304967594380249	0.11	144	1	TTC21B
CD16 Mono	0.125462394633426	-0.575056757747993	59	84	1	AGGF1
CD16 Mono	0.125647024231457	0.219381703610336	356	0.31	1	LIMD1
CD16 Mono	0.125723989835452	0.504169933402582	177	142	1	ZNF804A
CD16 Mono	0.125740616267884	-0.374792928894297	161	197	1	HLA-F
CD16 Mono	0.125837899937006	0.252106645389791	187	149	1	MSH3
CD16 Mono	0.125975701950933	-0.550212686770515	57	82	1	CHTOP
CD16 Mono	0.126118967715781	0.828298936483215	39	22	1	SH3PXD2A
CD16 Mono	0.126118967715781	0.828298936483215	39	22	1	AC027243.3
CD16 Mono	0.126201448676924	0.605906515146767	45	27	1	CC2D1A
CD16 Mono	0.12660234038185	0.906301448484489	33	18	1	BSCL2
CD16 Mono	0.12660234038185	0.906301448484489	33	18	1	ZNF420
CD16 Mono	0.126612590900419	0.612570245427778	59	38	1	GTF2H2
CD16 Mono	0.126757457996574	-0.268562602769374	0.13	166	1	SP140L
CD16 Mono	0.126814624109568	0.279994906340907	169	133	1	PAXBP1
CD16 Mono	0.127020153169457	-0.216400870987599	425	459	1	RPL23A
CD16 Mono	0.127100063657459	0.373104310732388	219	182	1	NBEAL2
CD16 Mono	0.127138911882002	0.761184740624678	39	22	1	NAXD
CD16 Mono	0.127138911882002	0.761184740624678	39	22	1	SDR39U1
CD16 Mono	0.127229077129115	0.354367748150803	132	0.1	1	GTF2B
CD16 Mono	0.127383621370401	-0.669200722987601	31	51	1	TNIP2
CD16 Mono	0.127383621370401	-0.669200722987601	31	51	1	CYHR1
CD16 Mono	0.127484599999046	0.828298936483216	33	18	1	LINC01376
CD16 Mono	0.127484599999046	0.828298936483216	33	18	1	POLR1B
CD16 Mono	0.127484599999046	0.828298936483216	33	18	1	TMEM223
CD16 Mono	0.127484599999046	0.828298936483216	33	18	1	ABCD4
CD16 Mono	0.127484599999046	0.828298936483216	33	18	1	SLC5A10
CD16 Mono	0.127484599999046	0.828298936483216	33	18	1	U2AF1L4
CD16 Mono	0.127484599999046	0.828298936483216	33	18	1	LRP5L
CD16 Mono	0.127660625048384	0.273582722630179	348	306	1	PCCA
CD16 Mono	0.128236752384543	-0.46120768071177	55	0.08	1	FBN2
CD16 Mono	0.128403993596513	0.754298355039438	33	18	1	KIF27
CD16 Mono	0.128403993596513	0.754298355039438	33	18	1	SLC35E4
CD16 Mono	0.12842462669632	-0.191329870265718	303	0.35	1	RAD51B
CD16 Mono	0.128594391321823	-0.482902751811089	104	135	1	RAB5C
CD16 Mono	0.128677712454566	-0.354565120666595	136	171	1	HIPK1
CD16 Mono	0.128710468784387	-0.529253068134869	61	86	1	WASHC1
CD16 Mono	0.128721424073815	-0.756663564237941	33	53	1	AC104794.3
CD16 Mono	0.129022710860498	0.635653858540819	39	22	1	RRAGD
CD16 Mono	0.129022710860498	0.635653858540819	39	22	1	PHF5A
CD16 Mono	0.129027694587757	0.342872109312973	201	164	1	SCPEP1
CD16 Mono	0.129251739660729	0.676295843038165	33	18	1	STN 1,00
CD16 Mono	0.129252990650497	-0.586738562795628	31	51	1	TIMM44
CD16 Mono	0.129380320786009	0.324724762602714	152	118	1	POMP
CD16 Mono	0.12953929157934	0.78249524687009	53	33	1	WDSUB1
CD16 Mono	0.129543296469635	0.281664554421158	169	133	1	VTA1
CD16 Mono	0.129601857386704	0.338493668802399	89	62	1	PWWP2A
CD16 Mono	0.129616440869859	0.476826565981837	108	0.08	1	GPR65
CD16 Mono	0.129828575567062	0.578320683474868	67	44	1	UPF3B
CD16 Mono	0.129959131360587	-0.493629158404148	31	51	1	SATB1
CD16 Mono	0.130031872146973	-0.396574474356988	154	188	1	RASA3
CD16 Mono	0.130145121480264	-0.702215780215565	33	53	1	ADPRHL2
CD16 Mono	0.130145121480264	-0.702215780215565	33	53	1	SOCS4
CD16 Mono	0.130145121480264	-0.702215780215565	33	53	1	MZF1
CD16 Mono	0.130307159641832	0.565264530649421	75	51	1	CEP152
CD16 Mono	0.130384624439154	0.192512176684376	0.39	341	1	LMBRD1
CD16 Mono	0.130501379049781	0.332603773859146	309	271	1	CREB1
CD16 Mono	0.130552774680574	0.299370470676387	406	366	1	FNBP1
CD16 Mono	0.130662076587616	-0.525338018131485	69	95	1	SMC3
CD16 Mono	0.130817343616777	-0.550212686770515	75	102	1	TNIP1
CD16 Mono	0.130819204215419	-0.529253068134869	57	82	1	SEC22A
CD16 Mono	0.13119297913873	-0.42695811875886	55	0.08	1	SEH1L
CD16 Mono	0.131703393089077	-0.645632251849197	33	53	1	SEC22B
CD16 Mono	0.131703393089077	-0.645632251849197	33	53	1	MPV17
CD16 Mono	0.131703393089077	-0.645632251849197	33	53	1	HIST1H1C
CD16 Mono	0.131703393089077	-0.645632251849197	33	53	1	AL078600.1
CD16 Mono	0.131703393089077	-0.645632251849197	33	53	1	PPA1
CD16 Mono	0.1317750115755	-0.29418507004178	146	182	1	ZC3H7A
CD16 Mono	0.13190282197595	0.32654980401104	317	279	1	CERS6
CD16 Mono	0.131924115063306	-0.457103282379033	59	84	1	PA2G4
CD16 Mono	0.132025404193982	-0.41962857696037	0.12	153	1	ZNF326
CD16 Mono	0.132110219090884	-0.8821944463218	0.02	35	1	UTP20
CD16 Mono	0.132110219090884	-0.8821944463218	0.02	35	1	ZNF701
CD16 Mono	0.132110219090884	-0.960196958323074	0.02	35	1	ENTPD6
CD16 Mono	0.132123609411716	0.104975950275677	0.65	603	1	TLE4
CD16 Mono	0.132195138701924	-0.444073333929915	142	175	1	APOBEC3A
CD16 Mono	0.132196076638526	-0.624213268214292	33	53	1	HSPB1
CD16 Mono	0.132196076638526	-0.624213268214292	33	53	1	AC020658.5
CD16 Mono	0.132269902186005	0.218418803557729	433	388	1	LRMP
CD16 Mono	0.132319861469409	-0.493629158404147	83	111	1	DHRS7
CD16 Mono	0.132538863217127	-0.339428509254851	134	169	1	WIPI2
CD16 Mono	0.132720122403295	-0.280635435069949	187	226	1	DYNC1I2
CD16 Mono	0.132796357401041	0.498150334790884	67	44	1	ISCU
CD16 Mono	0.132836224131598	0.32015203281289	163	129	1	RNMT
CD16 Mono	0.13311175797014	0.273710084805578	0.23	191	1	SCAF4
CD16 Mono	0.1331212421964	-0.707753963756995	35	55	1	ERCC3
CD16 Mono	0.133222975931631	-0.799732286129828	0.02	35	1	AC105402.3
CD16 Mono	0.133222975931631	-0.799732286129828	0.02	35	1	PHF1
CD16 Mono	0.133222975931631	-0.799732286129828	0.02	35	1	METTL17
CD16 Mono	0.133222975931631	-0.799732286129828	0.02	35	1	NGRN
CD16 Mono	0.133222975931631	-0.799732286129828	0.02	35	1	CCDC159
CD16 Mono	0.133222975931631	-0.799732286129828	0.02	35	1	FAM3A
CD16 Mono	0.133330964569255	-0.351024762961347	128	162	1	PPP1R9B
CD16 Mono	0.133388053555701	0.13904723224051	736	729	1	DMXL2
CD16 Mono	0.133528309559804	-0.476555645045206	65	91	1	ARL8A
CD16 Mono	0.133601733041818	-0.486574400870197	79	106	1	NDUFA11
CD16 Mono	0.133666922482648	0.35592826213842	191	155	1	SPAST
CD16 Mono	0.133691540203511	-0.486574400870197	77	104	1	RCC2
CD16 Mono	0.133721829922752	-0.834666076239214	0.02	35	1	DUSP16
CD16 Mono	0.133742586697323	0.206810559736945	299	255	1	PPP2R5A
CD16 Mono	0.133823895878689	0.498991311230255	128	98	1	ARPC1A
CD16 Mono	0.133829473337094	-0.75666356423794	0.02	35	1	ARHGAP29
CD16 Mono	0.133829473337094	-0.75666356423794	0.02	35	1	GLRX2
CD16 Mono	0.133920020004097	-0.394093484853233	112	144	1	CHD8
CD16 Mono	0.134024047466891	-0.678661052236668	35	55	1	EMC7
CD16 Mono	0.134146409628545	141326143720437	14	4	1	AL355073.1
CD16 Mono	0.134193859485481	-0.478362401750837	71	98	1	TADA3
CD16 Mono	0.134514196188044	124333643576206	14	4	1	LINC02798
CD16 Mono	0.134514196188044	124333643576206	14	4	1	JMJD4
CD16 Mono	0.134514196188044	124333643576206	14	4	1	ADCY3
CD16 Mono	0.134514196188044	124333643576206	14	4	1	AC009505.1
CD16 Mono	0.134514196188044	124333643576206	14	4	1	LINC01116
CD16 Mono	0.134514196188044	124333643576206	14	4	1	AC022382.2
CD16 Mono	0.134514196188044	124333643576206	14	4	1	TMEM42
CD16 Mono	0.134514196188044	124333643576206	14	4	1	WDFY3-AS1
CD16 Mono	0.134514196188044	124333643576206	14	4	1	AC025171.4
CD16 Mono	0.134514196188044	124333643576206	14	4	1	HSPA1B
CD16 Mono	0.134514196188044	124333643576206	14	4	1	PKIB
CD16 Mono	0.134514196188044	124333643576206	14	4	1	EXOSC4
CD16 Mono	0.134514196188044	124333643576206	14	4	1	AL353795.2
CD16 Mono	0.134514196188044	124333643576206	14	4	1	AC069547.2
CD16 Mono	0.134514196188044	124333643576206	14	4	1	SGMS1-AS1
CD16 Mono	0.134514196188044	124333643576206	14	4	1	HECTD2
CD16 Mono	0.134514196188044	124333643576206	14	4	1	APOA1-AS
CD16 Mono	0.134514196188044	124333643576206	14	4	1	AC023790.2
CD16 Mono	0.134514196188044	124333643576206	14	4	1	AL135978.2
CD16 Mono	0.134514196188044	124333643576206	14	4	1	LINC01220
CD16 Mono	0.134514196188044	124333643576206	14	4	1	AF107885.2
CD16 Mono	0.134514196188044	124333643576206	14	4	1	AC005726.3
CD16 Mono	0.134514196188044	124333643576206	14	4	1	RNF215
CD16 Mono	0.134559272924134	0.277484658173905	358	319	1	ST3GAL5
CD16 Mono	0.134698803339219	-0.46120768071177	87	115	1	TSC22D4
CD16 Mono	0.13473018340835	-0.493629158404147	83	111	1	SNU13
CD16 Mono	0.135192099570585	163565385854082	0.01	2	1	CLSPN
CD16 Mono	0.135192099570585	163565385854082	0.01	2	1	GRK4
CD16 Mono	0.135192099570585	163565385854082	0.01	2	1	XKR9
CD16 Mono	0.135192099570585	163565385854082	0.01	2	1	AC090198.1
CD16 Mono	0.135192099570585	163565385854082	0.01	2	1	AP001347.1
CD16 Mono	0.135386919707782	0.371441261509744	98	71	1	GATAD1
CD16 Mono	0.135417199765958	141326143720437	0.01	2	1	DNAJB4
CD16 Mono	0.135417199765958	141326143720437	0.01	2	1	FCGR1B
CD16 Mono	0.135417199765958	141326143720437	0.01	2	1	AL355388.3
CD16 Mono	0.135417199765958	141326143720437	0.01	2	1	AL513314.2
CD16 Mono	0.135417199765958	141326143720437	0.01	2	1	AL512343.2
CD16 Mono	0.135417199765958	141326143720437	0.01	2	1	AL136988.2
CD16 Mono	0.135417199765958	141326143720437	0.01	2	1	AC024060.2
CD16 Mono	0.135417199765958	141326143720437	0.01	2	1	AC068633.1
CD16 Mono	0.135417199765958	141326143720437	0.01	2	1	SOX2-OT
CD16 Mono	0.135417199765958	141326143720437	0.01	2	1	AC008438.1
CD16 Mono	0.135417199765958	141326143720437	0.01	2	1	DND1
CD16 Mono	0.135417199765958	141326143720437	0.01	2	1	AC005740.3
CD16 Mono	0.135417199765958	141326143720437	0.01	2	1	AC011346.1
CD16 Mono	0.135417199765958	141326143720437	0.01	2	1	ARHGEF37
CD16 Mono	0.135417199765958	141326143720437	0.01	2	1	PRR7-AS1
CD16 Mono	0.135417199765958	141326143720437	0.01	2	1	ARMH2
CD16 Mono	0.135417199765958	141326143720437	0.01	2	1	DXO
CD16 Mono	0.135417199765958	141326143720437	0.01	2	1	TNFRSF21
CD16 Mono	0.135417199765958	141326143720437	0.01	2	1	ECT2L
CD16 Mono	0.135417199765958	141326143720437	0.01	2	1	AC004540.2
CD16 Mono	0.135417199765958	141326143720437	0.01	2	1	PCOLCE
CD16 Mono	0.135417199765958	141326143720437	0.01	2	1	AC004112.1
CD16 Mono	0.135417199765958	141326143720437	0.01	2	1	HILPDA
CD16 Mono	0.135417199765958	141326143720437	0.01	2	1	AC009879.4
CD16 Mono	0.135417199765958	141326143720437	0.01	2	1	ANKRD16
CD16 Mono	0.135417199765958	141326143720437	0.01	2	1	RHOBTB1
CD16 Mono	0.135417199765958	141326143720437	0.01	2	1	SLIT1
CD16 Mono	0.135417199765958	141326143720437	0.01	2	1	AL355490.2
CD16 Mono	0.135417199765958	141326143720437	0.01	2	1	KCNK7
CD16 Mono	0.135417199765958	141326143720437	0.01	2	1	AP001107.1
CD16 Mono	0.135417199765958	141326143720437	0.01	2	1	AL353660.1
CD16 Mono	0.135417199765958	141326143720437	0.01	2	1	AL138955.1
CD16 Mono	0.135417199765958	141326143720437	0.01	2	1	AL136295.2
CD16 Mono	0.135417199765958	141326143720437	0.01	2	1	TRMT5
CD16 Mono	0.135417199765958	141326143720437	0.01	2	1	TMEM202-AS1
CD16 Mono	0.135417199765958	141326143720437	0.01	2	1	AC093525.7
CD16 Mono	0.135417199765958	141326143720437	0.01	2	1	RMI2
CD16 Mono	0.135417199765958	141326143720437	0.01	2	1	AC010333.2
CD16 Mono	0.135417199765958	141326143720437	0.01	2	1	ZKSCAN2
CD16 Mono	0.135417199765958	141326143720437	0.01	2	1	KCNAB3
CD16 Mono	0.135417199765958	141326143720437	0.01	2	1	AC005899.6
CD16 Mono	0.135417199765958	141326143720437	0.01	2	1	AC244093.5
CD16 Mono	0.135417199765958	141326143720437	0.01	2	1	KLHL11
CD16 Mono	0.135417199765958	141326143720437	0.01	2	1	AP000919.3
CD16 Mono	0.135417199765958	141326143720437	0.01	2	1	NPAS1
CD16 Mono	0.135417199765958	141326143720437	0.01	2	1	AC010624.3
CD16 Mono	0.135417199765958	141326143720437	0.01	2	1	ZNF320
CD16 Mono	0.135417199765958	141326143720437	0.01	2	1	TRIB3
CD16 Mono	0.135417199765958	141326143720437	0.01	2	1	AL031670.1
CD16 Mono	0.135417199765958	141326143720437	0.01	2	1	TUBB1
CD16 Mono	0.135442476067013	-0.323704156961835	0.14	175	1	DSTN
CD16 Mono	0.135548507633178	-0.46120768071177	69	95	1	TMED9
CD16 Mono	0.135562099447987	0.497093028007842	0.11	82	1	SMAD1
CD16 Mono	0.135631737603159	-0.45410079421751	69	95	1	ELK4
CD16 Mono	0.135681212251318	-0.624213268214292	35	55	1	EMC2
CD16 Mono	0.135681212251318	-0.624213268214292	35	55	1	NAA60
CD16 Mono	0.135768370062614	-0.42804081677657	63	89	1	OAS2
CD16 Mono	0.13578949410927	0.828298936483216	14	4	1	AF228727.1
CD16 Mono	0.135902543145374	-0.388512452589933	63	89	1	LGALS8
CD16 Mono	0.135903972794902	-0.211229427703422	301	0.35	1	UBE2D3
CD16 Mono	0.135998618187613	-0.707753963756995	37	58	1	TMEM11
CD16 Mono	0.136418587208806	-0.45410079421751	71	98	1	ABHD17A
CD16 Mono	0.136538439585276	0.828298936483216	0.01	2	1	CFAP161
CD16 Mono	0.136538439585276	0.828298936483216	0.01	2	1	MORF4L2-AS1
CD16 Mono	0.136733856124934	0.480375633062908	0.12	91	1	ELF4
CD16 Mono	0.136802425200084	0.635653858540819	61	0.04	1	POLR3B
CD16 Mono	0.136856719414446	-0.239872566158364	311	353	1	SF3B1
CD16 Mono	0.137071894552402	-0.256589961103298	51	75	1	CCDC7
CD16 Mono	0.137108519218253	-0.292716464478151	144	0.18	1	RMND5A
CD16 Mono	0.137117109997494	-0.320844502822594	187	224	1	CAT
CD16 Mono	0.13749287678953	0.575532866103248	85	0.06	1	BARD1
CD16 Mono	0.137824384549361	0.449787313229486	0.11	82	1	AEBP2
CD16 Mono	0.137891139898061	-0.421679316525132	69	95	1	RNF44
CD16 Mono	0.138070102069803	0.506370841595853	112	84	1	SACM1L
CD16 Mono	0.13812069685216	-0.426630419713523	183	217	1	ARID5B
CD16 Mono	0.138134200705731	-0.410487923103902	94	124	1	NFE2L1
CD16 Mono	0.138323326425201	-0.534271142901494	35	55	1	SLC46A2
CD16 Mono	0.138444802933768	0.721383732566703	47	29	1	AP002495.1
CD16 Mono	0.138444802933768	0.721383732566703	47	29	1	RDH13
CD16 Mono	0.138628123661169	0.371441261509744	91	64	1	GFPT1
CD16 Mono	0.138631581706024	0.47215512625794	93	67	1	MFSD8
CD16 Mono	0.138810046809655	0.580371423039629	61	0.04	1	BBIP1
CD16 Mono	0.138909495434337	0.342872109312973	126	95	1	MTHFS
CD16 Mono	0.139189710197314	-0.686274236346543	39	0.06	1	LZIC
CD16 Mono	0.139189710197314	-0.686274236346543	39	0.06	1	DESI1
CD16 Mono	0.139341736628109	-0.604660470792892	37	58	1	HTATSF1
CD16 Mono	0.139410727156328	-0.417861650786183	73	0.1	1	DGCR2
CD16 Mono	0.139455188656496	-0.417861650786183	81	109	1	PRDX1
CD16 Mono	0.139455268041665	-0.290021030705546	211	248	1	GNB2
CD16 Mono	0.139526229821299	0.207586410812857	309	266	1	PHF20
CD16 Mono	0.1395583646905	-0.423239830512749	81	109	1	FAM214B
CD16 Mono	0.139648793615069	-0.385825868869632	87	115	1	P2RY8
CD16 Mono	0.13975461617375	0.664800204200335	47	29	1	LRRC75A
CD16 Mono	0.13975461617375	0.664800204200335	47	29	1	SLC39A6
CD16 Mono	0.13980671739312	-0.586738562795629	37	58	1	CNIH1
CD16 Mono	0.139986466626366	-0.834666076239214	22	38	1	MRPL10
CD16 Mono	0.139986466626366	-0.834666076239214	22	38	1	NOL12
CD16 Mono	0.14002033864355	-0.346198794748922	122	155	1	RBL2
CD16 Mono	0.140043545566886	0.141798409299997	406	353	1	ANKRD11
CD16 Mono	0.14015444532881	-106478585960027	12	24	1	WDR19
CD16 Mono	0.14015444532881	-106478585960027	12	24	1	C11orf80
CD16 Mono	0.14015444532881	-106478585960027	12	24	1	KLRD1
CD16 Mono	0.14015444532881	-106478585960027	12	24	1	ZSCAN32
CD16 Mono	0.140490275400955	0.23992983431881	256	215	1	SLC2A6
CD16 Mono	0.140539358013812	0.501488620216107	102	75	1	SFXN5
CD16 Mono	0.140609268650079	0.337597167272299	297	262	1	SGPP1
CD16 Mono	0.140671337158685	-0.368098276320289	89	118	1	LENG8
CD16 Mono	0.140937222232863	-0.399111559619858	77	104	1	VASH1
CD16 Mono	0.140997914866904	-0.949308642180337	12	24	1	FHL3
CD16 Mono	0.140997914866904	-0.949308642180337	12	24	1	TOE1
CD16 Mono	0.140997914866904	-0.949308642180337	12	24	1	MTA3
CD16 Mono	0.140997914866904	-0.949308642180337	12	24	1	FAM151B
CD16 Mono	0.140997914866904	-0.949308642180337	12	24	1	DDX11
CD16 Mono	0.140997914866904	-0.949308642180337	12	24	1	PGAM5
CD16 Mono	0.140997914866904	-0.949308642180337	12	24	1	AC090517.5
CD16 Mono	0.140997914866904	-0.949308642180337	12	24	1	ZNF428
CD16 Mono	0.141225371368205	-0.75666356423794	22	38	1	SPRYD3
CD16 Mono	0.141225371368205	-0.75666356423794	22	38	1	PLBD2
CD16 Mono	0.141926718307376	0.565264530649421	47	29	1	POLR1A
CD16 Mono	0.141926718307376	0.565264530649421	47	29	1	IPPK
CD16 Mono	0.141926718307376	0.565264530649421	47	29	1	FRAT1
CD16 Mono	0.142382745432458	0.943776153903151	24	11	1	AL049569.1
CD16 Mono	0.142382745432458	0.943776153903151	24	11	1	AC007877.1
CD16 Mono	0.142382745432458	0.943776153903151	24	11	1	SH3BP5-AS1
CD16 Mono	0.142382745432458	0.943776153903151	24	11	1	ABCF2
CD16 Mono	0.142382745432458	0.943776153903151	24	11	1	PXDNL
CD16 Mono	0.142382745432458	0.943776153903151	24	11	1	DSN1
CD16 Mono	0.142504124815325	-0.75666356423794	12	24	1	TMEM156
CD16 Mono	0.142504124815325	-0.586738562795628	12	24	1	AC073332.1
CD16 Mono	0.142597033332694	-0.352273309158606	81	109	1	PPP1R18
CD16 Mono	0.142604392253821	0.310167944240268	146	113	1	NIPSNAP2
CD16 Mono	0.14261322448442	-0.316090972851959	98	129	1	MSI2
CD16 Mono	0.142707838230374	-0.586738562795629	39	0.06	1	PSMD3
CD16 Mono	0.14271407963338	-0.648139107459772	41	62	1	ANKRD26
CD16 Mono	0.142743973472227	0.306346233287859	146	113	1	HVCN1
CD16 Mono	0.142954136389433	-0.380287685328202	83	111	1	CPNE3
CD16 Mono	0.142954136389433	-0.380287685328202	83	111	1	ATP6V1G1
CD16 Mono	0.143103554611403	-0.345730463291834	148	182	1	PPP1CA
CD16 Mono	0.143290773062149	-13416260649591	6	16	1	GMPPA
CD16 Mono	0.143290773062149	-13416260649591	6	16	1	DNAL1
CD16 Mono	0.143290773062149	-13416260649591	6	16	1	ZNF174
CD16 Mono	0.143290773062149	-13416260649591	6	16	1	ZNF668
CD16 Mono	0.143290773062149	-13416260649591	6	16	1	GNB1L
CD16 Mono	0.143413347741506	-0.385825868869632	0.14	173	1	CHCHD2
CD16 Mono	0.143841231879671	-117170106351678	6	16	1	TNFRSF14-AS1
CD16 Mono	0.143841231879671	-117170106351678	6	16	1	FAM177B
CD16 Mono	0.143841231879671	-117170106351678	6	16	1	AL359921.1
CD16 Mono	0.143841231879671	-117170106351678	6	16	1	STK36
CD16 Mono	0.143841231879671	-117170106351678	6	16	1	HTR2B
CD16 Mono	0.143841231879671	-117170106351678	6	16	1	SLC25A38
CD16 Mono	0.143841231879671	-117170106351678	6	16	1	KIAA1257
CD16 Mono	0.143841231879671	-117170106351678	6	16	1	AC108519.1
CD16 Mono	0.143841231879671	-117170106351678	6	16	1	AC096711.2
CD16 Mono	0.143841231879671	-117170106351678	6	16	1	CDKN2AIPNL
CD16 Mono	0.143841231879671	-117170106351678	6	16	1	RELL2
CD16 Mono	0.143841231879671	-117170106351678	6	16	1	MED20
CD16 Mono	0.143841231879671	-117170106351678	6	16	1	ZDHHC4
CD16 Mono	0.143841231879671	-117170106351678	6	16	1	CDCA7L
CD16 Mono	0.143841231879671	-117170106351678	6	16	1	THAP1
CD16 Mono	0.143841231879671	-117170106351678	6	16	1	E2F5
CD16 Mono	0.143841231879671	-117170106351678	6	16	1	LTBP3
CD16 Mono	0.143841231879671	-117170106351678	6	16	1	ZNRD2
CD16 Mono	0.143841231879671	-117170106351678	6	16	1	CIDEB
CD16 Mono	0.143841231879671	-117170106351678	6	16	1	TTC23
CD16 Mono	0.143841231879671	-117170106351678	6	16	1	SMCR5
CD16 Mono	0.143841231879671	-117170106351678	6	16	1	MTRNR2L1
CD16 Mono	0.143841231879671	-117170106351678	6	16	1	SNHG11
CD16 Mono	0.143841231879671	-117170106351678	6	16	1	PLCG1
CD16 Mono	0.143841231879671	-117170106351678	6	16	1	ANKRD54
CD16 Mono	0.143841231879671	-117170106351678	6	16	1	PMM1
CD16 Mono	0.143841231879671	-117170106351678	6	16	1	2001-05-01
CD16 Mono	0.143854482229541	0.766898391819072	41	24	1	AIM2
CD16 Mono	0.143854482229541	0.766898391819072	41	24	1	AC073342.1
CD16 Mono	0.144040545450853	0.528738654624307	24	11	1	SGO1-AS1
CD16 Mono	0.144040545450853	0.721383732566703	24	11	1	LINC00265
CD16 Mono	0.144049707338402	0.248630735431572	173	137	1	CERK
CD16 Mono	0.144140509078154	-0.378151940984211	96	126	1	SCP2
CD16 Mono	0.144673635027226	0.226383302480862	0.25	208	1	MFSD14B
CD16 Mono	0.144782309937691	-0.648139107459772	43	64	1	DDT
CD16 Mono	0.144860732885088	-0.519624366937093	39	0.06	1	COMMD8
CD16 Mono	0.144956917310581	0.413261437204371	142	111	1	AL157871.4
CD16 Mono	0.145060382163031	0.702768054399356	41	24	1	CCDC124
CD16 Mono	0.145060382163031	0.702768054399356	41	24	1	AIFM1
CD16 Mono	0.145114207043364	-0.849772968629423	6	16	1	LINC01505
CD16 Mono	0.145114207043364	-0.849772968629423	6	16	1	ABCA3
CD16 Mono	0.145303925399734	0.441275813373967	47	29	1	C2CD2
CD16 Mono	0.14539813415899	-0.324652986355384	246	286	1	NFKB1
CD16 Mono	0.145993177962806	0.413261437204371	102	75	1	RMDN1
CD16 Mono	0.14600411273405	-0.371009871740192	89	118	1	CYSLTR2
CD16 Mono	0.146104241053294	-0.416119791183232	124	155	1	SH3BP1
CD16 Mono	0.146260916004425	0.565264530649421	41	24	1	RNLS
CD16 Mono	0.146336129341406	-0.333972492415662	75	102	1	POLD3
CD16 Mono	0.146384841878937	-0.225140322478246	159	197	1	MIR181A1HG
CD16 Mono	0.146461477801922	0.27705705360606	189	153	1	NPTN
CD16 Mono	0.146601490932218	-0.602335417846648	43	64	1	TSPYL1
CD16 Mono	0.146601490932218	-0.602335417846648	43	64	1	SUGP1
CD16 Mono	0.146752018751264	0.998223937925528	0.03	16	1	OTUD7A
CD16 Mono	0.147115410847411	-0.793189440263055	24	0.04	1	USP46
CD16 Mono	0.147177713893953	0.587290836979419	41	24	1	NAPEPLD
CD16 Mono	0.147177713893953	0.587290836979419	41	24	1	LINC02422
CD16 Mono	0.147231570436748	0.598817090360448	55	35	1	MNT
CD16 Mono	0.147320473480083	0.456330159096257	124	95	1	SLK
CD16 Mono	0.147416314435156	0.828298936483215	35	0.02	1	MAGI3
CD16 Mono	0.147416314435156	0.828298936483215	35	0.02	1	EPM2A
CD16 Mono	0.147416314435156	0.828298936483215	35	0.02	1	ZNF417
CD16 Mono	0.147627464184433	0.915761777733555	0.03	16	1	TTLL4
CD16 Mono	0.147659155051752	-0.270667514317806	283	324	1	ARPC5
CD16 Mono	0.148069952427847	-0.226983499017975	201	242	1	LINC02328
CD16 Mono	0.148149043802291	0.465728857098507	104	78	1	NOD1
CD16 Mono	0.148210989032662	0.386294389604102	102	75	1	SETDB1
CD16 Mono	0.148436872184963	0.131812411672079	382	326	1	SFMBT2
CD16 Mono	0.148444823521677	0.379708877493345	264	231	1	FBXL20
CD16 Mono	0.148473070047931	0.443008780598424	94	69	1	AC018362.1
CD16 Mono	0.148477963002668	-0.719188858819279	24	0.04	1	UBR7
CD16 Mono	0.148477963002668	-0.719188858819279	24	0.04	1	BORCS6
CD16 Mono	0.148477963002668	-0.719188858819279	24	0.04	1	POLR2I
CD16 Mono	0.148493183100668	0.754298355039438	35	0.02	1	RRNAD1
CD16 Mono	0.148493183100668	0.754298355039438	35	0.02	1	KIF3A
CD16 Mono	0.148493183100668	0.754298355039438	35	0.02	1	AC027018.1
CD16 Mono	0.148493183100668	0.754298355039438	35	0.02	1	AMDHD2
CD16 Mono	0.148493183100668	0.754298355039438	35	0.02	1	Z97192.3
CD16 Mono	0.148542847237738	0.828298936483216	0.03	16	1	AL031602.2
CD16 Mono	0.148542847237738	0.828298936483216	0.03	16	1	ATPSCKMT
CD16 Mono	0.148542847237738	0.828298936483216	0.03	16	1	FGFR1OP
CD16 Mono	0.148542847237738	0.828298936483216	0.03	16	1	C10orf88
CD16 Mono	0.148542847237738	0.828298936483216	0.03	16	1	DHRS12
CD16 Mono	0.148542847237738	0.828298936483216	0.03	16	1	WDR4
CD16 Mono	0.148639677744724	-0.555029703068291	43	64	1	HELZ2
CD16 Mono	0.148761526782228	-0.434735469350579	122	153	1	FKBP5
CD16 Mono	0.148871313377442	-0.382268049456443	134	166	1	EIF4E2
CD16 Mono	0.148897776553368	-0.290999991889129	0.1	131	1	REEP3
CD16 Mono	0.148910679019537	0.626665075313564	71	49	1	RPL22L1
CD16 Mono	0.148977220414355	0.324724762602714	0.15	118	1	CYP20A1
CD16 Mono	0.149028430568468	0.35376042545571	163	131	1	AC024084.1
CD16 Mono	0.149147810125124	-0.145228852155594	315	361	1	PRKCE
CD16 Mono	0.14925176196188	0.3846922850076	94	69	1	COQ2
CD16 Mono	0.149279682596282	0.383514093810319	132	102	1	MAP3K14
CD16 Mono	0.14951570305649	-0.482902751811089	104	133	1	SSR2
CD16 Mono	0.149821763374952	-0.385104701625978	126	157	1	CLCN7
CD16 Mono	0.15009740382894	-0.210520312407313	191	231	1	TNPO1
CD16 Mono	0.150293743367853	0.506370841595852	71	49	1	LIN52
CD16 Mono	0.150418600560352	0.658373935040903	0.03	16	1	SBF2-AS1
CD16 Mono	0.150599564129621	0.438352418167202	104	78	1	RPRD1B
CD16 Mono	0.150657509386822	0.552664493869788	71	49	1	GTF3C3
CD16 Mono	0.150780986044542	-0.381154429145735	171	204	1	GSTP1
CD16 Mono	0.150856265164367	-0.295880474737515	165	202	1	DIP2A
CD16 Mono	0.150986984754236	-0.111645940045822	581	632	1	SMCHD1
CD16 Mono	0.151354337358676	0.32015203281289	207	171	1	HDAC8
CD16 Mono	0.151406176117355	-0.572238993100513	47	69	1	DDB1
CD16 Mono	0.151406176117355	-0.572238993100513	47	69	1	NUBP1
CD16 Mono	0.151739922779899	-0.33728712923476	138	171	1	UHMK1
CD16 Mono	0.151824693808415	0.335258925203098	152	0.12	1	PCYT1A
CD16 Mono	0.151833229963314	0.425539766982808	104	78	1	TRAK2
CD16 Mono	0.15195074289911	0.279678282825779	128	98	1	LTN1
CD16 Mono	0.152123827556902	0.523444354954794	63	42	1	GARS
CD16 Mono	0.152171403823907	-0.823777760096478	26	42	1	NCAPD2
CD16 Mono	0.152388387295798	0.250425860548378	386	348	1	ST8SIA4
CD16 Mono	0.152474758484285	0.21003034914488	443	406	1	TGFBR2
CD16 Mono	0.152624598195237	0.520176641120883	0.03	16	1	IL1B
CD16 Mono	0.153195496407623	-117170106351678	14	27	1	LINC00467
CD16 Mono	0.153266376533508	0.676295843038165	49	31	1	HMGN5
CD16 Mono	0.153447060104721	-0.180803270624037	256	299	1	MNDA
CD16 Mono	0.153549949788672	0.268871527869197	205	169	1	MAP3K7
CD16 Mono	0.153566544772952	-0.823777760096478	26	42	1	MGAT4B
CD16 Mono	0.153566544772952	-0.756663564237941	26	42	1	REC8
CD16 Mono	0.153566544772952	-0.756663564237941	26	42	1	CDC34
CD16 Mono	0.153668093862076	0.38678922584318	144	113	1	IVD
CD16 Mono	0.153752867852329	0.480375633062908	63	42	1	LINC01948
CD16 Mono	0.153765210049807	-0.306630643602893	85	113	1	FBXW4
CD16 Mono	0.153891967219002	-0.573799507088131	51	73	1	ZMYND11
CD16 Mono	0.153993448612069	0.676295843038165	49	31	1	ZNF789
CD16 Mono	0.15400377998783	0.137249177372367	386	337	1	IFNAR2
CD16 Mono	0.154168583829434	-0.979055985574389	14	27	1	CDKN2AIP
CD16 Mono	0.154168583829434	-0.979055985574389	14	27	1	BEX4
CD16 Mono	0.154176052200158	-0.631132682154083	75	0.1	1	RELB
CD16 Mono	0.154598088410106	-0.231035202899187	394	0.43	1	TUBA1A
CD16 Mono	0.154694484418713	0.342872109312974	112	84	1	CTSO
CD16 Mono	0.154795968232511	0.382499183433684	197	164	1	FOSB
CD16 Mono	0.154922571443938	-0.560743354262685	77	102	1	AUH
CD16 Mono	0.154941804671503	-0.381154429145735	0.12	151	1	ZMYND8
CD16 Mono	0.155050140553719	-0.686274236346543	26	42	1	SLC29A1
CD16 Mono	0.155050140553719	-0.686274236346543	26	42	1	GLOD4
CD16 Mono	0.155050140553719	-0.686274236346543	26	42	1	HEXIM1
CD16 Mono	0.155060489247592	0.287730555120512	183	149	1	CPEB2
CD16 Mono	0.155147233415966	-0.426273890602383	108	137	1	P2RY13
CD16 Mono	0.155173428099099	-0.872140781657877	14	27	1	ANAPC13
CD16 Mono	0.155173428099099	-0.872140781657877	14	27	1	PRAG1
CD16 Mono	0.155173428099099	-0.872140781657877	14	27	1	PPP1R3E
CD16 Mono	0.155173428099099	-0.872140781657877	14	27	1	C14orf28
CD16 Mono	0.155173428099099	-0.872140781657877	14	27	1	HDGFL2
CD16 Mono	0.155214832792513	-0.272395063136258	0.15	184	1	FCGRT
CD16 Mono	0.155397977613973	-0.546096578298283	51	73	1	TIPRL
CD16 Mono	0.155397977613973	-0.546096578298283	51	73	1	HEXD
CD16 Mono	0.155488258342168	0.621848059015789	49	31	1	ZNF318
CD16 Mono	0.155488258342168	0.621848059015789	49	31	1	GOLGA7
CD16 Mono	0.155620763473833	0.506370841595853	89	64	1	AATBC
CD16 Mono	0.155806375319115	-0.515655464734146	49	71	1	NARF
CD16 Mono	0.155857721716298	-0.809130984132077	14	27	1	CKS1B
CD16 Mono	0.156308968455058	-0.631132682154082	26	42	1	SRGAP1
CD16 Mono	0.156458852329248	-0.561647581832798	55	78	1	TPT1-AS1
CD16 Mono	0.156517669510244	0.260144723448613	0.37	0.33	1	PHF21A
CD16 Mono	0.156553601244472	0.432370260152076	71	49	1	BRCC3
CD16 Mono	0.15680332656402	0.166579236778021	402	359	1	SRGAP2
CD16 Mono	0.156937996817377	0.271242432331944	161	129	1	G2E3
CD16 Mono	0.156978236370268	0.186658301340319	531	0.49	1	ARID1B
CD16 Mono	0.156981179636659	0.23992983431881	0.23	193	1	KIAA1328
CD16 Mono	0.15705904181949	-0.586738562795629	26	42	1	PMS2
CD16 Mono	0.157123190767408	-0.534271142901493	53	75	1	CTDSP2
CD16 Mono	0.157153409524507	-0.311104120182201	343	373	1	SERF2
CD16 Mono	0.157184856414972	0.39165918271916	244	211	1	MAML2
CD16 Mono	0.157815954601344	0.215815372998154	364	322	1	ATAD2B
CD16 Mono	0.158306129521439	0.532843052957043	81	58	1	RABIF
CD16 Mono	0.158521352839855	-0.271236737067699	43	64	1	CALCRL
CD16 Mono	0.159195717704319	-0.550212686770515	55	78	1	NDUFC2
CD16 Mono	0.159284934905577	0.12160635343081	677	652	1	EVI5
CD16 Mono	0.159399780586842	0.287730555120512	63	42	1	CLEC4F
CD16 Mono	0.159399780586842	0.287730555120512	63	42	1	CCL5
CD16 Mono	0.15944608603526	0.612570245427778	57	38	1	DUS1L
CD16 Mono	0.159543469055606	0.228539433833978	301	266	1	WDR7
CD16 Mono	0.159730166537752	0.355046823259075	146	115	1	PPHLN1
CD16 Mono	0.160067297881588	-0.695263019573797	28	44	1	DDAH2
CD16 Mono	0.160328618777702	0.499676189021844	81	58	1	CDK5RAP1
CD16 Mono	0.160345250243675	0.44497029693171	89	64	1	SNHG29
CD16 Mono	0.160512794004558	-0.474263833537217	53	75	1	RNF103
CD16 Mono	0.160615966927542	-0.55636491375211	69	93	1	DDX27
CD16 Mono	0.160783415385215	-0.30459533401413	201	235	1	CD302
CD16 Mono	0.160820397055168	-0.249703575518058	242	279	1	CYFIP2
CD16 Mono	0.160851843125841	-0.414557587412948	112	142	1	BTN3A1
CD16 Mono	0.161005477769404	-0.657127890687027	28	44	1	PYCR2
CD16 Mono	0.161005477769404	-0.657127890687027	28	44	1	KLHDC3
CD16 Mono	0.161005477769404	-0.657127890687027	28	44	1	TOPORS
CD16 Mono	0.161019890141473	0.280811141180722	152	0.12	1	TNK2
CD16 Mono	0.16123064354281	-0.510502976968543	61	84	1	LINC00174
CD16 Mono	0.161254818326727	-0.483645069831525	55	78	1	PATL1
CD16 Mono	0.161268443172031	0.175318012333408	242	204	1	NOL4L
CD16 Mono	0.161317160142954	0.324256431145626	104	78	1	HMGXB4
CD16 Mono	0.161420439050428	0.46812337223889	118	91	1	BORCS5
CD16 Mono	0.161584084137786	-0.631132682154082	28	44	1	OAT
CD16 Mono	0.16159744318301	0.721383732566703	43	27	1	COL24A1
CD16 Mono	0.161613724457635	-0.42695811875886	55	78	1	FAM120AOS
CD16 Mono	0.161739951723633	-0.450002226003889	91	118	1	ILF3
CD16 Mono	0.161778221344798	-0.383205168710496	108	137	1	TLR8
CD16 Mono	0.161795296772705	0.712821719063279	43	27	1	CUL9
CD16 Mono	0.161795296772705	0.712821719063279	43	27	1	DHX37
CD16 Mono	0.161801358887061	-0.220888613144317	285	324	1	PPP1CB
CD16 Mono	0.161802697136448	0.528738654624307	73	51	1	INTS1
CD16 Mono	0.162006420860671	-0.493629158404147	77	102	1	NPM1
CD16 Mono	0.162057495450397	0.185850941101299	0.22	184	1	ERGIC1
CD16 Mono	0.162124900537863	-0.443003085334179	53	75	1	SLC37A2
CD16 Mono	0.162239429826026	-0.479823358879117	81	106	1	RSL24D1
CD16 Mono	0.162406889437495	120681055973694	0.02	9	1	CRAT
CD16 Mono	0.162546897354537	-0.171701063516785	278	322	1	BPTF
CD16 Mono	0.162581173572162	124333643576206	0.02	9	1	PRR16
CD16 Mono	0.162699548879796	-0.500323810978156	81	106	1	EXT2
CD16 Mono	0.162901384842214	0.53879231928823	65	44	1	LOXL3
CD16 Mono	0.162921159539783	-0.319042779591972	161	195	1	AFF1
CD16 Mono	0.163081568457464	109133334231701	0.02	9	1	PAPLN
CD16 Mono	0.163194770360918	0.651421174399135	43	27	1	CHN2
CD16 Mono	0.163194770360918	0.651421174399135	43	27	1	TTI1
CD16 Mono	0.163194770360918	0.651421174399135	43	27	1	LINC00106
CD16 Mono	0.163194770360918	0.651421174399135	43	27	1	PRDX4
CD16 Mono	0.16348834546709	-0.484858948776415	63	86	1	ABCF1
CD16 Mono	0.163558458293477	-0.267278723499016	136	169	1	GCA
CD16 Mono	0.163715186973908	0.523444354954794	65	44	1	EXTL3
CD16 Mono	0.163773046167888	0.965802460233149	0.02	9	1	IBA57
CD16 Mono	0.163773046167888	0.965802460233149	0.02	9	1	EOGT
CD16 Mono	0.163773046167888	0.965802460233149	0.02	9	1	AC024560.5
CD16 Mono	0.163773046167888	0.965802460233149	0.02	9	1	SETD9
CD16 Mono	0.163773046167888	0.965802460233149	0.02	9	1	BOD1
CD16 Mono	0.163773046167888	0.965802460233149	0.02	9	1	PRR7
CD16 Mono	0.163773046167888	0.965802460233149	0.02	9	1	AC008443.1
CD16 Mono	0.163773046167888	0.965802460233149	0.02	9	1	AC005532.1
CD16 Mono	0.163773046167888	0.965802460233149	0.02	9	1	AP4M1
CD16 Mono	0.163773046167888	0.965802460233149	0.02	9	1	ANKRD46
CD16 Mono	0.163773046167888	0.965802460233149	0.02	9	1	CARNMT1-AS1
CD16 Mono	0.163773046167888	0.965802460233149	0.02	9	1	AGAP9
CD16 Mono	0.163773046167888	0.965802460233149	0.02	9	1	AC090115.1
CD16 Mono	0.163773046167888	0.965802460233149	0.02	9	1	AC010320.2
CD16 Mono	0.163773046167888	0.965802460233149	0.02	9	1	AP001628.1
CD16 Mono	0.163994641545707	-0.313056912762326	126	157	1	PRPF38B
CD16 Mono	0.164010090923107	0.491263949205645	73	51	1	PDCD7
CD16 Mono	0.164154403681343	-0.341626064959097	157	191	1	FCHO2
CD16 Mono	0.164221508317616	0.605906515146767	43	27	1	MFAP1
CD16 Mono	0.164250274894343	-108923890332481	16	29	1	ARHGAP6
CD16 Mono	0.164284099433043	-0.478362401750837	71	95	1	OTUB1
CD16 Mono	0.16437431411271	-0.476555645045206	65	89	1	RRM2B
CD16 Mono	0.164485278887839	0.313725763653457	146	115	1	CROCC
CD16 Mono	0.164675673314527	0.498150334790884	65	44	1	RALGPS1
CD16 Mono	0.164683715571538	-0.695263019573797	0.03	47	1	OMA1
CD16 Mono	0.164699991786738	-0.191197239142582	199	237	1	PDE4B
CD16 Mono	0.16478684935363	0.227394891893038	219	182	1	KIF1B
CD16 Mono	0.164841589523644	-0.333164486210901	268	302	1	RPL22
CD16 Mono	0.164978636090042	-0.256589961103298	53	75	1	EXOSC10
CD16 Mono	0.165031407772567	0.449787313229486	108	82	1	DDX50
CD16 Mono	0.165060267822451	-0.464482812744631	75	0.1	1	LAMTOR2
CD16 Mono	0.165099614832074	-0.45180898270952	81	106	1	STAT5A
CD16 Mono	0.165199531508539	0.431639966519226	128	0.1	1	TFDP2
CD16 Mono	0.165243864116596	-0.171701063516785	268	0.31	1	CNTRL
CD16 Mono	0.165279308172136	-0.428858903013909	75	0.1	1	WBP4
CD16 Mono	0.165307208461992	-0.457103282379033	61	84	1	CHD3
CD16 Mono	0.165376148642812	-0.161208689699142	238	282	1	FAM133B
CD16 Mono	0.16544560363461	-0.240413813600799	146	0.18	1	XIAP
CD16 Mono	0.16546875977976	0.702768054399356	0.02	9	1	CDK4
CD16 Mono	0.165728102342474	0.208003362649778	384	348	1	ANKHD1
CD16 Mono	0.165737822571953	0.246151451369113	285	248	1	CDYL
CD16 Mono	0.165816163673571	-0.333972492415662	144	175	1	GPRIN3
CD16 Mono	0.165844223151522	0.368867317845918	89	64	1	MAU2
CD16 Mono	0.165844363946163	0.360794017310236	146	115	1	ELOVL5
CD16 Mono	0.166143487889	0.449787313229485	73	51	1	TERF1
CD16 Mono	0.166209429168494	0.222077316390255	335	293	1	PBX3
CD16 Mono	0.166255927363351	0.349131099784656	126	98	1	JADE1
CD16 Mono	0.166393132091915	-0.449235039045694	63	86	1	GOLGA5
CD16 Mono	0.166401556763694	-0.631132682154082	0.03	47	1	DDX41
CD16 Mono	0.166401556763694	-0.631132682154082	0.03	47	1	DDX39A
CD16 Mono	0.166489253227262	-100177606207447	16	29	1	TUSC2
CD16 Mono	0.166489253227262	-0.908666657682991	16	29	1	UNC13B
CD16 Mono	0.166549214299806	-0.293691587895395	128	0.16	1	ACOT9
CD16 Mono	0.166618856699273	0.78249524687009	51	33	1	PPP1R16B
CD16 Mono	0.16663291476928	0.399455637679341	98	73	1	ATG4B
CD16 Mono	0.167205738694325	0.828298936483215	37	22	1	TXNL4B
CD16 Mono	0.167355816396492	0.215322059592463	0.13	0.1	1	ZBTB18
CD16 Mono	0.167479772933701	0.342872109312974	116	89	1	AC009554.1
CD16 Mono	0.167499776793211	-0.434735469350579	65	89	1	SBNO2
CD16 Mono	0.16761366194074	-0.304967594380249	114	144	1	TTYH2
CD16 Mono	0.167651319861029	-0.809130984132077	16	29	1	SYT11
CD16 Mono	0.167651319861029	-0.809130984132077	16	29	1	ALG11
CD16 Mono	0.167651319861029	-0.809130984132077	16	29	1	FLCN
CD16 Mono	0.167651319861029	-0.809130984132077	16	29	1	ZBTB14
CD16 Mono	0.167651319861029	-0.809130984132077	16	29	1	SNAPC2
CD16 Mono	0.167651319861029	-0.809130984132077	16	29	1	POP4
CD16 Mono	0.167651319861029	-0.809130984132077	16	29	1	DGCR6L
CD16 Mono	0.167830111732862	-0.428858903013909	79	104	1	RRP7A
CD16 Mono	0.16789442177142	-0.293007359738918	197	233	1	CX3CR1
CD16 Mono	0.168273131785707	0.392199821676542	0.26	231	1	RAB3GAP1
CD16 Mono	0.168413051869247	0.761184740624678	37	22	1	TTC5
CD16 Mono	0.168413051869247	0.761184740624678	37	22	1	ZFP64
CD16 Mono	0.168598870413052	-0.543669840903743	0.03	47	1	CEBPZOS
CD16 Mono	0.168638884725385	-0.41270916302058	83	109	1	DNAJC8
CD16 Mono	0.168659162069986	0.158110630446411	498	455	1	UVRAG
CD16 Mono	0.168670706645888	-0.407768421750309	85	111	1	MTR
CD16 Mono	0.168880694471937	0.213491924828594	435	406	1	INPP4A
CD16 Mono	0.168911876591858	0.372619452707025	128	0.1	1	TPST2
CD16 Mono	0.168981905375613	0.255720160217891	144	113	1	ATP5MPL
CD16 Mono	0.169091187907766	-155021268677052	8	18	1	OASL
CD16 Mono	0.169120901618895	0.174294791332408	413	0.37	1	KDM2A
CD16 Mono	0.169124626342733	-0.297231945600644	122	153	1	EDF1
CD16 Mono	0.169401990983486	-0.284468993678735	219	255	1	BNIP2
CD16 Mono	0.169459049876098	-0.669200722987601	31	49	1	RRAGC
CD16 Mono	0.169459049876098	-0.72809441204117	31	49	1	NDRG3
CD16 Mono	0.169473467726038	-0.657127890687027	16	29	1	TSEN2
CD16 Mono	0.169473467726038	-0.657127890687027	16	29	1	RABGGTA
CD16 Mono	0.169522883328432	0.702768054399356	37	22	1	LIN9
CD16 Mono	0.169642543160927	-0.697769875184373	16	29	1	BANK1
CD16 Mono	0.169677681205503	-0.399970051189902	63	86	1	LRRC40
CD16 Mono	0.169693448471535	0.69079541273328	37	22	1	BORA
CD16 Mono	0.169693448471535	0.69079541273328	37	22	1	PEX11G
CD16 Mono	0.169842380270574	-117170106351679	8	18	1	RHOBTB3
CD16 Mono	0.169842380270574	-117170106351679	8	18	1	ZNF286A
CD16 Mono	0.169842380270574	-117170106351679	8	18	1	RAB34
CD16 Mono	0.169842380270574	-117170106351679	8	18	1	CPAMD8
CD16 Mono	0.170093502470503	-0.137523948198697	465	508	1	CAST
CD16 Mono	0.17019372357942	-0.859757057202045	33	51	1	RNASEH2C
CD16 Mono	0.170226377639517	0.135480446001391	356	308	1	RPL7A
CD16 Mono	0.170376950507543	0.616794831289504	67	47	1	YARS
CD16 Mono	0.170490898795736	0.167217747803278	482	443	1	FAM172A
CD16 Mono	0.170598851742637	-0.206299725040751	335	377	1	LIMD2
CD16 Mono	0.170606868481841	-101969797007173	8	18	1	TNFRSF25
CD16 Mono	0.170606868481841	-101969797007173	8	18	1	RETSAT
CD16 Mono	0.170606868481841	-101969797007173	8	18	1	ALAS1
CD16 Mono	0.170606868481841	-101969797007173	8	18	1	CP
CD16 Mono	0.170606868481841	-101969797007173	8	18	1	GTF2IRD2
CD16 Mono	0.170606868481841	-101969797007173	8	18	1	AKR1B1
CD16 Mono	0.170606868481841	-101969797007173	8	18	1	ZFPL1
CD16 Mono	0.170606868481841	-101969797007173	8	18	1	TRIAP1
CD16 Mono	0.170606868481841	-101969797007173	8	18	1	AL136038.5
CD16 Mono	0.170606868481841	-101969797007173	8	18	1	LINC02193
CD16 Mono	0.170606868481841	-101969797007173	8	18	1	LRRC45
CD16 Mono	0.170606868481841	-101969797007173	8	18	1	AC011462.5
CD16 Mono	0.1706689182355	-0.394093484853232	65	89	1	TOR1AIP2
CD16 Mono	0.170781740877056	-0.624213268214292	31	49	1	ZDHHC14
CD16 Mono	0.171049942965382	-0.40436182030706	77	102	1	WBP2
CD16 Mono	0.17120207703469	-0.399111559619858	75	0.1	1	DTD1
CD16 Mono	0.171290192651267	-0.607800178323458	31	49	1	MRVI1
CD16 Mono	0.171290192651267	-0.607800178323458	31	49	1	FIBP
CD16 Mono	0.171290192651267	-0.607800178323458	31	49	1	ZNF136
CD16 Mono	0.17137287656709	0.583186438646684	51	33	1	ERV3-1
CD16 Mono	0.171393105531505	-0.396574474356988	154	184	1	RAC2
CD16 Mono	0.171509562754447	102094401442561	26	13	1	CACNA1D
CD16 Mono	0.171595660893706	0.451735585019007	0.1	75	1	FAM76B
CD16 Mono	0.171625182410245	-0.350038304775297	67	91	1	AL158212.2
CD16 Mono	0.171627914611357	-0.407768421750309	85	111	1	RO60
CD16 Mono	0.171732412383682	-0.645632251849197	31	49	1	AC026470.2
CD16 Mono	0.171840827056821	-0.586738562795628	31	49	1	NELFCD
CD16 Mono	0.171886731922971	0.309425626219831	126	98	1	TATDN3
CD16 Mono	0.171935830744037	-0.2795043530513	205	239	1	MXD1
CD16 Mono	0.171969630175599	0.565264530649421	37	22	1	AL139022.1
CD16 Mono	0.171969630175599	0.565264530649421	37	22	1	SLFN12
CD16 Mono	0.172021178772557	-0.193560497480524	222	262	1	GPBP1L1
CD16 Mono	0.172116003065116	0.293261661093741	169	137	1	CFDP1
CD16 Mono	0.172244908388371	-0.376059562022971	85	111	1	NR4A2
CD16 Mono	0.172381177257756	-0.360146152929895	69	93	1	ATG4C
CD16 Mono	0.17241704037433	0.927834610034129	26	13	1	PIGM
CD16 Mono	0.17241704037433	0.927834610034129	26	13	1	KIAA1586
CD16 Mono	0.172436888327046	0.342872109312973	0.15	0.12	1	NUDT3
CD16 Mono	0.17252067225905	0.305877901830772	199	166	1	ITPRID2
CD16 Mono	0.172608951367363	0.297784219784435	161	131	1	DPYD-AS1
CD16 Mono	0.172649568635277	-0.407768421750309	79	104	1	NSA2
CD16 Mono	0.172685320690596	0.828298936483216	31	18	1	WDR53
CD16 Mono	0.173052364357161	0.506370841595852	75	53	1	PIGA
CD16 Mono	0.17308576464541	-0.380647953788281	136	166	1	PSME1
CD16 Mono	0.173241509879601	-0.131543937044802	411	452	1	PILRA
CD16 Mono	0.173353576812103	0.580371423039629	59	0.04	1	CHMP5
CD16 Mono	0.173356284539801	0.828298936483215	26	13	1	LINC01128
CD16 Mono	0.173356284539801	0.828298936483215	26	13	1	TBCE.1
CD16 Mono	0.173356284539801	0.828298936483215	26	13	1	AC027644.3
CD16 Mono	0.173356284539801	0.828298936483215	26	13	1	ZKSCAN5
CD16 Mono	0.173356284539801	0.828298936483215	26	13	1	TIMM22
CD16 Mono	0.173356284539801	0.828298936483215	26	13	1	GNGT2
CD16 Mono	0.173356284539801	0.828298936483215	26	13	1	METTL23
CD16 Mono	0.173356284539801	0.828298936483215	26	13	1	AC008982.2
CD16 Mono	0.173356284539801	0.828298936483215	26	13	1	PPP1R3D
CD16 Mono	0.173356284539801	0.828298936483215	26	13	1	MED12
CD16 Mono	0.173421723271248	0.340505094769057	154	124	1	KLHL20
CD16 Mono	0.17357389896939	-0.525338018131485	31	49	1	PLSCR3
CD16 Mono	0.17381576851504	0.745836776291243	31	18	1	ELF3-AS1
CD16 Mono	0.17381576851504	0.745836776291243	31	18	1	AC103691.1
CD16 Mono	0.17381576851504	0.745836776291243	31	18	1	ZNF532
CD16 Mono	0.17381576851504	0.745836776291243	31	18	1	DAPK3
CD16 Mono	0.17381576851504	0.745836776291243	31	18	1	DONSON
CD16 Mono	0.17381576851504	0.745836776291243	31	18	1	CHEK2
CD16 Mono	0.17381576851504	0.745836776291243	31	18	1	GRAMD4
CD16 Mono	0.173905599336364	-0.306630643602893	87	113	1	TXNL1
CD16 Mono	0.174058257802865	0.616794831289504	31	18	1	AC006581.2
CD16 Mono	0.174179937127664	0.53879231928823	67	47	1	INPPL1
CD16 Mono	0.174407798804027	0.735189532091733	26	13	1	DPP3
CD16 Mono	0.174407798804027	0.735189532091733	26	13	1	NAPA-AS1
CD16 Mono	0.174478078967757	-0.350038304775297	65	89	1	NPAT
CD16 Mono	0.174539097640439	0.329197172415897	128	0.1	1	ATP8A1
CD16 Mono	0.174875478367524	0.676295843038165	31	18	1	STON2
CD16 Mono	0.175230324695908	-0.341626064959097	148	0.18	1	PRKDC
