## SupplementaryTable4 for "AS04 in a bivalent HPV vaccine drives superior cross-protective antibody response by increased NOTCH signaling of cDC1 leading to increased proliferation of adaptive immune cells" (part 5 of 16)

### Sheet: DEGs (continued)
subset	p_val	avg_log2FC	pct.1	pct.2	p_val_adj	gene
CD16 Mono	0.175295898482274	0.534567733426504	59	0.04	1	MMP17
CD16 Mono	0.175295898482274	0.534567733426504	59	0.04	1	TPM1
CD16 Mono	0.175295898482274	0.534567733426504	59	0.04	1	MIR22HG
CD16 Mono	0.175306668727568	0.327869945973727	0.15	0.12	1	TANGO2
CD16 Mono	0.175326730989321	0.635653858540819	26	13	1	GCDH
CD16 Mono	0.175442967605183	0.469844965570738	75	53	1	SEMA4A
CD16 Mono	0.175519895702218	0.360519975132398	163	133	1	GSE1
CD16 Mono	0.175593618714209	-0.479823358879117	31	49	1	TC2N
CD16 Mono	0.175717846939097	-0.586738562795628	33	51	1	TMEM63A
CD16 Mono	0.175717846939097	-0.586738562795628	33	51	1	UTP3
CD16 Mono	0.175717846939097	-0.586738562795628	33	51	1	GTF3C6
CD16 Mono	0.175717846939097	-0.586738562795628	33	51	1	AC068533.3
CD16 Mono	0.175874591654386	-0.345032666402346	85	111	1	ECE1
CD16 Mono	0.175934424493903	-0.34727262810024	146	177	1	UBE2H
CD16 Mono	0.176245571539211	0.396582696057741	83	0.06	1	AL390957.1
CD16 Mono	0.176245571539211	0.396582696057741	83	0.06	1	AC011092.2
CD16 Mono	0.176245571539211	0.396582696057741	83	0.06	1	EXOC7
CD16 Mono	0.176321382014958	0.309831847548966	138	109	1	C19orf38
CD16 Mono	0.176354828243308	-0.341626064959097	71	95	1	MTIF3
CD16 Mono	0.176355706587533	0.498150334790884	67	47	1	ZDHHC18
CD16 Mono	0.176355706587533	0.498150334790884	67	47	1	TUBGCP5
CD16 Mono	0.176696605198692	-0.29418507004178	144	175	1	ATP5F1A
CD16 Mono	0.176819433551988	0.373733073017734	0.1	75	1	AMMECR1
CD16 Mono	0.176847124250544	0.275757913454436	136	106	1	CNST
CD16 Mono	0.176967730488162	0.395339529207109	144	115	1	DIDO1
CD16 Mono	0.177165220332228	-0.235359700739103	226	264	1	KTN1
CD16 Mono	0.177330138850182	-0.937235809879763	18	31	1	COMMD5
CD16 Mono	0.177330138850182	-0.849772968629423	18	31	1	POP5
CD16 Mono	0.177338696269917	0.474661981868515	67	47	1	HSPB11
CD16 Mono	0.177401665096402	0.273710084805578	224	191	1	MAP4K3
CD16 Mono	0.177523250280592	0.506370841595853	85	62	1	ACACA
CD16 Mono	0.177523717881347	-0.316090972851959	67	91	1	HMOX2
CD16 Mono	0.177534608248269	-0.293007359738918	104	133	1	SP1
CD16 Mono	0.177675575818619	-0.624213268214292	35	53	1	ERLIN2
CD16 Mono	0.177904853605076	-0.259163904767124	118	149	1	RCBTB2
CD16 Mono	0.177976146818406	0.400205284378925	185	155	1	ZMYM4
CD16 Mono	0.178083149418991	-0.508736050794355	33	51	1	ZCCHC9
CD16 Mono	0.178083149418991	-0.508736050794355	33	51	1	PUS7L
CD16 Mono	0.178476299915202	0.413261437204371	75	53	1	CPSF7
CD16 Mono	0.178530686257246	0.364351836723425	0.11	84	1	SUGT1
CD16 Mono	0.178600475924713	-0.231202075265447	171	206	1	TOP2B
CD16 Mono	0.178624502101642	-0.323704156961835	81	106	1	PDXDC1
CD16 Mono	0.178644779874128	-0.756663564237941	18	31	1	C5orf51
CD16 Mono	0.178644779874128	-0.756663564237941	18	31	1	DDHD2
CD16 Mono	0.178644779874128	-0.756663564237941	18	31	1	HINT2
CD16 Mono	0.178644779874128	-0.756663564237941	18	31	1	AC008115.3
CD16 Mono	0.178644779874128	-0.756663564237941	18	31	1	TWSG1
CD16 Mono	0.178644779874128	-0.756663564237941	18	31	1	MRPL4
CD16 Mono	0.178644779874128	-0.756663564237941	18	31	1	FP671120.4
CD16 Mono	0.178670344165443	-0.697769875184373	41	0.06	1	AC079142.1
CD16 Mono	0.179082008521876	0.275757913454436	333	302	1	SOS 1
CD16 Mono	0.179236279619638	-0.252621058900353	91	118	1	MAP7D1
CD16 Mono	0.179703453355291	-0.222327136586753	94	122	1	TMX4
CD16 Mono	0.179726113693441	-0.567629739847924	35	53	1	C1orf174
CD16 Mono	0.179726113693441	-0.567629739847924	35	53	1	MRPL28
CD16 Mono	0.179726113693441	-0.567629739847924	35	53	1	DCXR
CD16 Mono	0.179792337418726	0.347673095576794	83	0.06	1	CEP295
CD16 Mono	0.179840417305838	0.664800204200335	45	29	1	ENOPH1
CD16 Mono	0.180179932927864	-0.164646305982834	333	375	1	ZFR
CD16 Mono	0.180396437671585	0.413261437204371	102	78	1	SPART
CD16 Mono	0.180554471505732	0.626665075313564	69	49	1	ZMAT3
CD16 Mono	0.180606758400028	0.313725763653457	201	169	1	GATAD2A
CD16 Mono	0.180796323571054	-0.317921804367829	142	173	1	SF3B2
CD16 Mono	0.180954167364104	0.484344535265854	94	71	1	MPDU1
CD16 Mono	0.181195375666321	-0.604660470792892	37	55	1	RNF7
CD16 Mono	0.181217959147264	0.362635364134404	211	0.18	1	EXOC6
CD16 Mono	0.181234618648713	0.146118737068332	0.4	0.35	1	FBXO11
CD16 Mono	0.181272858286792	-0.23679609173867	421	448	1	SPN
CD16 Mono	0.181439593774382	0.605906515146767	45	29	1	ACP2
CD16 Mono	0.181690932699047	-0.274794556480888	89	115	1	NUBPL
CD16 Mono	0.181741572092306	0.400205284378925	102	78	1	PIK3R6
CD16 Mono	0.181769066654089	0.397664582153353	157	129	1	AC078845.1
CD16 Mono	0.181832699786206	-0.189403065250244	132	164	1	TTC7A
CD16 Mono	0.181877008189258	-0.266028446064938	272	304	1	CD68
CD16 Mono	0.182168485483421	-0.42323983051275	35	53	1	SPATA5L1
CD16 Mono	0.182178688652982	0.520176641120883	77	55	1	UBE2A
CD16 Mono	0.182314569991524	0.421673677020571	146	118	1	MFSD4B
CD16 Mono	0.182340520467448	0.413261437204372	112	86	1	USP42
CD16 Mono	0.182592452989617	0.59013919928845	69	49	1	OSBPL3
CD16 Mono	0.183352216159682	-0.550212686770515	37	55	1	CREG1
CD16 Mono	0.183352216159682	-0.550212686770515	37	55	1	CRTC3
CD16 Mono	0.183352216159682	-0.550212686770515	37	55	1	PGPEP1
CD16 Mono	0.183352216159682	-0.550212686770515	37	55	1	RPS19BP1
CD16 Mono	0.183352216159682	-0.550212686770515	37	55	1	EBP
CD16 Mono	0.183491914569343	0.456330159096257	94	71	1	ZBTB40
CD16 Mono	0.18384936261418	-0.534271142901494	37	55	1	DCAF11
CD16 Mono	0.184365950814085	0.236763781838572	138	109	1	CLCN3
CD16 Mono	0.184549366476101	-0.198922532251809	175	211	1	TPP2
CD16 Mono	0.184943370464581	0.298928761725376	173	142	1	RNF135
CD16 Mono	0.185345390723851	-0.648139107459772	43	62	1	SLC45A4
CD16 Mono	0.185345390723851	-0.648139107459772	43	62	1	CREBL2
CD16 Mono	0.185359993908635	-0.476555645045206	94	0.12	1	VPS28
CD16 Mono	0.185466601297165	0.598817090360448	53	35	1	GNE
CD16 Mono	0.185466601297165	0.598817090360448	53	35	1	ALG9
CD16 Mono	0.185899843287916	128773055512051	16	7	1	BRF2
CD16 Mono	0.186530559787903	115022703137058	16	7	1	P2RY12
CD16 Mono	0.186530559787903	115022703137058	16	7	1	AC107031.1
CD16 Mono	0.186530559787903	115022703137058	16	7	1	AC026471.4
CD16 Mono	0.186530559787903	115022703137058	16	7	1	LINC02246
CD16 Mono	0.186572120809989	0.511108760602516	106	82	1	CPD
CD16 Mono	0.186623829132243	-0.367251872634592	116	144	1	CLTA
CD16 Mono	0.186635585938431	-0.166576031338917	415	0.45	1	TPT1
CD16 Mono	0.186718397295023	0.514190346055152	69	49	1	VPS4A
CD16 Mono	0.186880877423887	-0.799732286129828	0.02	33	1	USE1
CD16 Mono	0.186880877423887	-0.799732286129828	0.02	33	1	TMEM184B
CD16 Mono	0.187172121189992	0.998223937925528	16	7	1	CCDC28B
CD16 Mono	0.187172121189992	0.998223937925528	16	7	1	ZRANB2-AS1
CD16 Mono	0.187172121189992	0.998223937925528	16	7	1	AP4B1-AS1
CD16 Mono	0.187172121189992	0.998223937925528	16	7	1	AC107081.2
CD16 Mono	0.187172121189992	0.998223937925528	16	7	1	AC009303.2
CD16 Mono	0.187172121189992	0.998223937925528	16	7	1	SNHG31
CD16 Mono	0.187172121189992	0.998223937925528	16	7	1	AC025178.1
CD16 Mono	0.187172121189992	0.998223937925528	16	7	1	SLC22A4
CD16 Mono	0.187172121189992	0.998223937925528	16	7	1	DDIT4
CD16 Mono	0.187172121189992	0.998223937925528	16	7	1	CD27-AS1
CD16 Mono	0.187172121189992	0.998223937925528	16	7	1	AC010168.1
CD16 Mono	0.187172121189992	0.998223937925528	16	7	1	DDN-AS1
CD16 Mono	0.187172121189992	0.998223937925528	16	7	1	HOMEZ
CD16 Mono	0.187172121189992	0.998223937925528	16	7	1	ERG28
CD16 Mono	0.187172121189992	0.998223937925528	16	7	1	INO80-AS1
CD16 Mono	0.187172121189992	0.998223937925528	16	7	1	PIPOX
CD16 Mono	0.187172121189992	0.998223937925528	16	7	1	AC040904.1
CD16 Mono	0.187172121189992	0.998223937925528	16	7	1	CEP131
CD16 Mono	0.187172121189992	0.998223937925528	16	7	1	AP005899.1
CD16 Mono	0.187172121189992	0.998223937925528	16	7	1	ZNF558
CD16 Mono	0.187172121189992	0.998223937925528	16	7	1	ADGRL1
CD16 Mono	0.187172121189992	0.998223937925528	16	7	1	GDF15
CD16 Mono	0.187172121189992	0.998223937925528	16	7	1	GK-AS1
CD16 Mono	0.187192887817417	-0.401182909639552	102	129	1	DDX10
CD16 Mono	0.187224574937166	-0.57025044000706	41	0.06	1	SLBP
CD16 Mono	0.187224574937166	-0.57025044000706	41	0.06	1	SLC19A1
CD16 Mono	0.187347686481743	0.548191017290479	53	35	1	JMJD6
CD16 Mono	0.187939819665138	0.284677231142959	213	0.18	1	STK40
CD16 Mono	0.188343306258832	-0.712269444879488	0.02	33	1	UBIAD1
CD16 Mono	0.188343306258832	-0.712269444879488	0.02	33	1	SKIV2L
CD16 Mono	0.188343306258832	-0.712269444879488	0.02	33	1	ELOF1
CD16 Mono	0.188414885863907	0.516354930168475	53	35	1	NOL11
CD16 Mono	0.188864059809086	0.676295843038165	16	7	1	TACR1
CD16 Mono	0.188864059809086	0.676295843038165	16	7	1	ANKRD39
CD16 Mono	0.188864059809086	0.676295843038165	16	7	1	SNRK-AS1
CD16 Mono	0.188864059809086	0.676295843038165	16	7	1	DDIAS
CD16 Mono	0.188931596684817	0.565264530649421	69	49	1	MEG3
CD16 Mono	0.189083057127479	0.474661981868515	69	49	1	GABPB1-IT1
CD16 Mono	0.189203178284309	0.175682612053247	394	353	1	IFNGR2
CD16 Mono	0.189204307414522	0.39861466123997	94	71	1	SRC
CD16 Mono	0.189476092275626	0.205368585563038	189	155	1	PCF11
CD16 Mono	0.189587780289395	-0.519624366937093	41	0.06	1	PPP1R11
CD16 Mono	0.189786709738977	0.268871527869197	0.11	84	1	IRF5
CD16 Mono	0.189790433707129	-0.555029703068291	43	62	1	C2orf49
CD16 Mono	0.189896897690361	-0.27763450826585	189	222	1	ARHGDIA
CD16 Mono	0.189967404505326	0.27896034549278	148	118	1	EAF2
CD16 Mono	0.190162102999879	0.465728857098507	53	35	1	PEX13
CD16 Mono	0.190438355759177	-0.586738562795628	0.02	33	1	AC106818.2
CD16 Mono	0.19074047707746	0.252106645389791	266	231	1	FOXJ3
CD16 Mono	0.190871489487896	-0.144734015916516	531	568	1	RPS27A
CD16 Mono	0.190931845169648	0.635653858540819	39	24	1	SH3YL1
CD16 Mono	0.190931845169648	0.635653858540819	39	24	1	DPH3
CD16 Mono	0.190931845169648	0.635653858540819	39	24	1	BST1
CD16 Mono	0.190931845169648	0.635653858540819	39	24	1	RBAK
CD16 Mono	0.190931845169648	0.635653858540819	39	24	1	RMI1
CD16 Mono	0.190931845169648	0.635653858540819	39	24	1	KLHDC4
CD16 Mono	0.190931845169648	0.635653858540819	39	24	1	ZNF350
CD16 Mono	0.191051197056893	0.182729671057907	179	146	1	ESYT2
CD16 Mono	0.191914566637714	-0.171701063516785	163	197	1	UQCRB
CD16 Mono	0.191949925041328	-104617018143293	0.01	0.02	1	RASGRF2
CD16 Mono	0.192077971272102	-0.188525686158144	492	521	1	RPS16
CD16 Mono	0.19208393364096	0.275757913454437	85	62	1	MCCC1
CD16 Mono	0.192090026057371	-0.540934873182504	45	64	1	FEM1B
CD16 Mono	0.192253919923278	-0.506120102587345	43	62	1	LRP10
CD16 Mono	0.192527933550625	0.293962508832027	156	126	1	ARFIP1
CD16 Mono	0.192728450645049	0.373733073017734	104	0.08	1	BRD1
CD16 Mono	0.192756136693163	0.313725763653457	156	126	1	ANKRD13A
CD16 Mono	0.192921815114885	-0.908666657682991	0.01	0.02	1	PIGZ
CD16 Mono	0.192921815114885	-0.908666657682991	0.01	0.02	1	PRUNE2
CD16 Mono	0.192921815114885	-0.908666657682991	0.01	0.02	1	AC060234.3
CD16 Mono	0.192921815114885	-0.908666657682991	0.01	0.02	1	BNIP3
CD16 Mono	0.192921815114885	-0.908666657682991	0.01	0.02	1	TRPT1
CD16 Mono	0.192921815114885	-0.908666657682991	0.01	0.02	1	AC142472.1
CD16 Mono	0.192921815114885	-0.908666657682991	0.01	0.02	1	TRIM65
CD16 Mono	0.192921815114885	-0.908666657682991	0.01	0.02	1	AC106037.3
CD16 Mono	0.192921815114885	-0.908666657682991	0.01	0.02	1	DMAC2
CD16 Mono	0.192921815114885	-0.908666657682991	0.01	0.02	1	CEACAM4
CD16 Mono	0.192921815114885	-0.908666657682991	0.01	0.02	1	ZNF226
CD16 Mono	0.192954178639482	0.154002075061959	407	0.37	1	CDKAL1
CD16 Mono	0.192998020787488	-0.385825868869632	41	0.06	1	FLOT1
CD16 Mono	0.19302714020884	0.236994908888232	358	322	1	MON2
CD16 Mono	0.193282775421847	-0.455494029517376	89	113	1	UBE2G2
CD16 Mono	0.193343170483191	0.258933290813077	348	313	1	CREBBP
CD16 Mono	0.19350134174946	-0.222327136586753	148	0.18	1	RLF
CD16 Mono	0.193549914246984	-0.406166317153808	98	124	1	PPP6R1
CD16 Mono	0.193620471298809	-0.107338713170859	823	0.82	1	COTL1
CD16 Mono	0.193681614798067	-0.823777760096478	0.01	0.02	1	LINC01301
CD16 Mono	0.193720121498898	0.301051933618346	122	95	1	NUP54
CD16 Mono	0.193760127379238	0.443008780598424	87	64	1	INTS6L
CD16 Mono	0.193766972432762	-0.561647581832798	51	71	1	GABPB1
CD16 Mono	0.193769671090184	-0.834666076239214	22	35	1	SPTSSA
CD16 Mono	0.194144953568513	-0.52784487374206	47	67	1	UVSSA
CD16 Mono	0.194144953568513	-0.52784487374206	47	67	1	IRF3
CD16 Mono	0.194186728152521	-139409348485323	4	11	1	AL136456.1
CD16 Mono	0.194186728152521	-139409348485323	4	11	1	GYPE
CD16 Mono	0.194186728152521	-139409348485323	4	11	1	AC008761.1
CD16 Mono	0.194186728152521	-139409348485323	4	11	1	CNKSR2
CD16 Mono	0.19441305177926	0.364351836723425	53	35	1	KCNC3
CD16 Mono	0.194500123907567	-0.200847409176302	335	373	1	RHOQ
CD16 Mono	0.194644330596779	-0.686274236346543	0.01	0.02	1	PAX5
CD16 Mono	0.194644330596779	-0.686274236346543	0.01	0.02	1	B3GNT8
CD16 Mono	0.194652000082838	-0.493629158404147	45	64	1	AL139246.5
CD16 Mono	0.194652000082838	-0.493629158404147	45	64	1	EXOSC1
CD16 Mono	0.194673456339261	-0.558724186626032	47	67	1	MRPL41
CD16 Mono	0.194733919299835	-117170106351678	4	11	1	RERE-AS1
CD16 Mono	0.194733919299835	-117170106351678	4	11	1	AL138787.2
CD16 Mono	0.194733919299835	-117170106351678	4	11	1	AL589990.1
CD16 Mono	0.194733919299835	-117170106351678	4	11	1	SLAMF6
CD16 Mono	0.194733919299835	-117170106351678	4	11	1	AC007390.2
CD16 Mono	0.194733919299835	-117170106351678	4	11	1	DNAH6
CD16 Mono	0.194733919299835	-117170106351678	4	11	1	RGPD2
CD16 Mono	0.194733919299835	-117170106351678	4	11	1	FAIM
CD16 Mono	0.194733919299835	-117170106351678	4	11	1	ABLIM2
CD16 Mono	0.194733919299835	-117170106351678	4	11	1	FAM114A1
CD16 Mono	0.194733919299835	-117170106351678	4	11	1	TSPAN5
CD16 Mono	0.194733919299835	-117170106351678	4	11	1	DAB2
CD16 Mono	0.194733919299835	-117170106351678	4	11	1	AC010260.1
CD16 Mono	0.194733919299835	-117170106351678	4	11	1	RPL26L1
CD16 Mono	0.194733919299835	-117170106351678	4	11	1	ADTRP
CD16 Mono	0.194733919299835	-117170106351678	4	11	1	DDX43
CD16 Mono	0.194733919299835	-117170106351678	4	11	1	METTL24
CD16 Mono	0.194733919299835	-117170106351678	4	11	1	AL138828.1
CD16 Mono	0.194733919299835	-117170106351678	4	11	1	CDHR3
CD16 Mono	0.194733919299835	-117170106351678	4	11	1	BLK
CD16 Mono	0.194733919299835	-117170106351678	4	11	1	ZNF696
CD16 Mono	0.194733919299835	-117170106351678	4	11	1	AL162390.1
CD16 Mono	0.194733919299835	-117170106351678	4	11	1	ALDH1A1
CD16 Mono	0.194733919299835	-117170106351678	4	11	1	FKBP2
CD16 Mono	0.194733919299835	-117170106351678	4	11	1	AP000766.1
CD16 Mono	0.194733919299835	-117170106351678	4	11	1	RIMKLB
CD16 Mono	0.194733919299835	-117170106351678	4	11	1	KIF21A
CD16 Mono	0.194733919299835	-117170106351678	4	11	1	SLC48A1
CD16 Mono	0.194733919299835	-117170106351678	4	11	1	LIMA1
CD16 Mono	0.194733919299835	-117170106351678	4	11	1	AC079907.1
CD16 Mono	0.194733919299835	-117170106351678	4	11	1	SLAIN1
CD16 Mono	0.194733919299835	-117170106351678	4	11	1	TEX30
CD16 Mono	0.194733919299835	-117170106351678	4	11	1	AC026401.3
CD16 Mono	0.194733919299835	-117170106351678	4	11	1	ZNF23
CD16 Mono	0.194733919299835	-117170106351678	4	11	1	CDH13
CD16 Mono	0.194733919299835	-117170106351678	4	11	1	AC060780.1
CD16 Mono	0.194733919299835	-117170106351678	4	11	1	ZNF682
CD16 Mono	0.194733919299835	-117170106351678	4	11	1	CD22
CD16 Mono	0.194733919299835	-117170106351678	4	11	1	CA11
CD16 Mono	0.194733919299835	-117170106351678	4	11	1	ZNF880
CD16 Mono	0.194733919299835	-117170106351678	4	11	1	ZSCAN18
CD16 Mono	0.194733919299835	-117170106351678	4	11	1	UBASH3A
CD16 Mono	0.194733919299835	-117170106351678	4	11	1	DMD
CD16 Mono	0.194733919299835	-117170106351678	4	11	1	TCEAL4
CD16 Mono	0.194733919299835	-117170106351678	4	11	1	NXT2
CD16 Mono	0.194733919299835	-117170106351678	4	11	1	F8A1
CD16 Mono	0.194755916089883	0.220616359261975	362	322	1	SPOPL
CD16 Mono	0.194794102260602	0.375786731785708	69	49	1	DROSHA
CD16 Mono	0.19496379601636	-0.444719557923201	43	62	1	TXN
CD16 Mono	0.195036532490384	-0.75666356423794	0.01	0.02	1	APBA1
CD16 Mono	0.19510662227298	0.397664582153353	87	64	1	CDC42BPB
CD16 Mono	0.195305912012304	-0.75666356423794	22	35	1	MCM7
CD16 Mono	0.195351336716555	0.289028526454928	236	204	1	SYNJ1
CD16 Mono	0.195351337728689	-0.300984080461752	122	151	1	SLC9A3R1
CD16 Mono	0.195615105904489	-0.434735469350579	43	62	1	FKBP3
CD16 Mono	0.195633920877445	0.300786707945959	173	142	1	PPP1R12B
CD16 Mono	0.195894559025076	0.375786731785709	138	111	1	RMC1
CD16 Mono	0.196098244858656	-0.75666356423794	4	11	1	EPHB2
CD16 Mono	0.196098244858656	-0.75666356423794	4	11	1	AC011379.2
CD16 Mono	0.196098244858656	-0.75666356423794	4	11	1	TRGC2
CD16 Mono	0.196098244858656	-0.75666356423794	4	11	1	AC023157.3
CD16 Mono	0.196356589570949	0.828298936483215	33	0.02	1	ANKRD28
CD16 Mono	0.196425762718904	-0.534271142901493	53	73	1	NOP10
CD16 Mono	0.196459741433207	0.382887788160853	87	64	1	NCKAP5L
CD16 Mono	0.196635916879951	0.338493668802399	87	64	1	TAZ
CD16 Mono	0.196769610032492	0.157606561736175	177	144	1	TMEM164
CD16 Mono	0.196911402691225	-0.674201404045968	22	35	1	TSTD1
CD16 Mono	0.196911402691225	-0.674201404045968	22	35	1	PIM1
CD16 Mono	0.196911402691225	-0.674201404045968	22	35	1	CIZ1
CD16 Mono	0.196911402691225	-0.674201404045968	22	35	1	ABHD8
CD16 Mono	0.196911402691225	-0.674201404045968	22	35	1	MED25
CD16 Mono	0.196950108647187	0.337312583971072	69	49	1	WRN
CD16 Mono	0.197080079552817	0.528738654624307	71	51	1	AL031772.1
CD16 Mono	0.197080079552817	0.528738654624307	71	51	1	DTWD1
CD16 Mono	0.197189056034662	-0.471261345375693	47	67	1	LSG1
CD16 Mono	0.197424836654419	-0.208695270998986	138	169	1	CCNG2
CD16 Mono	0.197647918626732	0.754298355039438	33	0.02	1	AC092164.1
CD16 Mono	0.197667858708835	0.452789801391008	118	93	1	ATG10
CD16 Mono	0.197777081920175	0.252106645389791	104	0.08	1	EPS15L1
CD16 Mono	0.197904812417514	0.102132743169532	445	401	1	SCFD1
CD16 Mono	0.197962996736378	-0.519624366937092	63	84	1	PPP1R7
CD16 Mono	0.198066124470212	-0.425457655762568	45	64	1	LDHB
CD16 Mono	0.198216048825288	-0.493629158404147	51	71	1	TRAPPC3
CD16 Mono	0.198289667340435	0.295424946910513	234	202	1	NLK
CD16 Mono	0.198548409976894	-0.133431046589068	323	366	1	LRRC25
CD16 Mono	0.198553416499628	0.43096343893783	79	58	1	ZEB2-AS1
CD16 Mono	0.198606253383306	-0.31086381118841	148	177	1	CTDSP1
CD16 Mono	0.198728672097277	-0.471261345375693	49	69	1	BCL7C
CD16 Mono	0.198930874489025	0.159237406818812	614	585	1	LRRK2
CD16 Mono	0.198961851897658	-0.501849665209116	65	86	1	MED1
CD16 Mono	0.199001468868176	0.676295843038165	33	0.02	1	ABCB8
CD16 Mono	0.199001468868176	0.676295843038165	33	0.02	1	TMEM229B
CD16 Mono	0.199001468868176	0.676295843038165	33	0.02	1	SERTAD1
CD16 Mono	0.199129539142766	-0.558724186626033	22	35	1	CATSPER2
CD16 Mono	0.199301967486193	0.565264530649421	63	44	1	ZCCHC10
CD16 Mono	0.19938735710017	0.612570245427778	55	38	1	MASTL
CD16 Mono	0.199554961012285	0.228478477034946	264	231	1	CNOT4
CD16 Mono	0.199685475648783	-0.389881233566318	93	118	1	KLF10
CD16 Mono	0.199712473251256	0.565264530649421	47	31	1	TRAPPC6B
CD16 Mono	0.199859779968789	0.370617099795878	195	166	1	PLCL1
CD16 Mono	0.20005991372237	-0.304967594380249	114	142	1	DDX18
CD16 Mono	0.200120882094814	0.616794831289504	33	0.02	1	AP1S3
CD16 Mono	0.200120882094814	0.616794831289504	33	0.02	1	SPICE1
CD16 Mono	0.200189002182207	-0.184084787972617	193	228	1	SPAG9
CD16 Mono	0.200245121569278	-0.529253068134869	61	82	1	PSMA2
CD16 Mono	0.200267270840863	-0.416813561353316	47	67	1	DEGS1
CD16 Mono	0.200310633202546	-0.182672181337788	226	264	1	FUS
CD16 Mono	0.200380029349824	0.338493668802399	87	64	1	CDA
CD16 Mono	0.20039043560228	-0.188774576875726	278	313	1	NEK7
CD16 Mono	0.20082255567612	0.528738654624307	47	31	1	AC068587.4
CD16 Mono	0.200903834481506	0.473634055183853	108	84	1	TMEM9B
CD16 Mono	0.201082991205518	-0.793189440263055	24	38	1	CD2
CD16 Mono	0.201337702568023	0.148818836977769	388	344	1	RGS2
CD16 Mono	0.201370164784357	-0.474263833537217	57	78	1	PPCS
CD16 Mono	0.201427122051613	-0.451808982709521	22	35	1	ZFPM1
CD16 Mono	0.20143029313357	0.53879231928823	33	0.02	1	ALK
CD16 Mono	0.201581415787706	-0.314305458959586	144	173	1	OAZ2
CD16 Mono	0.201743407528968	0.943776153903151	22	11	1	RFC2
CD16 Mono	0.201967377321338	-0.45180898270952	53	73	1	PARVB
CD16 Mono	0.201974142492495	-0.465432266573495	57	78	1	CCT2
CD16 Mono	0.202228221759674	-0.440887696332174	75	98	1	UBE2L6
CD16 Mono	0.202231819078046	-0.447335506130212	73	95	1	METTL9
CD16 Mono	0.202307483751942	-0.465432266573495	59	0.08	1	ZBTB21
CD16 Mono	0.202337567669748	0.43495650830369	0.12	95	1	PLAA
CD16 Mono	0.202340052874938	-0.358114187747666	49	69	1	USP36
CD16 Mono	0.202406577540107	-0.333452133513397	108	135	1	SLC38A2
CD16 Mono	0.202480494920933	0.350251639678571	106	82	1	JKAMP
CD16 Mono	0.202525022736411	-0.514588777039793	77	0.1	1	EIF1B
CD16 Mono	0.202548487978989	0.342872109312973	96	73	1	RPL7L1
CD16 Mono	0.202668915668809	-0.385825868869632	94	0.12	1	ARRDC2
CD16 Mono	0.202670239282081	0.498150334790884	63	44	1	PTGER2
CD16 Mono	0.202692195041215	0.828298936483216	22	11	1	AGER
CD16 Mono	0.202692195041215	0.828298936483216	22	11	1	SMPD2
CD16 Mono	0.202692195041215	0.828298936483216	22	11	1	NEU3
CD16 Mono	0.202692195041215	0.828298936483216	22	11	1	FAM234B
CD16 Mono	0.202692195041215	0.828298936483216	22	11	1	ANKRD10-IT1
CD16 Mono	0.202692195041215	0.828298936483216	22	11	1	NRL
CD16 Mono	0.202692195041215	0.828298936483216	22	11	1	XYLT2
CD16 Mono	0.202692195041215	0.828298936483216	22	11	1	CARD14
CD16 Mono	0.202692195041215	0.828298936483216	22	11	1	ZNF441
CD16 Mono	0.202746389540348	-0.719188858819279	24	38	1	CMKLR1
CD16 Mono	0.202746389540348	-0.719188858819279	24	38	1	NTAN1
CD16 Mono	0.202855415761724	0.828298936483216	28	16	1	PIK3CD-AS2
CD16 Mono	0.202855415761724	0.828298936483216	28	16	1	TTC38
CD16 Mono	0.202968209561997	0.337312583971073	138	111	1	AREL1
CD16 Mono	0.203075872107648	0.413261437204371	89	67	1	SUCLG1
CD16 Mono	0.203103680688541	-0.457103282379033	61	82	1	PSMD2
CD16 Mono	0.203182600082914	0.358813653181995	116	91	1	ARIH2
CD16 Mono	0.203546222150555	-0.378151940984211	94	0.12	1	PHC2
CD16 Mono	0.203591428957033	-0.434735469350579	55	75	1	OST4
CD16 Mono	0.203937595206045	0.413261437204372	33	0.02	1	CAPG
CD16 Mono	0.203937595206045	0.413261437204372	33	0.02	1	TMEM117
CD16 Mono	0.204033378519288	0.735189532091733	28	16	1	CRTAP
CD16 Mono	0.204033378519288	0.735189532091733	28	16	1	AC026341.1
CD16 Mono	0.204033378519288	0.735189532091733	28	16	1	MRPS18A
CD16 Mono	0.204033378519288	0.735189532091733	28	16	1	AL450384.2
CD16 Mono	0.204033378519288	0.735189532091733	28	16	1	SEPHS2
CD16 Mono	0.204033378519288	0.735189532091733	28	16	1	URB1
CD16 Mono	0.20411859477143	0.379314105281034	118	93	1	PCNP
CD16 Mono	0.204164038428037	0.106152057028554	256	215	1	SFT2D2
CD16 Mono	0.204311795764137	-0.441790226884529	65	86	1	BSDC1
CD16 Mono	0.204357706285677	-0.441790226884529	63	84	1	C12orf57
CD16 Mono	0.204443598735437	-0.218622110904277	201	235	1	ZNF652
CD16 Mono	0.204490385009258	-0.641186346818005	24	38	1	MTFR1L
CD16 Mono	0.204490385009258	-0.641186346818005	24	38	1	MRPS18B
CD16 Mono	0.204490385009258	-0.641186346818005	24	38	1	ZFYVE19
CD16 Mono	0.204490385009258	-0.641186346818005	24	38	1	ZNF263
CD16 Mono	0.204490385009258	-0.641186346818005	24	38	1	KRI1
CD16 Mono	0.204490385009258	-0.641186346818005	24	38	1	ZNF101
CD16 Mono	0.204490385009258	-0.641186346818005	24	38	1	DBP
CD16 Mono	0.204490385009258	-0.641186346818005	24	38	1	LENG1
CD16 Mono	0.204670043803423	0.53879231928823	63	44	1	LUZP1
CD16 Mono	0.204710605459171	0.512797110755285	81	0.06	1	HEXB
CD16 Mono	0.204741234574831	-0.434735469350579	67	89	1	NDRG1
CD16 Mono	0.204776341179182	0.456330159096257	63	44	1	PINX1
CD16 Mono	0.204858225069757	0.397664582153353	89	67	1	ANKRD27
CD16 Mono	0.20489462362046	-0.445876026955779	83	106	1	UNC13D
CD16 Mono	0.205136080339947	-0.612273654902767	24	38	1	SIGLEC14
CD16 Mono	0.205289435147854	-0.421679316525132	71	93	1	NUP107
CD16 Mono	0.205461396109624	-0.336760309787282	51	71	1	MEF2C-AS1
CD16 Mono	0.205572703568541	-0.394093484853233	87	111	1	MINDY2
CD16 Mono	0.205743644099266	0.382887788160853	89	67	1	NIPA2
CD16 Mono	0.206201312873183	-0.368737910576339	75	98	1	BROX
CD16 Mono	0.20620364837939	-0.447335506130212	67	89	1	TRAF3IP2-AS1
CD16 Mono	0.20630789160983	0.413261437204371	28	16	1	FBXO30
CD16 Mono	0.20630789160983	0.565264530649421	28	16	1	C1S
CD16 Mono	0.20631996957779	0.138154199070002	516	468	1	USP32
CD16 Mono	0.206408251341337	-0.329242340503265	96	122	1	NPLOC4
CD16 Mono	0.206510579209022	0.375786731785708	71	51	1	AC008569.1
CD16 Mono	0.206575589380029	0.120608264692522	581	539	1	FOXN3
CD16 Mono	0.206614060383585	-0.30920458726672	51	71	1	MED28
CD16 Mono	0.206823843942273	-0.534271142901493	24	38	1	SUPV3L1
CD16 Mono	0.206823843942273	-0.534271142901493	24	38	1	MZT1
CD16 Mono	0.206940972594283	-0.387429754572222	55	75	1	NECAP1
CD16 Mono	0.206952739855849	0.39861466123997	89	67	1	PER1
CD16 Mono	0.207236760102562	0.447208769127708	81	0.06	1	ADAMTSL4
CD16 Mono	0.207286903910536	0.303383819431998	0.23	0.2	1	PIK3CD
CD16 Mono	0.207313198083657	-0.406166317153808	63	84	1	CTSA
CD16 Mono	0.207382422265802	0.356230492167993	118	93	1	ARFGAP2
CD16 Mono	0.208013897118056	0.340197975014648	0.14	113	1	GANC
CD16 Mono	0.208211399360715	0.392199821676542	63	44	1	TAMM41
CD16 Mono	0.208391996535596	-0.394093484853232	67	89	1	KANSL3
CD16 Mono	0.208747489916097	-0.1985011228605	272	308	1	CEP350
CD16 Mono	0.208991269311628	-0.301761604081158	85	109	1	PDE7B
CD16 Mono	0.209018224220056	-0.519624366937092	59	0.08	1	NKG7
CD16 Mono	0.209028374193123	-0.26633793765486	96	122	1	CBR4
CD16 Mono	0.209047964433641	-0.267916378776088	47	67	1	SYTL3
CD16 Mono	0.209323018222727	-0.686274236346543	26	0.04	1	COQ9
CD16 Mono	0.209350711477839	-0.378151940984211	75	98	1	HSPA6
CD16 Mono	0.209479934715249	-0.371999714002616	85	109	1	TCEA1
CD16 Mono	0.209516726851648	-0.375234457601917	61	82	1	MSL1
CD16 Mono	0.209622523108372	0.364351836723425	55	38	1	TGFBRAP1
CD16 Mono	0.209622523108372	0.293962508832027	55	38	1	GPALPP1
CD16 Mono	0.209693564993471	-0.306630643602893	96	122	1	APPL2
CD16 Mono	0.209917606929941	0.353389981226973	108	84	1	FAM228B
CD16 Mono	0.209976584808434	141326143720437	12	4	1	AC105206.2
CD16 Mono	0.209976584808434	124333643576206	12	4	1	AC021678.2
CD16 Mono	0.20997849711372	-0.210695195132649	132	162	1	MVP
CD16 Mono	0.210029357394182	-0.657127890687027	26	0.04	1	CD69
CD16 Mono	0.210429848148314	-0.949308642180337	12	22	1	RBP7
CD16 Mono	0.210429848148314	-0.949308642180337	12	22	1	SIGMAR1
CD16 Mono	0.210429848148314	-0.949308642180337	12	22	1	SAC3D1
CD16 Mono	0.210519762418116	105069135781966	12	4	1	AL031280.1
CD16 Mono	0.210519762418116	105069135781966	12	4	1	KIAA1522
CD16 Mono	0.210519762418116	105069135781966	12	4	1	LRRC42
CD16 Mono	0.210519762418116	105069135781966	12	4	1	FLVCR1-DT
CD16 Mono	0.210519762418116	105069135781966	12	4	1	C4orf45
CD16 Mono	0.210519762418116	105069135781966	12	4	1	C4orf47
CD16 Mono	0.210519762418116	105069135781966	12	4	1	AC025181.2
CD16 Mono	0.210519762418116	105069135781966	12	4	1	C5orf30
CD16 Mono	0.210519762418116	105069135781966	12	4	1	AC008462.1
CD16 Mono	0.210519762418116	105069135781966	12	4	1	AC008680.1
CD16 Mono	0.210519762418116	105069135781966	12	4	1	AC139795.2
CD16 Mono	0.210519762418116	105069135781966	12	4	1	CUL7
CD16 Mono	0.210519762418116	105069135781966	12	4	1	PPIL6
CD16 Mono	0.210519762418116	105069135781966	12	4	1	AC092428.1
CD16 Mono	0.210519762418116	105069135781966	12	4	1	MEST
CD16 Mono	0.210519762418116	105069135781966	12	4	1	AC083862.3
CD16 Mono	0.210519762418116	105069135781966	12	4	1	AL691447.2
CD16 Mono	0.210519762418116	105069135781966	12	4	1	TRUB2
CD16 Mono	0.210519762418116	105069135781966	12	4	1	PROSER2
CD16 Mono	0.210519762418116	105069135781966	12	4	1	AL135925.1
CD16 Mono	0.210519762418116	105069135781966	12	4	1	AP001266.2
CD16 Mono	0.210519762418116	105069135781966	12	4	1	A2ML1-AS1
CD16 Mono	0.210519762418116	105069135781966	12	4	1	NAB2
CD16 Mono	0.210519762418116	105069135781966	12	4	1	AL049830.3
CD16 Mono	0.210519762418116	105069135781966	12	4	1	CCDC175
CD16 Mono	0.210519762418116	105069135781966	12	4	1	VASH1-AS1
CD16 Mono	0.210519762418116	105069135781966	12	4	1	AC079203.2
CD16 Mono	0.210519762418116	105069135781966	12	4	1	AL031714.1
CD16 Mono	0.210519762418116	105069135781966	12	4	1	JPT2
CD16 Mono	0.210519762418116	105069135781966	12	4	1	SRR
CD16 Mono	0.210519762418116	105069135781966	12	4	1	FAM215B
CD16 Mono	0.210519762418116	105069135781966	12	4	1	AC020913.3
CD16 Mono	0.210519762418116	105069135781966	12	4	1	AC092279.1
CD16 Mono	0.210519762418116	105069135781966	12	4	1	AC016590.1
CD16 Mono	0.210519762418116	105069135781966	12	4	1	ZNF446
CD16 Mono	0.210519762418116	105069135781966	12	4	1	TLDC2
CD16 Mono	0.210519762418116	105069135781966	12	4	1	CABLES2
CD16 Mono	0.210519762418116	105069135781966	12	4	1	C21orf58
CD16 Mono	0.210519762418116	105069135781966	12	4	1	AL022328.4
CD16 Mono	0.210779639137801	0.180600680414096	112	86	1	PAPSS1
CD16 Mono	0.210885098159261	0.485411222960206	73	53	1	PFDN2
CD16 Mono	0.2109834242296	-0.341626064959097	57	78	1	WDR36
CD16 Mono	0.21101709708913	0.456330159096257	81	0.06	1	SERINC5
CD16 Mono	0.211073876022713	0.3846922850076	91	69	1	NEK6
CD16 Mono	0.211197797092888	0.277283767685397	159	131	1	GXYLT1
CD16 Mono	0.211201185708028	-0.612273654902767	26	0.04	1	NOP14
CD16 Mono	0.211201185708028	-0.612273654902767	26	0.04	1	ZBTB34
CD16 Mono	0.211201185708028	-0.612273654902767	26	0.04	1	PRPSAP1
CD16 Mono	0.211354906288121	0.366718851267341	0.11	86	1	MDM1
CD16 Mono	0.211567402106201	-0.281325554691283	138	166	1	SUB1
CD16 Mono	0.211600195565558	-0.823777760096478	12	22	1	RBMXL1
CD16 Mono	0.211600195565558	-0.823777760096478	12	22	1	PEX19
CD16 Mono	0.211600195565558	-0.823777760096478	12	22	1	ZNF692
CD16 Mono	0.211600195565558	-0.823777760096478	12	22	1	CHROMR
CD16 Mono	0.211600195565558	-0.823777760096478	12	22	1	ANKZF1
CD16 Mono	0.211600195565558	-0.823777760096478	12	22	1	MCF2L2
CD16 Mono	0.211600195565558	-0.823777760096478	12	22	1	ATP6AP1L
CD16 Mono	0.211600195565558	-0.823777760096478	12	22	1	LINC00847
CD16 Mono	0.211600195565558	-0.823777760096478	12	22	1	BTN2A2
CD16 Mono	0.211600195565558	-0.823777760096478	12	22	1	PGM3
CD16 Mono	0.211600195565558	-0.823777760096478	12	22	1	MRPL49
CD16 Mono	0.211600195565558	-0.823777760096478	12	22	1	AC079630.1
CD16 Mono	0.211600195565558	-0.823777760096478	12	22	1	RGCC
CD16 Mono	0.211600195565558	-0.823777760096478	12	22	1	BCL2L2-PABPN1
CD16 Mono	0.211600195565558	-0.823777760096478	12	22	1	PIK3R2
CD16 Mono	0.211600195565558	-0.823777760096478	12	22	1	ERF
CD16 Mono	0.211647140662678	-0.319799702505919	65	86	1	SMG5
CD16 Mono	0.211724397500241	-0.214769785408671	236	271	1	SF1
CD16 Mono	0.211830771841377	-0.586738562795629	26	0.04	1	H1F0
CD16 Mono	0.211860206694705	-0.186347839481186	163	195	1	PSMB9
CD16 Mono	0.21192738874469	-0.316090972851959	69	91	1	ABHD13
CD16 Mono	0.21195114095322	0.310899719574693	179	151	1	PSMF1
CD16 Mono	0.212020569329407	-0.211229427703422	122	151	1	VPS50
CD16 Mono	0.212092102606779	0.587290836979419	41	27	1	P3H1
CD16 Mono	0.212092102606779	0.587290836979419	41	27	1	FBXL18
CD16 Mono	0.212092102606779	0.587290836979419	41	27	1	ZNF490
CD16 Mono	0.212141309991424	0.313725763653457	12	4	1	AC023282.1
CD16 Mono	0.212356813404038	-0.75666356423794	12	22	1	PTPRM
CD16 Mono	0.212515064506577	-0.350038304775297	69	91	1	PSMG2
CD16 Mono	0.212688388661062	0.235208554878659	219	186	1	OGT
CD16 Mono	0.21272544320168	-0.332165735710031	59	0.08	1	SLC39A10
CD16 Mono	0.212807884674473	-0.260510330474641	213	244	1	POLK
CD16 Mono	0.213146276443785	0.459065126817496	156	129	1	TANGO6
CD16 Mono	0.213352237706287	-0.300025160492325	77	0.1	1	SELENOS
CD16 Mono	0.213513764181484	-0.46120768071177	12	22	1	WDR49
CD16 Mono	0.213642898095039	-0.512737981351853	26	0.04	1	POGLUT1
CD16 Mono	0.213751563140207	0.211627576034721	114	89	1	INSL6
CD16 Mono	0.213861579504893	0.287730555120512	63	44	1	ZFYVE26
CD16 Mono	0.214038279908688	0.157458600601653	386	348	1	USP34
CD16 Mono	0.214230912528119	0.37763752747365	0.11	86	1	NDUFS1
CD16 Mono	0.214865350781219	0.480375633062907	41	27	1	MIR3142HG
CD16 Mono	0.214865350781219	0.480375633062907	41	27	1	TTI2
CD16 Mono	0.215014737431937	0.624765542398082	57	0.04	1	AC007038.1
CD16 Mono	0.215233523454737	-0.319799702505919	67	89	1	PSMB3
CD16 Mono	0.215440267204308	0.498150334790884	65	47	1	ERMAP
CD16 Mono	0.215592869771223	-0.280635435069949	93	118	1	NDUFB7
CD16 Mono	0.215901196772149	0.311240500263863	209	0.18	1	CMTM7
CD16 Mono	0.21593558741705	0.583186438646684	49	33	1	C3orf62
CD16 Mono	0.21593558741705	0.583186438646684	49	33	1	NAE1
CD16 Mono	0.215937344792931	-0.121009100421874	762	798	1	PECAM1
CD16 Mono	0.216251222068188	0.351860892540228	41	27	1	SH3RF3
CD16 Mono	0.216332179544209	0.286589633715943	258	226	1	NUFIP2
CD16 Mono	0.216360415726407	-0.23498730825076	376	408	1	EMILIN2
CD16 Mono	0.216386626220515	0.140436528177768	386	344	1	CDC42SE2
CD16 Mono	0.216626845111046	-0.219006778295141	211	244	1	MARCH6
CD16 Mono	0.216687305008467	-0.30920458726672	71	93	1	MIF
CD16 Mono	0.216949338490102	0.291270912825761	98	75	1	TOMM20
CD16 Mono	0.217147268989305	-0.586738562795629	28	42	1	HCG27
CD16 Mono	0.217147268989305	-0.586738562795629	28	42	1	DMAC1
CD16 Mono	0.217147268989305	-0.586738562795629	28	42	1	OBI1
CD16 Mono	0.217147268989305	-0.586738562795629	28	42	1	TRAF7
CD16 Mono	0.217218269163708	-0.143686687347188	661	685	1	RPS19
CD16 Mono	0.217474505241766	-0.317131503038349	122	149	1	GTF2I
CD16 Mono	0.217809679746641	-0.193074714309352	116	144	1	CBWD2
CD16 Mono	0.217947573032013	0.528738654624307	49	33	1	TARBP1
CD16 Mono	0.217947573032013	0.528738654624307	49	33	1	PEX3
CD16 Mono	0.217947573032013	0.528738654624307	49	33	1	LYNX1
CD16 Mono	0.217947573032013	0.528738654624307	49	33	1	GNPTG
CD16 Mono	0.217947573032013	0.528738654624307	49	33	1	ICAM4
CD16 Mono	0.2179678338117	0.456330159096257	65	47	1	HDAC3
CD16 Mono	0.218035282705175	0.170823935977691	297	259	1	MICU2
CD16 Mono	0.218267595588268	-0.695263019573797	0.03	44	1	USB1
CD16 Mono	0.218268978746337	-0.214136329837182	236	271	1	ARHGAP30
CD16 Mono	0.218559513732461	0.322408006753258	179	151	1	TCHP
CD16 Mono	0.218722021048653	-0.242090391408183	148	177	1	SSBP4
CD16 Mono	0.218722284697202	0.42974955999294	83	62	1	CD33
CD16 Mono	0.218734579629876	-0.262303612297692	195	226	1	TRAPPC11
CD16 Mono	0.218945770562592	-0.291995297234497	132	0.16	1	AMPD2
CD16 Mono	0.219051016155698	0.434019997371168	65	47	1	TADA2A
CD16 Mono	0.219090241800998	0.495723597396344	49	33	1	TRMT10C
CD16 Mono	0.219160693229705	0.372619452707025	65	47	1	ZMIZ2
CD16 Mono	0.219207809024259	0.340197975014648	144	118	1	MTF1
CD16 Mono	0.219271315647986	0.233813661643552	272	239	1	TAGLN
CD16 Mono	0.219305496783567	-0.261898872488363	236	266	1	MAPKAPK3
CD16 Mono	0.219373082141895	0.487262018648147	57	0.04	1	TRMT2B
CD16 Mono	0.219641493334302	-0.245701644960562	98	124	1	RPRD2
CD16 Mono	0.219788993831847	-0.222327136586753	96	122	1	GCNT1
CD16 Mono	0.219840038410981	-0.220064085078184	156	186	1	YME1L1
CD16 Mono	0.219925635632754	-0.299708675892856	181	211	1	BTK
CD16 Mono	0.21997095869352	-0.219006778295141	161	193	1	SLC31A2
CD16 Mono	0.220120080716528	0.413261437204371	83	62	1	SLC7A6OS
CD16 Mono	0.220282794839033	-0.631132682154082	0.03	44	1	RAB20
CD16 Mono	0.220297352639098	-0.21150207157476	254	288	1	PKN1
CD16 Mono	0.220401533114954	-0.476555645045206	28	42	1	ITGB8
CD16 Mono	0.220439923229155	-0.242784161578268	179	211	1	SRRM1
CD16 Mono	0.220860184872672	0.243336435762059	138	111	1	CCDC88B
CD16 Mono	0.220983254637276	0.441275813373967	49	33	1	PRMT7
CD16 Mono	0.221204676684434	0.413261437204371	93	71	1	SIMC1
CD16 Mono	0.221521979198626	0.397664582153353	83	62	1	FAM193B
CD16 Mono	0.221871461446843	0.335258925203098	142	115	1	CNOT10
CD16 Mono	0.222264681417306	-0.30920458726672	152	0.18	1	LARP7
CD16 Mono	0.222342600888651	0.69079541273328	35	22	1	CFAP44
CD16 Mono	0.222409595467636	0.133153518011636	514	479	1	WASHC4
CD16 Mono	0.222417309131481	-0.564018486295545	0.03	44	1	TSC2
CD16 Mono	0.222481916756355	-0.135072141526062	512	532	1	EIF1
CD16 Mono	0.222607513195882	0.413261437204371	57	0.04	1	TRIM37
CD16 Mono	0.222717524688193	-0.227196176108488	183	215	1	USP9X
CD16 Mono	0.222718271463761	-0.262466527439967	142	171	1	PTAR1
CD16 Mono	0.222844878582702	0.380839959511994	83	62	1	ELOC
CD16 Mono	0.223100323954514	0.342872109312973	122	98	1	AC118549.1
CD16 Mono	0.223132237618129	-0.263623552957824	136	164	1	MCUB
CD16 Mono	0.223176283554855	0.263235993199764	0.14	113	1	SETD3
CD16 Mono	0.223667936913285	0.212274379471194	382	346	1	KLF12
CD16 Mono	0.223724287164732	0.233555414969473	254	222	1	RB1CC1
CD16 Mono	0.223924640413321	0.616794831289504	35	22	1	MTMR11
CD16 Mono	0.223924640413321	0.616794831289504	35	22	1	NIF3L1
CD16 Mono	0.223924640413321	0.616794831289504	35	22	1	DCTN6
CD16 Mono	0.223924640413321	0.616794831289504	35	22	1	EMC8
CD16 Mono	0.223924640413321	0.616794831289504	35	22	1	ZNF414
CD16 Mono	0.223931654258542	0.235723251652184	215	184	1	TCERG1
CD16 Mono	0.223982597578594	-0.373334924686436	0.03	44	1	SPATS2L
CD16 Mono	0.224031115975612	0.190869015867923	169	0.14	1	PGAM1
CD16 Mono	0.224407182810581	-0.702215780215565	33	49	1	TMEM144
CD16 Mono	0.22455320248002	0.475997192552334	85	64	1	HAL
CD16 Mono	0.224654604659894	0.59013919928845	67	49	1	DNAJC24
CD16 Mono	0.224830327392477	-0.607800178323458	31	47	1	ILF2
CD16 Mono	0.224830327392477	-0.607800178323458	31	47	1	PCSK5
CD16 Mono	0.224830327392477	-0.607800178323458	31	47	1	NUBP2
CD16 Mono	0.224830327392477	-0.607800178323458	31	47	1	DDX19B
CD16 Mono	0.224830327392477	-0.607800178323458	31	47	1	TVP23C
CD16 Mono	0.225004995952148	0.353389981226973	112	89	1	FBXO9
CD16 Mono	0.225209665110582	0.327869945973727	144	118	1	TRIM24
CD16 Mono	0.225418014297491	0.399455637679341	93	71	1	KLHL6
CD16 Mono	0.225818521778945	-0.246663121198007	138	166	1	HSD17B11
CD16 Mono	0.225960747622217	-0.872140781657877	14	24	1	GBGT1
CD16 Mono	0.2260004349053	0.528738654624307	67	49	1	AC009120.2
CD16 Mono	0.226004146652757	-0.187642607385806	156	186	1	CASP8
CD16 Mono	0.226145411478369	-0.227844141554318	222	255	1	ZNF207
CD16 Mono	0.226517051613928	-0.147248019792246	203	237	1	HECTD1
CD16 Mono	0.226621117634228	0.491263949205645	35	22	1	AC007728.2
CD16 Mono	0.226628012938093	0.248630735431572	159	131	1	AC119396.1
CD16 Mono	0.226841127574264	0.27896034549278	154	126	1	NOTCH2NLC
CD16 Mono	0.227087522549281	-0.543669840903743	31	47	1	AC104806.2
CD16 Mono	0.227087522549281	-0.543669840903743	31	47	1	NRBF2
CD16 Mono	0.227087522549281	-0.543669840903743	31	47	1	USP28
CD16 Mono	0.227087522549281	-0.543669840903743	31	47	1	NMRAL1
CD16 Mono	0.227087522549281	-0.543669840903743	31	47	1	SPHK2
CD16 Mono	0.227101524631501	0.441275813373968	94	73	1	ACSS1
CD16 Mono	0.227320130128093	-0.75666356423794	14	24	1	PEX10
CD16 Mono	0.227320130128093	-0.75666356423794	14	24	1	TRAF5
CD16 Mono	0.227320130128093	-0.75666356423794	14	24	1	NENF
CD16 Mono	0.227320130128093	-0.75666356423794	14	24	1	SPDYA
CD16 Mono	0.227320130128093	-0.75666356423794	14	24	1	LBH
CD16 Mono	0.227320130128093	-0.75666356423794	14	24	1	CD8A
CD16 Mono	0.227320130128093	-0.75666356423794	14	24	1	RGPD5
CD16 Mono	0.227320130128093	-0.75666356423794	14	24	1	HPSE
CD16 Mono	0.227320130128093	-0.75666356423794	14	24	1	CDKL3
CD16 Mono	0.227320130128093	-0.75666356423794	14	24	1	C12orf73
CD16 Mono	0.227320130128093	-0.75666356423794	14	24	1	AC021752.1
CD16 Mono	0.227320130128093	-0.75666356423794	14	24	1	ZNF213
CD16 Mono	0.227320130128093	-0.75666356423794	14	24	1	SNHG30
CD16 Mono	0.227320130128093	-0.75666356423794	14	24	1	AP5S1
CD16 Mono	0.227484690224572	-0.359328066692556	0.14	166	1	ATP5F1B
CD16 Mono	0.227535516823317	0.135187631906437	276	239	1	RFX3
CD16 Mono	0.227733016017585	0.243336435762059	185	155	1	SLC35F5
CD16 Mono	0.227947663214273	0.210768573305628	138	111	1	TBC1D12
CD16 Mono	0.228666613170703	-0.233762031649036	169	0.2	1	COPA
CD16 Mono	0.228738313870499	-0.338811049352043	0.11	135	1	C11orf21
CD16 Mono	0.2288242078117	-0.323704156961835	146	173	1	ATP5MG
CD16 Mono	0.228933327833732	0.219620366788251	303	271	1	HRH2
CD16 Mono	0.229254619255365	0.361731136564289	102	0.08	1	SNX20
CD16 Mono	0.229306166764107	-0.507304095301224	81	102	1	LILRA2
CD16 Mono	0.229354583289171	0.664800204200335	43	29	1	EHMT2
CD16 Mono	0.229354583289171	0.664800204200335	43	29	1	BRCA2
CD16 Mono	0.229407630113729	-0.586738562795628	14	24	1	PGRMC1
CD16 Mono	0.229492848156832	-0.165751797185599	384	424	1	MTPN
CD16 Mono	0.229745430200231	-0.193896809630981	226	259	1	SCIMP
CD16 Mono	0.229807653897219	0.300367380798438	83	62	1	NEDD1
CD16 Mono	0.229817093346585	-0.46120768071177	31	47	1	ATG2A
CD16 Mono	0.229817093346585	-0.46120768071177	31	47	1	POLI
CD16 Mono	0.229964382357581	-0.270264898000375	183	213	1	LARP1
CD16 Mono	0.230179625613399	0.213589092368007	118	93	1	PUM3
CD16 Mono	0.230260654505637	-0.293691587895395	124	151	1	IDS
CD16 Mono	0.230599791111938	0.550764960954306	59	42	1	TXLNG
CD16 Mono	0.230650558039054	-0.373334924686436	31	47	1	GPR108
CD16 Mono	0.23076948007567	-0.379809258846985	108	133	1	RRAS
CD16 Mono	0.231162211650834	0.605906515146767	43	29	1	SLC2A9
CD16 Mono	0.231223645429697	-0.525338018131485	33	49	1	SNRNP48
CD16 Mono	0.231223645429697	-0.525338018131485	33	49	1	RXRB
CD16 Mono	0.231223645429697	-0.525338018131485	33	49	1	NSMCE1
CD16 Mono	0.231223645429697	-0.525338018131485	33	49	1	GPS1
CD16 Mono	0.231223645429697	-0.525338018131485	33	49	1	REXO1
CD16 Mono	0.231394219453961	-0.586738562795629	35	51	1	AC104123.1
CD16 Mono	0.231464197442981	0.25714223528709	191	162	1	SREK1
CD16 Mono	0.231662019045311	0.397664582153353	85	64	1	DHX34
CD16 Mono	0.23174090337537	0.506370841595853	106	84	1	IL1RAP
CD16 Mono	0.231774859121835	-0.508736050794355	33	49	1	APMAP
CD16 Mono	0.231815490912957	0.598817090360448	51	35	1	LMF1
CD16 Mono	0.231991758578642	0.133513157809308	344	306	1	TPK1
CD16 Mono	0.232016280500437	0.215903205638946	303	268	1	SIPA1L3
CD16 Mono	0.232066006254397	0.365326960140669	124	0.1	1	CHPT1
CD16 Mono	0.232249674638106	0.25798321172646	222	193	1	LONP2
CD16 Mono	0.232525138142397	0.327869945973727	75	55	1	AGPAT5
CD16 Mono	0.232631624271522	0.342872109312973	75	55	1	PMF1
CD16 Mono	0.23267370475133	0.261258343759321	301	273	1	ATP1B3
CD16 Mono	0.232693296733287	0.745836776291243	0.03	18	1	ZUP1
CD16 Mono	0.232693296733287	0.745836776291243	0.03	18	1	AL078604.4
CD16 Mono	0.232790759253515	-0.199990107948209	185	217	1	FAM53B
CD16 Mono	0.232858128003536	0.506370841595853	59	42	1	AL031428.1
CD16 Mono	0.232858128003536	0.506370841595853	59	42	1	INTS7
CD16 Mono	0.232858128003536	0.506370841595853	59	42	1	RWDD1
CD16 Mono	0.233083457131802	-0.604660470792892	37	53	1	ENOSF1
CD16 Mono	0.233087046718277	0.544505970482623	43	29	1	TEX264
CD16 Mono	0.233087046718277	0.544505970482623	43	29	1	ZNF346
CD16 Mono	0.233087046718277	0.544505970482623	43	29	1	C12orf76
CD16 Mono	0.233220079443609	-0.30920458726672	138	164	1	ANXA4
CD16 Mono	0.233234148618029	-0.277054063663014	0.12	146	1	GLYR1
CD16 Mono	0.233636614116817	0.413261437204371	116	93	1	MOSPD2
CD16 Mono	0.233705853751368	-0.164469494285709	323	361	1	CPVL
CD16 Mono	0.23386957857667	0.548191017290479	51	35	1	ZNF362
CD16 Mono	0.233976339231376	0.143394997888152	0.27	235	1	GARS-DT
CD16 Mono	0.234116380330639	0.658373935040903	0.03	18	1	HECTD3
CD16 Mono	0.234116380330639	0.658373935040903	0.03	18	1	SLC25A44
CD16 Mono	0.234116380330639	0.658373935040903	0.03	18	1	C7orf31
CD16 Mono	0.234229806034181	0.193063229280835	415	384	1	FRYL
CD16 Mono	0.234259509870278	0.53879231928823	0.03	18	1	ARHGEF12
CD16 Mono	0.234263963104614	-0.171701063516785	157	188	1	ZNF451
CD16 Mono	0.234312768293483	0.53190593370299	87	67	1	LINC01572
CD16 Mono	0.234500810707703	-13416260649591	6	13	1	GNAI1
CD16 Mono	0.234500810707703	-13416260649591	6	13	1	PRR34
CD16 Mono	0.234882588735753	-0.508736050794355	35	51	1	BLOC1S5
CD16 Mono	0.234882588735753	-0.508736050794355	35	51	1	SHARPIN
CD16 Mono	0.234882588735753	-0.508736050794355	35	51	1	TIMM13
CD16 Mono	0.2351360862043	-0.12456708792569	386	424	1	RPL39
CD16 Mono	0.235200551893038	-0.21750475312991	169	0.2	1	PLEKHM1
CD16 Mono	0.235325960381684	-13416260649591	6	13	1	CHIT1
CD16 Mono	0.235325960381684	-117170106351678	6	13	1	CACNA2D3
CD16 Mono	0.235325960381684	-13416260649591	6	13	1	LINC02018
CD16 Mono	0.235325960381684	-117170106351678	6	13	1	SMIM18
CD16 Mono	0.235325960381684	-117170106351678	6	13	1	GATA3
CD16 Mono	0.235325960381684	-117170106351678	6	13	1	LINC00654
CD16 Mono	0.235325960381684	-117170106351678	6	13	1	FANCB
CD16 Mono	0.235325960381684	-117170106351678	6	13	1	MAP7D2
CD16 Mono	0.235346211199896	0.460567151982728	59	42	1	NPIPB4
CD16 Mono	0.235434400849801	0.187841323170355	419	384	1	SNX9
CD16 Mono	0.235553408883588	0.456330159096257	59	42	1	APIP
CD16 Mono	0.235615462066538	141326143720437	18	9	1	ESR1
CD16 Mono	0.235728394270797	0.162717975553774	193	162	1	R3HDM1
CD16 Mono	0.236092599851231	0.495723597396344	51	35	1	CALCOCO1
CD16 Mono	0.236092599851231	0.495723597396344	51	35	1	KCTD5
CD16 Mono	0.236159569201168	-0.979055985574389	6	13	1	KTI12
CD16 Mono	0.236159569201168	-0.979055985574389	6	13	1	LINC00862
CD16 Mono	0.236159569201168	-0.979055985574389	6	13	1	LINC02773
CD16 Mono	0.236159569201168	-0.979055985574389	6	13	1	RBM34
CD16 Mono	0.236159569201168	-0.979055985574389	6	13	1	CAD
CD16 Mono	0.236159569201168	-0.979055985574389	6	13	1	AL592429.2
CD16 Mono	0.236159569201168	-0.979055985574389	6	13	1	NFE2L3
CD16 Mono	0.236159569201168	-0.979055985574389	6	13	1	ADCK5
CD16 Mono	0.236159569201168	-0.979055985574389	6	13	1	CD72
CD16 Mono	0.236159569201168	-0.979055985574389	6	13	1	AL161757.2
CD16 Mono	0.236159569201168	-0.979055985574389	6	13	1	AC123768.3
CD16 Mono	0.236159569201168	-0.979055985574389	6	13	1	AC009060.1
CD16 Mono	0.236159569201168	-0.979055985574389	6	13	1	RILP
CD16 Mono	0.236159569201168	-0.979055985574389	6	13	1	EFCAB5
CD16 Mono	0.236159569201168	-0.979055985574389	6	13	1	PALM
CD16 Mono	0.236159569201168	-0.979055985574389	6	13	1	FDX2
CD16 Mono	0.236159569201168	-0.979055985574389	6	13	1	MPV17L2
CD16 Mono	0.236535183573412	0.965802460233149	18	9	1	DOCK3
CD16 Mono	0.236864154468705	-0.261898872488363	0.22	251	1	SASH3
CD16 Mono	0.23688394131913	0.451735585019007	96	75	1	LINC01278
CD16 Mono	0.237262452412369	0.465728857098507	51	35	1	OSBPL1A
CD16 Mono	0.237264108344074	0.292246036243005	197	169	1	RALGAPA1
CD16 Mono	0.237471451464778	0.828298936483215	18	9	1	ZNF684
CD16 Mono	0.237471451464778	0.828298936483215	18	9	1	ACOT11
CD16 Mono	0.237471451464778	0.828298936483215	18	9	1	AC239799.2
CD16 Mono	0.237471451464778	0.828298936483215	18	9	1	C2orf74
CD16 Mono	0.237471451464778	0.828298936483215	18	9	1	C2orf81
CD16 Mono	0.237471451464778	0.828298936483215	18	9	1	RUFY4
CD16 Mono	0.237471451464778	0.828298936483215	18	9	1	AC008906.1
CD16 Mono	0.237471451464778	0.828298936483215	18	9	1	MPP6
CD16 Mono	0.237471451464778	0.828298936483215	18	9	1	ZNF32
CD16 Mono	0.237471451464778	0.828298936483215	18	9	1	TIMM23B
CD16 Mono	0.237471451464778	0.828298936483215	18	9	1	AS3MT
CD16 Mono	0.237471451464778	0.828298936483215	18	9	1	TMEM263
CD16 Mono	0.237471451464778	0.828298936483215	18	9	1	FRY-AS1
CD16 Mono	0.237471451464778	0.828298936483215	18	9	1	FAM161B
CD16 Mono	0.237471451464778	0.828298936483215	18	9	1	NGB
CD16 Mono	0.237471451464778	0.828298936483215	18	9	1	AC022872.1
CD16 Mono	0.237471451464778	0.828298936483215	18	9	1	NPIPB13
CD16 Mono	0.237471451464778	0.828298936483215	18	9	1	RSKR
CD16 Mono	0.237471451464778	0.828298936483215	18	9	1	MMD
CD16 Mono	0.237471451464778	0.828298936483215	18	9	1	GCNT7
CD16 Mono	0.237483287006828	-0.254163223708758	35	51	1	CAMK4
CD16 Mono	0.237733016472898	0.216569526199273	165	137	1	SPCS3
CD16 Mono	0.237744114555806	0.145009322099558	504	472	1	RBM39
CD16 Mono	0.237818574594433	-0.657127890687027	6	13	1	BBS10
CD16 Mono	0.237933688693546	0.254062842355117	167	0.14	1	ZC2HC1A
CD16 Mono	0.237994332822524	102094401442561	24	13	1	NIFK-AS1
CD16 Mono	0.238113814650459	-0.493629158404148	37	53	1	LRRC47
CD16 Mono	0.238113814650459	-0.493629158404148	37	53	1	ORAI1
CD16 Mono	0.238113814650459	-0.493629158404148	37	53	1	CDIPT
CD16 Mono	0.238243712042113	-0.534271142901494	39	55	1	GYPC
CD16 Mono	0.238243712042113	-0.534271142901494	39	55	1	RCC1L
CD16 Mono	0.238243712042113	-0.534271142901494	39	55	1	PIAS4
CD16 Mono	0.238274104904565	0.193583400564959	142	115	1	CRCP
CD16 Mono	0.238854492567238	0.364351836723425	51	35	1	ADD2
CD16 Mono	0.238971714507311	0.346766025417464	177	151	1	PKP4
CD16 Mono	0.238976856469528	0.270303483362329	134	109	1	SRGAP2C
CD16 Mono	0.238989404658628	0.293962508832027	159	133	1	MPC1
CD16 Mono	0.239082646693183	-0.809130984132077	16	27	1	ZNF138
CD16 Mono	0.239082646693183	-0.809130984132077	16	27	1	ZNF552
CD16 Mono	0.239167024941238	0.308924777389636	114	91	1	TMEM62
CD16 Mono	0.239178122785868	0.828298936483215	24	13	1	SCCPDH
CD16 Mono	0.239178122785868	0.828298936483215	24	13	1	CFAP20
CD16 Mono	0.239178122785868	0.828298936483215	24	13	1	NEK8
CD16 Mono	0.239350657426027	0.413261437204372	51	35	1	ZDHHC13
CD16 Mono	0.239430449420142	-0.318542451846056	102	126	1	UQCRC2
CD16 Mono	0.239550417679742	0.565264530649421	18	9	1	ZMYM4-AS1
CD16 Mono	0.239550417679742	0.565264530649421	18	9	1	MAK16
CD16 Mono	0.239550417679742	0.565264530649421	18	9	1	VMAC
CD16 Mono	0.239648805958582	0.169990286192007	256	222	1	SPEN
CD16 Mono	0.239764261016885	0.224227612814354	175	146	1	NPL
CD16 Mono	0.239894996457371	-0.300984080461752	116	142	1	INO80
CD16 Mono	0.240127396874152	0.230397380054561	205	175	1	SNX30
CD16 Mono	0.240264905264759	-0.171701063516785	0.24	273	1	HK1
CD16 Mono	0.24039363768283	0.721383732566703	24	13	1	LRRC39
CD16 Mono	0.24039363768283	0.721383732566703	24	13	1	HDAC4-AS1
CD16 Mono	0.24039363768283	0.721383732566703	24	13	1	FBXL6
CD16 Mono	0.24039363768283	0.721383732566703	24	13	1	OAF
CD16 Mono	0.24039363768283	0.721383732566703	24	13	1	SPSB2
CD16 Mono	0.24039363768283	0.721383732566703	24	13	1	AL354809.1
CD16 Mono	0.24039363768283	0.721383732566703	24	13	1	TEN1
CD16 Mono	0.24039363768283	0.721383732566703	24	13	1	ZNF337-AS1
CD16 Mono	0.24039363768283	0.721383732566703	24	13	1	AP000240.1
CD16 Mono	0.24039363768283	0.721383732566703	24	13	1	AL683813.1
CD16 Mono	0.240429282113637	-0.45180898270952	75	95	1	DPH6
CD16 Mono	0.240621937390247	-0.702215780215565	16	27	1	LIX1L
CD16 Mono	0.240621937390247	-0.702215780215565	16	27	1	RBM43
CD16 Mono	0.240621937390247	-0.702215780215565	16	27	1	HPF1
CD16 Mono	0.240621937390247	-0.702215780215565	16	27	1	CPSF4
CD16 Mono	0.240621937390247	-0.702215780215565	16	27	1	AK3
CD16 Mono	0.240621937390247	-0.702215780215565	16	27	1	ATG101
CD16 Mono	0.240621937390247	-0.702215780215565	16	27	1	SACS
CD16 Mono	0.240621937390247	-0.702215780215565	16	27	1	AL136419.3
CD16 Mono	0.240621937390247	-0.702215780215565	16	27	1	TLNRD1
CD16 Mono	0.240621937390247	-0.702215780215565	16	27	1	ACAP1
CD16 Mono	0.240621937390247	-0.702215780215565	16	27	1	RTL8A
CD16 Mono	0.240635469768863	-0.519624366937093	41	58	1	CYP51A1
CD16 Mono	0.240944557598633	-0.30920458726672	102	126	1	AL512603.2
CD16 Mono	0.240960478879092	-0.479823358879117	39	55	1	PHKG2
CD16 Mono	0.241065859878454	0.313725763653457	94	73	1	DGUOK
CD16 Mono	0.241353911695739	-0.619160040488007	16	27	1	STXBP5-AS1
CD16 Mono	0.241442486484076	-0.467156947042957	39	55	1	SPTY2D1
CD16 Mono	0.241570030666891	0.635653858540819	24	13	1	ZBP1
CD16 Mono	0.242034354702738	-0.380287685328202	87	109	1	SRP9
CD16 Mono	0.242072088922199	-0.282732375905529	142	169	1	CAPN2
CD16 Mono	0.242203367253174	0.198522588411358	382	346	1	EPB41L3
CD16 Mono	0.242475730974944	0.328727926992704	106	84	1	ANKMY1
CD16 Mono	0.242625379253415	0.252438642869311	185	157	1	RGS12
CD16 Mono	0.242807850781316	0.199393088174462	175	146	1	NUP214
CD16 Mono	0.242920679602906	-0.434735469350579	79	0.1	1	DOCK4
CD16 Mono	0.243234657533343	-0.540934873182504	43	0.06	1	NAIP
CD16 Mono	0.243347026873391	-0.242090391408182	0.11	135	1	CSNK1D
CD16 Mono	0.243358356453557	-0.493629158404147	43	0.06	1	ARPC5L
CD16 Mono	0.243460378885487	-0.467156947042957	41	58	1	ISG20L2
CD16 Mono	0.243460378885487	-0.467156947042957	41	58	1	AIDA
CD16 Mono	0.243460378885487	-0.467156947042957	41	58	1	MSH6
CD16 Mono	0.243460378885487	-0.467156947042957	41	58	1	ARMC10
CD16 Mono	0.243460378885487	-0.467156947042957	41	58	1	SDHAF2
CD16 Mono	0.243460378885487	-0.467156947042957	41	58	1	CCDC90B
CD16 Mono	0.243688430542782	0.565264530649421	61	44	1	CFLAR-AS1
CD16 Mono	0.243741909793145	0.166054514675766	541	517	1	IKZF1
CD16 Mono	0.243791326213204	0.125564977136308	0.26	224	1	GOLPH3
CD16 Mono	0.243917744267834	-0.455494029517377	41	58	1	SLC9A6
CD16 Mono	0.244252084040709	-0.333668543180178	173	0.2	1	RPS6KA5
CD16 Mono	0.244371673297816	-0.371009871740192	43	0.06	1	GLCCI1
CD16 Mono	0.244427243098286	-0.20055592618897	173	204	1	UBA3
CD16 Mono	0.244429554170354	-0.515655464734146	49	67	1	ARL4C
CD16 Mono	0.244459516721403	-0.157921636502991	642	639	1	HLA-A
CD16 Mono	0.244460893988029	0.129098723209559	638	645	1	PAG1
CD16 Mono	0.244514532232294	-0.493629158404147	45	62	1	RIN1
CD16 Mono	0.244514532232294	-0.493629158404147	45	62	1	SGSM3
CD16 Mono	0.24457245128696	-0.444719557923201	41	58	1	TCTN3
CD16 Mono	0.244867752575374	-0.464482812744631	71	91	1	SREK1IP1
CD16 Mono	0.24518337408121	0.358813653181995	24	13	1	MAD2L2
CD16 Mono	0.245298669645233	0.140511876537366	311	275	1	GPR155
CD16 Mono	0.245444714022974	0.346766025417464	96	75	1	SLC15A2
CD16 Mono	0.245480733744288	-0.116205950925081	323	361	1	RPS13
CD16 Mono	0.245646742402145	-0.455494029517377	43	0.06	1	PUF60
CD16 Mono	0.245646742402145	-0.455494029517377	43	0.06	1	MRPL52
CD16 Mono	0.245747971163884	-0.407768421750309	81	102	1	BIRC3
CD16 Mono	0.245783715353954	-0.471261345375693	45	62	1	AC092944.1
CD16 Mono	0.24578908764485	-0.202727959137409	159	188	1	RYK
CD16 Mono	0.245812817496737	-0.40436182030706	77	98	1	EIF3J
CD16 Mono	0.245974323354783	0.326752443949696	148	122	1	TEX14
CD16 Mono	0.246056796078913	-0.482041184128935	47	64	1	RIPOR1
CD16 Mono	0.246056796078913	-0.482041184128935	47	64	1	PQBP1
CD16 Mono	0.246056796078913	-0.482041184128935	47	64	1	PLP2
CD16 Mono	0.246450616301773	0.413261437204372	69	51	1	SLC30A6
CD16 Mono	0.246450616301773	0.413261437204372	69	51	1	ALDH3A2
CD16 Mono	0.246570047241817	-0.403026609623241	41	58	1	OTUD6B
CD16 Mono	0.246581810247614	-0.348578825600864	87	109	1	C3AR1
CD16 Mono	0.246621795597197	0.221780292395611	0.27	239	1	EIF5
CD16 Mono	0.246651946623339	0.635653858540819	37	24	1	AC026704.1
CD16 Mono	0.24668471825104	-0.471261345375693	47	64	1	HECW2
CD16 Mono	0.246930540658578	-0.483645069831525	55	73	1	TSC22D1
CD16 Mono	0.247069536179249	-0.301761604081158	96	0.12	1	FBXL4
CD16 Mono	0.24732087788793	-0.248322345119698	102	126	1	PSMD7
CD16 Mono	0.247365730528735	-0.471261345375693	49	67	1	CDK9
CD16 Mono	0.247365730528735	-0.471261345375693	49	67	1	ZNF675
CD16 Mono	0.247425220023998	0.304218677909081	211	184	1	RSRC2
CD16 Mono	0.247440045351981	-0.291995297234497	37	53	1	PDK1
CD16 Mono	0.24756016336503	0.39389611233744	69	51	1	CCDC57
CD16 Mono	0.247691567468771	0.676295843038165	45	31	1	AL354740.1
CD16 Mono	0.247763980028479	-0.465432266573495	59	78	1	TRNT1
CD16 Mono	0.247931859994885	0.587290836979419	37	24	1	IQCK
CD16 Mono	0.247970154871839	-0.457103282379033	61	0.08	1	FAM160B1
CD16 Mono	0.248182738568262	-0.356125634654212	83	104	1	DAP3
CD16 Mono	0.248372903640194	-0.364346141459181	81	102	1	CRYZL1
CD16 Mono	0.24846174768242	-0.46120768071177	51	69	1	TMCO3
CD16 Mono	0.248465776197397	0.565264530649421	37	24	1	STARD7-AS1
CD16 Mono	0.248465776197397	0.565264530649421	37	24	1	UMPS
CD16 Mono	0.248465776197397	0.565264530649421	37	24	1	ACOT13
CD16 Mono	0.248465776197397	0.565264530649421	37	24	1	TSEN34
CD16 Mono	0.248901275657768	-0.360146152929895	81	102	1	AP2M1
CD16 Mono	0.248915058121053	0.200267713870173	157	131	1	MAP4K5
CD16 Mono	0.248961696956807	0.264398051289888	197	169	1	PDK3
CD16 Mono	0.249064668456065	-0.244457405952099	108	133	1	CDC37
CD16 Mono	0.249175288272347	-0.273580677535998	217	246	1	SNX29
CD16 Mono	0.249256224273254	-0.336087881417667	94	118	1	ALCAM
CD16 Mono	0.249363085656022	-0.45180898270952	53	71	1	NOTCH2NLA
CD16 Mono	0.249363085656022	-0.45180898270952	53	71	1	BUB3
CD16 Mono	0.249380871335302	-0.272984399353967	0.1	124	1	USP10
CD16 Mono	0.249518850251603	0.149067774545737	445	415	1	CFD
CD16 Mono	0.249571928982336	-0.425457655762568	47	64	1	MRPL13
CD16 Mono	0.249658008125293	0.196943530277608	335	302	1	SH2B3
CD16 Mono	0.249906720116359	0.413261437204371	79	0.06	1	SMPDL3A
CD16 Mono	0.249906720116359	0.413261437204371	79	0.06	1	TEX10
CD16 Mono	0.249970377794395	-0.443003085334179	53	71	1	H2AFJ
CD16 Mono	0.249975295722639	-0.313720068389213	45	62	1	CLIP2
CD16 Mono	0.250086086979348	-0.443003085334179	55	73	1	C19orf25
CD16 Mono	0.250580807007837	-0.383205168710496	73	93	1	ATP5F1C
CD16 Mono	0.250601417829605	-0.425457655762568	49	67	1	PHF2
CD16 Mono	0.250645435746238	-0.434735469350579	57	75	1	MHENCR
CD16 Mono	0.250770140104591	0.534567733426504	53	38	1	BMS1
CD16 Mono	0.251144877674553	-0.282732375905529	89	111	1	PFDN1
CD16 Mono	0.251239709828775	-0.42695811875886	57	75	1	HMGN1
CD16 Mono	0.251252231210474	0.435981513704454	61	44	1	CALHM2
CD16 Mono	0.251252231210474	0.435981513704454	61	44	1	XPOT
CD16 Mono	0.251375773262828	-0.282732375905529	94	118	1	LINC02256
CD16 Mono	0.251408532206944	-0.399970051189902	67	86	1	CAPN1
CD16 Mono	0.251423029637076	0.449787313229485	37	24	1	ZBTB24
CD16 Mono	0.251423029637076	0.449787313229485	37	24	1	GMEB2
CD16 Mono	0.251467592120787	-0.41270916302058	63	82	1	SART1
CD16 Mono	0.251568127308389	0.39861466123997	89	69	1	CHMP2A
CD16 Mono	0.251670306874838	0.516354930168475	53	38	1	PLK3
CD16 Mono	0.251706146673974	0.565264530649421	45	31	1	PSMD6-AS2
CD16 Mono	0.251706146673974	0.565264530649421	45	31	1	NFYA
CD16 Mono	0.25176225556559	0.20216419488058	469	443	1	RNF144B
CD16 Mono	0.251795400743774	-0.416813561353316	51	69	1	POLR2G
CD16 Mono	0.251885863987337	-0.280635435069949	94	118	1	KPNA6
CD16 Mono	0.251885863987337	-0.280635435069949	94	118	1	RAB29
CD16 Mono	0.251931552597867	-0.657127890687027	18	29	1	PTCH2
CD16 Mono	0.251931552597867	-0.657127890687027	18	29	1	TAPBPL
CD16 Mono	0.251931552597867	-0.657127890687027	18	29	1	HCAR3
CD16 Mono	0.251931552597867	-0.657127890687027	18	29	1	TINF2
CD16 Mono	0.251931552597867	-0.657127890687027	18	29	1	SYNJ2BP
CD16 Mono	0.251931552597867	-0.657127890687027	18	29	1	AC005920.2
CD16 Mono	0.251931552597867	-0.657127890687027	18	29	1	MRPL38
CD16 Mono	0.251931552597867	-0.657127890687027	18	29	1	PVR
CD16 Mono	0.251931552597867	-0.657127890687027	18	29	1	ZNF432
CD16 Mono	0.252062576394821	-0.399970051189902	65	84	1	ASL
CD16 Mono	0.252093081520715	-0.19935740641965	252	284	1	SLC49A4
CD16 Mono	0.252376997113298	0.438352418167202	0.1	0.08	1	IDE
CD16 Mono	0.252394312716666	-0.278616267433297	94	118	1	DELE1
CD16 Mono	0.252850093865683	-0.330398809535843	81	102	1	KARS
CD16 Mono	0.253254548256274	0.378496019043694	79	0.06	1	PWWP2B
CD16 Mono	0.253318158182978	0.113137712635357	0.38	339	1	STX11
CD16 Mono	0.253527512007943	0.291270912825761	96	75	1	CLCN6
CD16 Mono	0.253547669177764	0.453903421701717	91	71	1	LCLAT1
CD16 Mono	0.253695939196843	-0.284911673964776	91	113	1	SMARCE1
CD16 Mono	0.253852100146108	0.506370841595853	45	31	1	FAS
CD16 Mono	0.253852100146108	0.506370841595853	45	31	1	LONP1
CD16 Mono	0.254004231695383	-0.337711014955714	77	98	1	RNPS1
CD16 Mono	0.25430575337573	0.362635364134403	79	0.06	1	ZC3H14
CD16 Mono	0.254360277050438	0.451735585019007	0.1	0.08	1	LAT2
CD16 Mono	0.254477563755543	-0.341626064959097	75	95	1	CNEP1R1
CD16 Mono	0.254485024908094	0.342872109312973	37	24	1	SYPL1
CD16 Mono	0.254498887439871	-0.387429754572222	57	75	1	DDOST
CD16 Mono	0.254498887439871	-0.387429754572222	57	75	1	COPZ1
CD16 Mono	0.254698552183835	0.115180084271377	289	251	1	STXBP5
CD16 Mono	0.254764551328917	-0.387429754572222	59	78	1	PPP1R15B
CD16 Mono	0.254764551328917	-0.387429754572222	59	78	1	ZNF562
CD16 Mono	0.254773625341389	-0.311878721565045	89	111	1	HCST
CD16 Mono	0.254969074126111	-0.381154429145735	59	78	1	AC012358.3
CD16 Mono	0.254969074126111	-0.381154429145735	59	78	1	TOMM70
CD16 Mono	0.254969074126111	-0.381154429145735	59	78	1	ARF3
CD16 Mono	0.255061607848079	0.441275813373967	45	31	1	CCDC125
CD16 Mono	0.255218822963246	0.279678282825779	128	104	1	UBE2Z
CD16 Mono	0.25529841632268	0.438352418167201	53	38	1	OSGEP
CD16 Mono	0.255358229210627	-0.375234457601917	63	82	1	GIGYF1
CD16 Mono	0.255377124539827	-0.359328066692556	69	89	1	ADAP1
CD16 Mono	0.255410239447484	0.258933290813077	116	93	1	NEDD8
CD16 Mono	0.255471729213488	-0.369640441128694	65	84	1	ZNF91
CD16 Mono	0.255549917060951	-0.359328066692556	67	86	1	APRT
CD16 Mono	0.255619787503348	0.148518688908216	358	326	1	ABI1
CD16 Mono	0.255956338069806	0.346766025417464	98	78	1	PISD
CD16 Mono	0.25598138498302	-0.350038304775297	69	89	1	VAMP2
CD16 Mono	0.255996379613683	0.300367380798438	79	0.06	1	PIK3R4
CD16 Mono	0.256739698238383	0.217710628086564	299	271	1	ATR
CD16 Mono	0.257014953764279	0.351860892540228	89	69	1	ZHX1
CD16 Mono	0.257397776273219	0.205368585563038	175	149	1	MAN1A2
CD16 Mono	0.257492300672246	0.335258925203098	98	78	1	EIF4E
CD16 Mono	0.257502893356796	0.432370260152076	71	53	1	TRIM5
CD16 Mono	0.257583123493913	0.387726345097233	53	38	1	ATF3
CD16 Mono	0.257705472259868	-0.346787770074876	55	73	1	ZFAT
CD16 Mono	0.257705472259868	-0.346787770074876	55	73	1	PSMC3
CD16 Mono	0.257984043197971	0.338493668802399	89	69	1	RTCA
CD16 Mono	0.25824953180112	0.309425626219831	118	95	1	KAT2B
CD16 Mono	0.258325952864283	-0.341626064959097	59	78	1	TMEM167B
CD16 Mono	0.258758460872424	-0.355147204612716	112	135	1	UBE2I
CD16 Mono	0.25876777338921	0.122030139539925	358	324	1	CCM2
CD16 Mono	0.25879359045582	0.243336435762059	161	135	1	VPS4B
CD16 Mono	0.258817778451919	0.304736980426202	61	44	1	RRP1B
CD16 Mono	0.25898737429832	-0.332165735710031	63	82	1	COX7A2L
CD16 Mono	0.259088620824916	-0.319799702505919	69	89	1	SAR1B
CD16 Mono	0.259130827674117	-0.327820265434067	65	84	1	CYB5R3
CD16 Mono	0.259218792596653	-0.30920458726672	73	93	1	SSR4
CD16 Mono	0.259711116350039	-0.712269444879488	0.02	31	1	RIOK2
CD16 Mono	0.259711116350039	-0.712269444879488	0.02	31	1	RRP8
CD16 Mono	0.259737585835081	-0.319799702505919	67	86	1	BORCS7
CD16 Mono	0.259979925400247	0.14118189176757	291	257	1	CD300LF
CD16 Mono	0.260026648859828	0.243336435762059	96	75	1	ELMSAN1
CD16 Mono	0.260042483721865	-0.158090631998132	331	0.37	1	TMOD3
CD16 Mono	0.26056260761867	-0.277054063663014	122	146	1	NUP153
CD16 Mono	0.260719387186704	-0.228284591883152	0.14	166	1	RANBP2
CD16 Mono	0.260761393887188	0.165693832716348	335	304	1	STK3
CD16 Mono	0.260873707475204	0.346147241345835	0.11	89	1	SLC25A12
CD16 Mono	0.26095685526807	-0.304967594380249	55	73	1	ZNF254
CD16 Mono	0.261187966831793	-0.321448183021467	116	0.14	1	DCLRE1C
CD16 Mono	0.261585334957485	-0.619160040488007	0.02	31	1	HADH
CD16 Mono	0.261585334957485	-0.619160040488007	0.02	31	1	MAGOHB
CD16 Mono	0.261585334957485	-0.619160040488007	0.02	31	1	C12orf65
CD16 Mono	0.261585334957485	-0.619160040488007	0.02	31	1	MTA1
CD16 Mono	0.261585334957485	-0.619160040488007	0.02	31	1	UBE2M
CD16 Mono	0.261722658454516	0.491263949205645	63	47	1	CREB5
CD16 Mono	0.261754931734115	0.375786731785708	71	53	1	RNF139
CD16 Mono	0.261754931734115	0.375786731785708	71	53	1	ZER1
CD16 Mono	0.261759154827082	0.676295843038165	31	0.02	1	TRIM41
CD16 Mono	0.261759154827082	0.676295843038165	31	0.02	1	ZNF765
CD16 Mono	0.262196570343474	0.218533044761487	268	235	1	BABAM2
CD16 Mono	0.262488125222699	-0.266858296557125	79	0.1	1	RAB32
CD16 Mono	0.262527170737033	0.396582696057741	81	62	1	NUP133
CD16 Mono	0.262555008779955	0.116506413526576	528	497	1	NR3C1
CD16 Mono	0.262596857423096	0.29296720348666	0.23	204	1	TRPC4AP
CD16 Mono	0.262660990815397	0.243336435762059	128	104	1	ASB3
CD16 Mono	0.262755468474417	-0.273580677535998	75	95	1	VAC14
CD16 Mono	0.262760895070828	-0.358114187747666	108	131	1	SUCLA2
CD16 Mono	0.263262107246315	0.2664200488751	79	0.06	1	C16orf87
CD16 Mono	0.263321278597255	-0.220610663997731	47	64	1	KATNA1
CD16 Mono	0.263372539513222	-0.281325554691283	69	89	1	SMAD5
CD16 Mono	0.263390867076699	-0.245701644960562	67	86	1	TMED10
CD16 Mono	0.263430527905241	0.593833682846192	31	0.02	1	CENPA
CD16 Mono	0.263430527905241	0.593833682846192	31	0.02	1	NIBAN2
CD16 Mono	0.263430527905241	0.593833682846192	31	0.02	1	AL157786.1
CD16 Mono	0.263430527905241	0.593833682846192	31	0.02	1	BBS1
CD16 Mono	0.263430527905241	0.593833682846192	31	0.02	1	RBM4B
CD16 Mono	0.263430527905241	0.593833682846192	31	0.02	1	UBAP1L
CD16 Mono	0.263430527905241	0.593833682846192	31	0.02	1	ZNF865
CD16 Mono	0.26366643608922	-0.253001165618633	0.13	155	1	FXR1
CD16 Mono	0.264116520850297	-0.493629158404147	0.02	31	1	AMZ1
CD16 Mono	0.264116520850297	-0.493629158404147	0.02	31	1	EVI5L
CD16 Mono	0.264116520850297	-0.493629158404147	0.02	31	1	AL590764.1
CD16 Mono	0.264164179226512	0.456330159096257	63	47	1	COQ8A
CD16 Mono	0.264570939560621	0.296077897834032	0.12	98	1	CAND1
CD16 Mono	0.264600605015034	0.189565179321078	0.28	248	1	ADAP2
CD16 Mono	0.264791235906639	0.302230124815627	171	146	1	C1GALT1
CD16 Mono	0.265070009368319	0.401188604903796	191	169	1	VWA8
CD16 Mono	0.265292700632089	0.149380627684881	598	581	1	ITGAL
CD16 Mono	0.265552230726827	0.113113858353478	451	412	1	SH3KBP1
CD16 Mono	0.265582174242014	0.434019997371168	63	47	1	ABHD17B
CD16 Mono	0.265661414376798	-0.256093250807158	156	182	1	PLEKHB2
CD16 Mono	0.265825557319172	0.273083779156111	89	69	1	NAA25
CD16 Mono	0.266061553983635	-0.234436818864748	81	102	1	COPB2
CD16 Mono	0.26628275640178	0.456330159096257	31	0.02	1	ZNF623
CD16 Mono	0.266294992619357	-0.330899658366039	0.11	133	1	AZI2
CD16 Mono	0.266549890779116	-0.196792044479615	91	113	1	APP
CD16 Mono	0.267003162930292	0.413261437204372	63	47	1	STARD3NL
CD16 Mono	0.267067278547168	0.413261437204371	63	47	1	GNL3
CD16 Mono	0.267067278547168	0.413261437204371	63	47	1	DNTTIP1
CD16 Mono	0.26712966786512	0.347673095576794	81	62	1	CDADC1
CD16 Mono	0.267196960366679	-0.280225520294954	0.12	144	1	CASP4
CD16 Mono	0.267532454050135	-0.849772968629423	8	16	1	C1orf109
CD16 Mono	0.267532454050135	-0.849772968629423	8	16	1	LMAN2L
CD16 Mono	0.267532454050135	-0.849772968629423	8	16	1	CRELD1
CD16 Mono	0.267532454050135	-0.849772968629423	8	16	1	AC016575.1
CD16 Mono	0.267532454050135	-0.849772968629423	8	16	1	ISOC1
CD16 Mono	0.267532454050135	-0.849772968629423	8	16	1	PLN
CD16 Mono	0.267532454050135	-0.849772968629423	8	16	1	AC004540.1
CD16 Mono	0.267532454050135	-0.849772968629423	8	16	1	RUNDC3B
CD16 Mono	0.267532454050135	-0.849772968629423	8	16	1	SDHAF3
CD16 Mono	0.267532454050135	-0.849772968629423	8	16	1	FUOM
CD16 Mono	0.267532454050135	-0.849772968629423	8	16	1	AC123567.2
CD16 Mono	0.267532454050135	-0.849772968629423	8	16	1	C12orf42
CD16 Mono	0.267532454050135	-0.849772968629423	8	16	1	AL049779.4
CD16 Mono	0.267532454050135	-0.849772968629423	8	16	1	CHRM5
CD16 Mono	0.267532454050135	-0.849772968629423	8	16	1	RPP25
CD16 Mono	0.267532454050135	-0.849772968629423	8	16	1	ACD
CD16 Mono	0.267532454050135	-0.849772968629423	8	16	1	MYO1D
CD16 Mono	0.267532454050135	-0.849772968629423	8	16	1	AC011933.2
CD16 Mono	0.267532454050135	-0.849772968629423	8	16	1	ZNF790
CD16 Mono	0.267532454050135	-0.849772968629423	8	16	1	TP53RK
CD16 Mono	0.267532454050135	-0.849772968629423	8	16	1	AIFM3
CD16 Mono	0.267784214533364	-0.297231945600644	148	173	1	GMIP
CD16 Mono	0.267820081700598	-0.75666356423794	22	33	1	ST3GAL4
CD16 Mono	0.267820081700598	-0.674201404045968	22	33	1	SDF2L1
CD16 Mono	0.268152628619544	0.456330159096257	116	95	1	TRIP11
CD16 Mono	0.268238493294198	0.392199821676542	63	47	1	AC096667.1
CD16 Mono	0.268761585147286	-0.236992523768504	197	224	1	SUN2
CD16 Mono	0.269092920387378	-0.171701063516785	89	111	1	ZYG11B
CD16 Mono	0.269298443807611	0.18606163041031	339	308	1	ITCH
CD16 Mono	0.269342950829404	0.319285288995357	0.1	0.08	1	CNN2
CD16 Mono	0.269395165983517	-0.338811049352043	106	129	1	SNRNP70
CD16 Mono	0.269441922536967	-0.586738562795628	8	16	1	ADAM19
CD16 Mono	0.269441922536967	-0.586738562795628	8	16	1	SPDL1
CD16 Mono	0.269441922536967	-0.586738562795628	8	16	1	PLA2G4C
CD16 Mono	0.269584106030468	0.309831847548966	134	111	1	DHX29
CD16 Mono	0.269633641943627	0.221443829913217	191	164	1	CUL4A
CD16 Mono	0.269722798951739	-0.201448406910837	85	106	1	DGKD
CD16 Mono	0.269745042585578	0.226383302480862	0.24	213	1	KCNAB2
CD16 Mono	0.269850706584319	-0.586738562795628	22	33	1	ICMT
CD16 Mono	0.269850706584319	-0.586738562795628	22	33	1	RWDD3
CD16 Mono	0.269850706584319	-0.586738562795628	22	33	1	AMMECR1L
CD16 Mono	0.269850706584319	-0.586738562795628	22	33	1	DALRD3
CD16 Mono	0.269850706584319	-0.586738562795628	22	33	1	C14orf119
CD16 Mono	0.269850706584319	-0.586738562795628	22	33	1	ALDOA
CD16 Mono	0.269850706584319	-0.586738562795628	22	33	1	RYR1
CD16 Mono	0.269850706584319	-0.586738562795628	22	33	1	RCN3
CD16 Mono	0.270038988479609	-0.116734604298856	339	377	1	SP110
CD16 Mono	0.270498395298738	0.587290836979419	39	27	1	RIT1
CD16 Mono	0.270498395298738	0.587290836979419	39	27	1	MED19
CD16 Mono	0.270784848528253	0.387726345097234	93	73	1	FAM20A
CD16 Mono	0.271074543087346	0.258933290813077	0.12	98	1	FBRSL1
CD16 Mono	0.271367864590753	0.190869015867923	252	224	1	PHC3
CD16 Mono	0.271971827021218	0.528738654624307	47	33	1	AC090971.2
CD16 Mono	0.272368232851127	-0.183979393295222	211	239	1	TM9SF2
CD16 Mono	0.272393345651756	-0.195547805471153	303	333	1	GNB1
CD16 Mono	0.272509334228431	-0.471261345375693	22	33	1	MLLT6
CD16 Mono	0.272545680703328	0.520176641120883	39	27	1	C6orf47
CD16 Mono	0.272545680703328	0.520176641120883	39	27	1	AL138756.1
CD16 Mono	0.272545680703328	0.520176641120883	39	27	1	POLR2C
CD16 Mono	0.272545680703328	0.520176641120883	39	27	1	ATAD5
CD16 Mono	0.272545680703328	0.520176641120883	39	27	1	TCF3
CD16 Mono	0.272887312781542	0.253184221718406	181	155	1	PRKCD
CD16 Mono	0.273649198474287	0.998223937925528	26	16	1	EPB41L4A
CD16 Mono	0.273997367536941	-0.145228852155594	91	113	1	PDE8B
CD16 Mono	0.274196480957021	-0.151558397177884	673	683	1	NAP1L1
CD16 Mono	0.274340183990025	0.47215512625794	47	33	1	TSEN15
CD16 Mono	0.274340183990025	0.47215512625794	47	33	1	SREBF1
CD16 Mono	0.274764477186067	0.375786731785708	73	55	1	AC127502.2
CD16 Mono	0.27482805508102	-0.171701063516785	146	173	1	AKIRIN2
CD16 Mono	0.275094773433398	0.735189532091733	26	16	1	ATRIP
CD16 Mono	0.275094773433398	0.735189532091733	26	16	1	ENTPD7
CD16 Mono	0.275094773433398	0.828298936483216	26	16	1	DNAAF2
CD16 Mono	0.275094773433398	0.735189532091733	26	16	1	AC005695.2
CD16 Mono	0.275094773433398	0.735189532091733	26	16	1	PLCG1-AS1
CD16 Mono	0.275094773433398	0.735189532091733	26	16	1	OPHN1
CD16 Mono	0.275124724409489	0.285156611456686	134	111	1	NAPA
CD16 Mono	0.275213867248891	0.274363331382684	171	146	1	TMED5
CD16 Mono	0.275246271245337	-0.364346141459181	22	33	1	ACADSB
CD16 Mono	0.275302914293527	-0.78837242396528	24	35	1	KCNQ5
CD16 Mono	0.27557318237075	0.441275813373967	47	33	1	B3GALT4
CD16 Mono	0.27557318237075	0.441275813373967	47	33	1	CYP2R1
CD16 Mono	0.275639793549045	0.102738105589258	0.23	197	1	TOMM7
CD16 Mono	0.275648229112708	0.364351836723425	55	0.04	1	TOLLIP
CD16 Mono	0.275679720072701	-0.19180863696536	445	472	1	YWHAZ
CD16 Mono	0.275756552624965	0.413261437204371	39	27	1	BMERB1
CD16 Mono	0.275756552624965	0.413261437204371	39	27	1	HIRA
CD16 Mono	0.275756552624965	0.413261437204371	39	27	1	RNF185
CD16 Mono	0.275856856665531	-0.181416218349997	264	295	1	TES
CD16 Mono	0.275888242493805	0.358813653181994	73	55	1	EIPR1
CD16 Mono	0.276580540169812	0.635653858540819	26	16	1	HORMAD1
CD16 Mono	0.276580540169812	0.635653858540819	26	16	1	ZC3H12D
CD16 Mono	0.276580540169812	0.635653858540819	26	16	1	GLI4
CD16 Mono	0.276580540169812	0.635653858540819	26	16	1	ST6GALNAC6
CD16 Mono	0.276580540169812	0.635653858540819	26	16	1	MIGA2
CD16 Mono	0.276580540169812	0.635653858540819	26	16	1	EXOSC2
CD16 Mono	0.276580540169812	0.635653858540819	26	16	1	MED16
CD16 Mono	0.276580540169812	0.635653858540819	26	16	1	DMWD
CD16 Mono	0.276866262763574	0.39389611233744	128	106	1	CTCF
CD16 Mono	0.276915126592471	115022703137058	14	7	1	AC132153.1
CD16 Mono	0.27694213456966	-0.558724186626033	24	35	1	NSUN4
CD16 Mono	0.27694213456966	-0.558724186626033	24	35	1	HCG11
CD16 Mono	0.27694213456966	-0.558724186626033	24	35	1	DCPS
CD16 Mono	0.27694213456966	-0.558724186626033	24	35	1	DGKA
CD16 Mono	0.27694213456966	-0.558724186626033	24	35	1	TEDC1
CD16 Mono	0.27694213456966	-0.558724186626033	24	35	1	CARD8-AS1
CD16 Mono	0.27694213456966	-0.558724186626033	24	35	1	LINC01637
CD16 Mono	0.277055129372692	0.261258343759321	0.1	0.08	1	LEMD3
CD16 Mono	0.277059794517144	0.27190558795883	122	0.1	1	PTPN4
CD16 Mono	0.277726811616644	0.182351234426216	319	288	1	FAM13B
CD16 Mono	0.277793975430918	115022703137058	14	7	1	LINC02257
CD16 Mono	0.277793975430918	0.998223937925528	14	7	1	SEMA3F-AS1
CD16 Mono	0.277793975430918	0.998223937925528	14	7	1	RARRES1
CD16 Mono	0.277793975430918	0.998223937925528	14	7	1	ZNF707
CD16 Mono	0.277793975430918	0.998223937925528	14	7	1	OPCML
CD16 Mono	0.277793975430918	0.998223937925528	14	7	1	QTRT1
CD16 Mono	0.277824452965708	0.3846922850076	47	33	1	ZNF451-AS1
CD16 Mono	0.277824452965708	0.3846922850076	47	33	1	CHMP6
CD16 Mono	0.277826091445143	0.171372840242126	325	295	1	PGK 1,00
CD16 Mono	0.278099590133795	-0.218394298964826	0.26	0.29	1	ARGLU1
CD16 Mono	0.278108401265891	-0.297231945600644	157	182	1	NNT
CD16 Mono	0.278476680536044	-0.686274236346543	26	38	1	PARP15
CD16 Mono	0.278682967838316	0.828298936483216	14	7	1	MRPL20-AS1
CD16 Mono	0.278682967838316	0.828298936483216	14	7	1	NBPF20
CD16 Mono	0.278682967838316	0.828298936483216	14	7	1	FAHD2A
CD16 Mono	0.278682967838316	0.828298936483216	14	7	1	EPB41L5
CD16 Mono	0.278682967838316	0.828298936483216	14	7	1	AC009299.3
CD16 Mono	0.278682967838316	0.828298936483216	14	7	1	NEMP2
CD16 Mono	0.278682967838316	0.828298936483216	14	7	1	TIGD1
CD16 Mono	0.278682967838316	0.828298936483216	14	7	1	TRIM59
CD16 Mono	0.278682967838316	0.828298936483216	14	7	1	SUMO4
CD16 Mono	0.278682967838316	0.828298936483216	14	7	1	TBL2
CD16 Mono	0.278682967838316	0.828298936483216	14	7	1	POT1-AS1
CD16 Mono	0.278682967838316	0.828298936483216	14	7	1	AC016831.1
CD16 Mono	0.278682967838316	0.828298936483216	14	7	1	EPHB6
CD16 Mono	0.278682967838316	0.828298936483216	14	7	1	AC064807.1
CD16 Mono	0.278682967838316	0.828298936483216	14	7	1	ASAP1-IT2
CD16 Mono	0.278682967838316	0.828298936483216	14	7	1	ANAPC2
CD16 Mono	0.278682967838316	0.828298936483216	14	7	1	AL121929.3
CD16 Mono	0.278682967838316	0.828298936483216	14	7	1	SLC18A2
CD16 Mono	0.278682967838316	0.828298936483216	14	7	1	P4HA3
CD16 Mono	0.278682967838316	0.828298936483216	14	7	1	HMBS
CD16 Mono	0.278682967838316	0.828298936483216	14	7	1	AC007406.5
CD16 Mono	0.278682967838316	0.828298936483216	14	7	1	AC006064.2
CD16 Mono	0.278682967838316	0.828298936483216	14	7	1	PRICKLE1
CD16 Mono	0.278682967838316	0.828298936483216	14	7	1	ZNF710-AS1
CD16 Mono	0.278682967838316	0.828298936483216	14	7	1	AC007014.1
CD16 Mono	0.278682967838316	0.828298936483216	14	7	1	AC004943.2
CD16 Mono	0.278682967838316	0.828298936483216	14	7	1	NEURL4
CD16 Mono	0.278682967838316	0.828298936483216	14	7	1	AC091133.1
CD16 Mono	0.278682967838316	0.828298936483216	14	7	1	AC027514.1
CD16 Mono	0.278682967838316	0.828298936483216	14	7	1	USHBP1
CD16 Mono	0.278682967838316	0.828298936483216	14	7	1	ZNF71
CD16 Mono	0.278682967838316	0.828298936483216	14	7	1	AF127577.2
CD16 Mono	0.278682967838316	0.828298936483216	14	7	1	CDPF1
CD16 Mono	0.279023513148217	0.465728857098506	75	58	1	PRDM4
CD16 Mono	0.279112253760924	-0.445876026955779	83	102	1	SLIRP
CD16 Mono	0.279285464356104	-0.293007359738918	106	129	1	QSER1
CD16 Mono	0.27956989869575	0.293962508832027	55	0.04	1	TSHZ1
CD16 Mono	0.279582811698868	0.318104204164031	124	102	1	THUMPD3-AS1
CD16 Mono	0.279719927585909	-0.451808982709521	24	35	1	CBWD3
CD16 Mono	0.279821956146919	0.280811141180722	146	122	1	JDP2
CD16 Mono	0.279858370017412	0.676295843038165	14	7	1	CAMSAP2
CD16 Mono	0.279858370017412	0.676295843038165	14	7	1	RBMS3
CD16 Mono	0.279858370017412	0.676295843038165	14	7	1	PPP1R14C
CD16 Mono	0.279925082129947	-0.136252227512495	335	368	1	SEPTIN9
CD16 Mono	0.280246781145293	-0.318542451846056	0.1	122	1	PYGL
CD16 Mono	0.280280172603368	0.22684831297349	0.11	89	1	STIMATE
CD16 Mono	0.280399645339995	0.306346233287859	73	55	1	ERN 1,00
CD16 Mono	0.280553533680705	0.227569119903742	167	142	1	AATF
CD16 Mono	0.280601384013872	-0.126846827732524	167	195	1	SYNRG
CD16 Mono	0.280708642311826	-0.612273654902767	26	38	1	HAUS8
CD16 Mono	0.280743570943749	0.506370841595853	14	7	1	FAM200B
CD16 Mono	0.280743570943749	0.506370841595853	14	7	1	CEACAM1
CD16 Mono	0.280777920752019	0.290203040800033	136	113	1	MAP1LC3B
CD16 Mono	0.280831548544245	0.428691477773977	85	67	1	NHLRC2
CD16 Mono	0.281414211948802	-0.586738562795629	26	38	1	ZNF569
CD16 Mono	0.281466449122614	-0.323704156961835	98	0.12	1	PPP4R2
CD16 Mono	0.281485993760886	-0.371999714002616	83	102	1	KYAT3
CD16 Mono	0.282006256916849	0.313725763653457	26	16	1	C1QTNF7
CD16 Mono	0.282006256916849	0.313725763653457	26	16	1	LRP12
CD16 Mono	0.282110375370882	-0.41962857696037	91	111	1	PSMB4
CD16 Mono	0.282231445471631	0.443008780598424	85	67	1	ABCB10
CD16 Mono	0.282260044423545	-0.159526349570683	205	235	1	CLEC2B
CD16 Mono	0.282425624523557	-0.221169739781085	157	184	1	ATP6V0B
CD16 Mono	0.28261324806772	-0.297231945600644	102	124	1	RASAL3
CD16 Mono	0.283033212560851	-0.534271142901493	26	38	1	CPSF3
CD16 Mono	0.283033212560851	-0.534271142901493	26	38	1	UPK3BL1
CD16 Mono	0.283033212560851	-0.534271142901493	26	38	1	LACTB2
CD16 Mono	0.283033212560851	-0.534271142901493	26	38	1	LIG3
CD16 Mono	0.283033212560851	-0.534271142901493	26	38	1	SLC35B1
CD16 Mono	0.283033212560851	-0.534271142901493	26	38	1	C18orf21
CD16 Mono	0.283033212560851	-0.534271142901493	26	38	1	ZNF146
CD16 Mono	0.283033212560851	-0.534271142901493	26	38	1	IGLC1
CD16 Mono	0.283033212560851	-0.534271142901493	26	38	1	MTMR8
CD16 Mono	0.283221335987376	0.185850941101299	323	293	1	XPR1
CD16 Mono	0.283405249928185	0.272601030267253	148	124	1	TNFRSF8
CD16 Mono	0.283409608836602	0.828298936483216	0.02	11	1	AC019130.1
CD16 Mono	0.283409608836602	0.828298936483216	0.02	11	1	SUGCT
CD16 Mono	0.283409608836602	0.943776153903151	0.02	11	1	MS4A1
CD16 Mono	0.283409608836602	0.828298936483216	0.02	11	1	AC008731.1
CD16 Mono	0.283444473751202	-0.724242086545564	28	0.04	1	NDST1
CD16 Mono	0.283444473751202	-0.657127890687027	28	0.04	1	HACD3
CD16 Mono	0.283951779347028	-0.256589961103298	185	211	1	DYNC1H1
CD16 Mono	0.284219979288874	-0.233101608180928	211	237	1	SFPQ
CD16 Mono	0.284249114071798	-0.299456610715158	0.1	122	1	SERPINB6
CD16 Mono	0.284261457894409	-0.332165735710031	94	115	1	PPM1G
CD16 Mono	0.284462026192726	-0.162511892062124	469	499	1	CEBPB
CD16 Mono	0.284496922606184	-0.215422440946103	114	137	1	CIITA
CD16 Mono	0.284647000105313	0.702768054399356	0.02	11	1	RBM44
CD16 Mono	0.284647000105313	0.702768054399356	0.02	11	1	AC114980.1
CD16 Mono	0.284647000105313	0.702768054399356	0.02	11	1	AC073957.3
CD16 Mono	0.284647000105313	0.702768054399356	0.02	11	1	DUS4L
CD16 Mono	0.284647000105313	0.702768054399356	0.02	11	1	AC009542.1
CD16 Mono	0.284647000105313	0.702768054399356	0.02	11	1	ASB6
CD16 Mono	0.284647000105313	0.702768054399356	0.02	11	1	AL391121.1
CD16 Mono	0.284647000105313	0.702768054399356	0.02	11	1	DAGLA
CD16 Mono	0.284647000105313	0.702768054399356	0.02	11	1	AVIL
CD16 Mono	0.284647000105313	0.702768054399356	0.02	11	1	AC007622.2
CD16 Mono	0.284647000105313	0.702768054399356	0.02	11	1	MGAT2
CD16 Mono	0.284647000105313	0.702768054399356	0.02	11	1	GFER
CD16 Mono	0.284647000105313	0.702768054399356	0.02	11	1	UTP4
CD16 Mono	0.284647000105313	0.702768054399356	0.02	11	1	AC130324.2
CD16 Mono	0.284647000105313	0.702768054399356	0.02	11	1	AC090772.2
CD16 Mono	0.284777183491199	0.287730555120512	83	64	1	MFSD6
CD16 Mono	0.284862342696482	-0.171701063516785	169	197	1	PPP4R3A
CD16 Mono	0.284933453664732	-0.341626064959097	93	113	1	SRSF1
CD16 Mono	0.284960060038332	0.255720160217891	73	55	1	AC242426.2
CD16 Mono	0.284960980975296	-0.242667584870928	215	242	1	ADCY7
CD16 Mono	0.284983839464655	-0.171701063516785	189	217	1	TMC6
CD16 Mono	0.284992976414319	-0.275323694590942	179	204	1	ANP32B
CD16 Mono	0.285276011856343	0.465728857098506	75	58	1	GMEB1
CD16 Mono	0.285276011856343	0.395339529207108	75	58	1	CD99L2
CD16 Mono	0.285590628035771	0.233555414969473	181	155	1	CCNT2
CD16 Mono	0.285802497026494	-0.586738562795629	28	0.04	1	C2orf27A
CD16 Mono	0.285802497026494	-0.586738562795629	28	0.04	1	ECHS1
CD16 Mono	0.285802497026494	-0.586738562795629	28	0.04	1	EMC6
CD16 Mono	0.285802497026494	-0.586738562795629	28	0.04	1	IL10RB-DT
CD16 Mono	0.285890524280934	-0.186914157463292	439	463	1	MBD2
CD16 Mono	0.285924736700538	0.544505970482624	77	0.06	1	SAP30L-AS1
CD16 Mono	0.285982392690165	0.141665017867153	337	306	1	SRBD1
CD16 Mono	0.286292337529034	-0.187468379375102	156	182	1	BDP1
CD16 Mono	0.28633754337206	0.271242432331944	161	137	1	SGPL1
CD16 Mono	0.286396954821913	-0.171701063516785	157	184	1	DHX36
CD16 Mono	0.286536565862595	0.196686342463237	132	109	1	ABCB7
CD16 Mono	0.286647317962574	-0.238815259375321	116	0.14	1	SRP14
CD16 Mono	0.286773873739873	0.378496019043694	75	58	1	GTF2A1
CD16 Mono	0.28681504827081	0.330799277012399	65	49	1	ZBTB17
CD16 Mono	0.28681504827081	0.330799277012399	65	49	1	FYCO1
CD16 Mono	0.28681504827081	0.330799277012399	65	49	1	TMEM184C
CD16 Mono	0.286835225103398	0.184060626446453	256	228	1	AGO3
CD16 Mono	0.287084039612941	0.480375633062907	0.02	11	1	ARL 6,00
CD16 Mono	0.287084039612941	0.480375633062907	0.02	11	1	STEAP1B
CD16 Mono	0.287678322859306	-0.195547805471153	224	253	1	SLC7A7
CD16 Mono	0.287681079762627	-0.631132682154082	0.03	42	1	FAM234A
CD16 Mono	0.28826523916864	0.246442346629881	244	217	1	FNIP2
CD16 Mono	0.28826574245489	-0.512737981351853	28	0.04	1	ABHD16A
CD16 Mono	0.28826574245489	-0.512737981351853	28	0.04	1	GIMAP6
CD16 Mono	0.288397312749905	0.347673095576794	75	58	1	AC079781.5
CD16 Mono	0.28853879796107	-0.345032666402346	167	191	1	YY1
CD16 Mono	0.288831218173619	0.146538844340463	439	408	1	FLI1
CD16 Mono	0.28900191747486	0.237261921352375	258	233	1	CPEB4
CD16 Mono	0.289050492356201	0.565264530649421	67	51	1	GFM2
CD16 Mono	0.28907704046587	0.413261437204371	85	67	1	ECD
CD16 Mono	0.289160309339201	-0.264810467908267	0.14	164	1	RNF166
CD16 Mono	0.289273682344432	-0.249703575518058	163	188	1	UBA6
CD16 Mono	0.289421458858442	0.635653858540819	33	22	1	CCNT2-AS1
CD16 Mono	0.289502010059847	0.548191017290479	49	35	1	AC138150.1
CD16 Mono	0.289960491311095	0.616794831289504	33	22	1	MAFG
CD16 Mono	0.289960491311095	0.616794831289504	33	22	1	ZNF235
CD16 Mono	0.289994112869866	-0.152072256767853	128	153	1	SMC1A
CD16 Mono	0.29000473830804	-0.127713051139448	445	468	1	RPS14
CD16 Mono	0.290122600983706	0.203808071575421	0.38	357	1	VPS53
CD16 Mono	0.290159526853467	-0.564018486295545	0.03	42	1	C1orf112
CD16 Mono	0.290159526853467	-0.564018486295545	0.03	42	1	MTHFD1L
CD16 Mono	0.290439024250923	-0.908666657682991	0.01	18	1	AC092652.2
CD16 Mono	0.290439024250923	-0.908666657682991	0.01	18	1	NUP35
CD16 Mono	0.290439024250923	-0.908666657682991	0.01	18	1	MYBL1
CD16 Mono	0.290439024250923	-0.908666657682991	0.01	18	1	FCER2
CD16 Mono	0.290553224963605	-0.368098276320289	87	106	1	GBP1
CD16 Mono	0.29067493422264	0.346766025417464	94	75	1	CCNT1
CD16 Mono	0.291133621676077	0.190869015867923	167	142	1	PLAGL2
CD16 Mono	0.291181538978426	0.160874275570086	65	49	1	MIATNB
CD16 Mono	0.291260248316741	-0.41962857696037	28	0.04	1	TNNI2
CD16 Mono	0.29129821956778	-0.17785329049838	378	406	1	RPS3A
CD16 Mono	0.29155326013479	0.168374378080837	447	421	1	UBE2R2
CD16 Mono	0.291607743914433	0.333534244733637	85	67	1	ABTB1
CD16 Mono	0.29161249234473	-0.314659017358828	91	111	1	ARRDC1
CD16 Mono	0.291701343119411	-0.567629739847924	0.03	42	1	TXK
CD16 Mono	0.291783144739413	-0.75666356423794	0.01	18	1	IRAK1BP1
CD16 Mono	0.291783144739413	-0.75666356423794	0.01	18	1	AL121933.2
CD16 Mono	0.291783144739413	-0.75666356423794	0.01	18	1	CCDC71L
CD16 Mono	0.291783144739413	-0.75666356423794	0.01	18	1	RGP1
CD16 Mono	0.291783144739413	-0.75666356423794	0.01	18	1	FAM122A
CD16 Mono	0.291783144739413	-0.75666356423794	0.01	18	1	LRRC27
CD16 Mono	0.291783144739413	-0.75666356423794	0.01	18	1	AC136475.5
CD16 Mono	0.291783144739413	-0.75666356423794	0.01	18	1	SBNO1-AS1
CD16 Mono	0.291783144739413	-0.75666356423794	0.01	18	1	AC025043.1
CD16 Mono	0.291783144739413	-0.75666356423794	0.01	18	1	LYRM1
CD16 Mono	0.291783144739413	-0.75666356423794	0.01	18	1	RANGRF
CD16 Mono	0.291783144739413	-0.75666356423794	0.01	18	1	TSEN54
CD16 Mono	0.291783144739413	-0.75666356423794	0.01	18	1	LDLR
CD16 Mono	0.291783144739413	-0.75666356423794	0.01	18	1	ZNF585B
CD16 Mono	0.291783144739413	-0.75666356423794	0.01	18	1	ZNF444
CD16 Mono	0.291783144739413	-0.75666356423794	0.01	18	1	RGL4
CD16 Mono	0.291880971980261	0.53879231928823	33	22	1	AL121985.1
CD16 Mono	0.291880971980261	0.53879231928823	33	22	1	COPS7B
CD16 Mono	0.291880971980261	0.53879231928823	33	22	1	DNAJB9
CD16 Mono	0.291880971980261	0.53879231928823	33	22	1	C14orf93
CD16 Mono	0.291880971980261	0.53879231928823	33	22	1	DUS3L
CD16 Mono	0.291880971980261	0.53879231928823	33	22	1	YIF1B
CD16 Mono	0.291880971980261	0.53879231928823	33	22	1	LIG1
CD16 Mono	0.291926532262029	0.495723597396344	49	35	1	TBP
CD16 Mono	0.291926532262029	0.495723597396344	49	35	1	NUDCD1
CD16 Mono	0.291962627764283	-0.406166317153808	28	0.04	1	TNRC6C
CD16 Mono	0.292322109806304	-0.245701644960562	138	162	1	CSF2RA
CD16 Mono	0.292571385900451	-0.306350590211566	165	188	1	ARID3A
CD16 Mono	0.292756578379294	-0.493629158404147	0.03	42	1	PPP1R8
CD16 Mono	0.292756578379294	-0.493629158404147	0.03	42	1	TAF12
CD16 Mono	0.292756578379294	-0.493629158404147	0.03	42	1	IGHMBP2
CD16 Mono	0.292756578379294	-0.493629158404147	0.03	42	1	FBXO46
CD16 Mono	0.292766548391131	-0.276670623118327	96	118	1	FNTA
CD16 Mono	0.292784477251487	0.261258343759321	0.15	126	1	KLHL18
CD16 Mono	0.292795238562192	-0.356125634654212	83	102	1	NDE1
CD16 Mono	0.292795238562192	-0.356125634654212	83	102	1	SAMD4B
CD16 Mono	0.292814264985113	0.172947107870661	573	565	1	CPPED1
CD16 Mono	0.292984649552382	0.237411601804954	136	113	1	ZDHHC17
CD16 Mono	0.293143332534997	0.306346233287859	75	58	1	SARS
CD16 Mono	0.293520937889185	0.342872109312973	57	42	1	LMBR1L
CD16 Mono	0.293833062004754	0.544505970482623	41	29	1	KDELR2
CD16 Mono	0.293833062004754	0.544505970482623	41	29	1	DCUN1D5
CD16 Mono	0.293876396874108	-0.543669840903743	31	44	1	AAMDC
CD16 Mono	0.293876396874108	-0.543669840903743	31	44	1	CBX1
CD16 Mono	0.29399325138073	-0.304151359540434	94	115	1	SIPA1L2
CD16 Mono	0.294517745224774	0.441275813373967	49	35	1	ANKMY2
CD16 Mono	0.294517745224774	0.441275813373967	49	35	1	NDST2
CD16 Mono	0.294722159046625	-0.493629158404147	0.01	18	1	RORA-AS1
CD16 Mono	0.294792783689167	0.243336435762059	75	58	1	ORC2
CD16 Mono	0.294995870945153	-0.368737910576339	79	98	1	PDE4A
CD16 Mono	0.295006296496071	0.413261437204372	33	22	1	AC242988.2
CD16 Mono	0.29502856824668	0.413261437204372	67	51	1	TMEM209
CD16 Mono	0.295086618134738	-0.263819265505216	163	188	1	FKBP1A
CD16 Mono	0.295364102801033	0.22164136466274	157	133	1	FAM193A
CD16 Mono	0.295377570495412	-0.224812399976348	146	171	1	VCP
CD16 Mono	0.295544024564323	-0.254163223708758	93	113	1	C4orf3
CD16 Mono	0.295706427376086	-0.130595860187112	0.52	545	1	CLEC7A
CD16 Mono	0.295707563995214	-0.25113553101119	98	0.12	1	NUCB1
CD16 Mono	0.295849900243541	-0.406166317153808	0.03	42	1	GNL1
CD16 Mono	0.296055220152315	-0.415626646402874	71	89	1	SDHD
CD16 Mono	0.296114190547633	0.480375633062907	41	29	1	GORASP1
CD16 Mono	0.296114190547633	0.480375633062907	41	29	1	ZNF808
CD16 Mono	0.296129364059942	-0.604660470792892	37	51	1	MICAL2
CD16 Mono	0.29614998636266	0.287730555120512	85	67	1	PTGIR
CD16 Mono	0.296302413833135	0.284677231142959	106	86	1	NAA35
CD16 Mono	0.296540629624062	-0.155759519647763	154	0.18	1	RHBDD1
CD16 Mono	0.296598850942885	-0.221454098713885	104	126	1	ZNF706
CD16 Mono	0.296602817131383	-0.476555645045206	31	44	1	AC007384.1
CD16 Mono	0.296602817131383	-0.476555645045206	31	44	1	TCAF1
CD16 Mono	0.296602817131383	-0.476555645045206	31	44	1	PRPF4
CD16 Mono	0.296602817131383	-0.476555645045206	31	44	1	YIF1A
CD16 Mono	0.296602817131383	-0.476555645045206	31	44	1	CRAMP1
CD16 Mono	0.296710611273408	0.162717975553774	189	162	1	UST
CD16 Mono	0.296817725080806	-0.357256716672862	81	0.1	1	BTBD11
CD16 Mono	0.29708496058111	-0.333972492415662	77	95	1	NSFL1C
CD16 Mono	0.297160621850949	-0.46120768071177	31	44	1	BAHD1
CD16 Mono	0.29749872976791	-0.171701063516785	28	0.04	1	AC009522.1
CD16 Mono	0.297534636842321	-0.550212686770515	35	49	1	SLC11A2
CD16 Mono	0.297800247861217	-0.111328445537303	201	231	1	PTPN12
CD16 Mono	0.298039359486564	-0.291995297234497	142	166	1	DST
CD16 Mono	0.298228732896607	0.358813653181995	49	35	1	TIMMDC1
CD16 Mono	0.298252119096157	-0.320564449431267	83	102	1	COMMD6
CD16 Mono	0.298457473830654	-0.368737910576339	75	93	1	INTS8
CD16 Mono	0.298714231114776	-0.284911673964776	89	109	1	SERGEF
CD16 Mono	0.298822361227608	-0.171701063516785	118	142	1	E2F3
CD16 Mono	0.298942168569827	-0.171701063516785	0.24	271	1	AFF4
CD16 Mono	0.298964355174118	0.491263949205645	59	44	1	RNF125
CD16 Mono	0.298997389887684	-0.206466481677461	144	169	1	AGPAT4
CD16 Mono	0.299042694359478	0.378496019043694	77	0.06	1	MTERF4
CD16 Mono	0.299142226984361	0.325798595954032	0.13	109	1	SAFB
CD16 Mono	0.299393335274653	-0.337711014955714	79	98	1	RDX
CD16 Mono	0.299442694092048	0.261258343759321	94	75	1	PRKRIP1
CD16 Mono	0.299571453824502	0.380839959511993	41	29	1	TTC9C
CD16 Mono	0.299571453824502	0.380839959511993	41	29	1	FBXO31
CD16 Mono	0.299571453824502	0.380839959511993	41	29	1	NFKBID
CD16 Mono	0.299700658077679	-0.508736050794355	35	49	1	MRPS11
CD16 Mono	0.299700658077679	-0.508736050794355	35	49	1	FAM122B
CD16 Mono	0.299789272849066	-0.394093484853233	31	44	1	NAT9
CD16 Mono	0.299885766541611	-0.46120768071177	33	47	1	MYO7B
CD16 Mono	0.299885766541611	-0.46120768071177	33	47	1	AC124014.1
CD16 Mono	0.299885766541611	-0.46120768071177	33	47	1	RBM12
CD16 Mono	0.299885766541611	-0.46120768071177	33	47	1	CRKL
CD16 Mono	0.30013582798837	-0.319258251930643	0.12	142	1	CANX
CD16 Mono	0.300137593139358	-0.447335506130212	31	44	1	NR3C2
CD16 Mono	0.30018520176104	0.228836866066944	0.22	195	1	SRSF4
CD16 Mono	0.300768520842356	0.506370841595852	69	53	1	ATP6V1C1
CD16 Mono	0.300774754574125	-0.534271142901494	39	53	1	RBM38
CD16 Mono	0.300896265472632	-0.251428255987519	138	162	1	CDR2
CD16 Mono	0.300997308803644	-0.479823358879117	35	49	1	MEIKIN
CD16 Mono	0.301108705277453	-0.421679316525132	69	86	1	QTRT2
CD16 Mono	0.30139833428849	-0.519624366937093	39	53	1	C11orf54
CD16 Mono	0.301850482872079	-0.529253068134869	57	73	1	C11orf49
CD16 Mono	0.301896883617944	-0.224943084793764	224	253	1	EZR
CD16 Mono	0.3018973778789	0.230397380054561	254	228	1	TRIM33
CD16 Mono	0.302083598536555	-0.154423072084949	281	313	1	HOOK3
CD16 Mono	0.302104013067235	0.176222239903522	293	264	1	NDUFB9
CD16 Mono	0.30231101086035	0.462171037685318	79	62	1	CAAP1
CD16 Mono	0.302504535931164	-0.260968401613872	89	109	1	UBA1
CD16 Mono	0.302674006277402	-0.447335506130212	35	49	1	NRAS
CD16 Mono	0.302674006277402	-0.447335506130212	35	49	1	RGL2
CD16 Mono	0.302784223666858	0.441275813373968	89	71	1	SLC39A9
CD16 Mono	0.302859894051527	-0.350038304775297	73	91	1	PNRC2
CD16 Mono	0.30311958759333	-0.540934873182504	41	55	1	PIGK
CD16 Mono	0.303160087283194	-0.383205168710496	33	47	1	ARMCX3
CD16 Mono	0.303303355287985	-0.555029703068291	43	58	1	RNF181
CD16 Mono	0.303340175607437	-0.364346141459181	35	49	1	BCL2L1
CD16 Mono	0.303506400152671	0.26980864712325	193	169	1	FARP2
CD16 Mono	0.303784157854167	-0.479823358879117	39	53	1	BUD31
CD16 Mono	0.303857383084312	-0.171701063516785	102	124	1	TM2D1
CD16 Mono	0.303920144187622	-0.457103282379033	61	78	1	RAD23A
CD16 Mono	0.304023629319852	0.239367533559113	209	184	1	NCOA6
CD16 Mono	0.304052224528173	0.434019997371168	59	44	1	RAB39A
CD16 Mono	0.304091348616546	0.297784219784435	67	51	1	TMED3
CD16 Mono	0.304147970229512	-0.493629158404147	45	0.06	1	MRPS36
CD16 Mono	0.304559897320736	-0.316090972851959	138	0.16	1	USP48
CD16 Mono	0.30466729364968	0.291270912825761	96	78	1	CCDC82
CD16 Mono	0.304844720260203	-0.359328066692556	69	86	1	ARAF
CD16 Mono	0.305189701331618	-0.443003085334179	55	71	1	MMADHC
CD16 Mono	0.305242027376076	-0.388512452589933	69	86	1	BLVRB
CD16 Mono	0.305293019753033	-0.467156947042957	41	55	1	ACOT8
CD16 Mono	0.30533823672807	-0.45180898270952	53	69	1	SP140
CD16 Mono	0.305361231236966	-0.354565120666595	69	86	1	SPNS1
CD16 Mono	0.305393161428961	0.449787313229485	69	53	1	EEPD1
CD16 Mono	0.305444087070519	-0.42695811875886	57	73	1	CEP104
CD16 Mono	0.305721592395289	-0.364346141459181	67	84	1	TRMT112
CD16 Mono	0.305745632824831	-0.434735469350579	55	71	1	RNF170
CD16 Mono	0.305788356910659	-0.336087881417667	0.11	131	1	ZNF267
CD16 Mono	0.306035144335381	-0.329242340503265	37	51	1	PCED1B
CD16 Mono	0.306169096154535	-0.155022322370154	0.15	175	1	ACSL3
CD16 Mono	0.306301062909307	0.273710084805578	118	98	1	MIRLET7BHG
CD16 Mono	0.306497516170707	-0.455494029517377	43	58	1	PDHA1
CD16 Mono	0.306814039315247	-0.28603373899578	169	193	1	ARHGAP21
CD16 Mono	0.30699081471698	-0.42323983051275	39	53	1	TTF2
CD16 Mono	0.307072271018547	0.39017782409133	59	44	1	MTMR4
CD16 Mono	0.307073642856032	0.432370260152076	69	53	1	CLCN5
CD16 Mono	0.307110250232598	-0.306002155228376	75	93	1	CCDC112
CD16 Mono	0.307110250232598	-0.306002155228376	75	93	1	SLC12A9
CD16 Mono	0.307208669914792	-0.375234457601917	63	0.08	1	VDAC3
CD16 Mono	0.307208669914792	-0.375234457601917	63	0.08	1	SMNDC1
CD16 Mono	0.307243149942788	-0.157761872558911	183	211	1	STAT2
CD16 Mono	0.307283031194925	-0.181287112345983	0.26	288	1	ANKRD13D
CD16 Mono	0.307297291668688	0.292246036243005	77	0.06	1	RBM10
CD16 Mono	0.307373919989909	-0.207620637771728	211	237	1	PPIG
CD16 Mono	0.307429528703333	-0.444719557923201	45	0.06	1	ZDHHC6
CD16 Mono	0.307429528703333	-0.444719557923201	45	0.06	1	MED29
CD16 Mono	0.307651271402839	-0.2689982648717	81	0.1	1	DNAJC10
CD16 Mono	0.307720637700202	-0.316090972851959	73	91	1	SIN3A
CD16 Mono	0.308116866010743	-0.434735469350579	47	62	1	FAM76A
CD16 Mono	0.308198333632934	0.536118184989905	81	64	1	TMEM161B
CD16 Mono	0.308497703883912	-0.129880887822158	114	137	1	ACYP2
CD16 Mono	0.308519934080092	0.204674815392954	217	191	1	RPS6KA2
CD16 Mono	0.308583890452725	-0.425457655762568	49	64	1	SLC35C2
CD16 Mono	0.30861190310527	-0.412709163020581	41	55	1	AL450998.2
CD16 Mono	0.308641936702283	-0.394093484853233	57	73	1	ZNF160
CD16 Mono	0.308820158803098	-0.271236737067699	79	98	1	MTHFR
CD16 Mono	0.308896216920898	0.293962508832027	108	89	1	TFEB
CD16 Mono	0.30904139670067	-0.403026609623241	41	55	1	USP11
CD16 Mono	0.309174995026101	-0.302945596795038	73	91	1	ARL6IP1
CD16 Mono	0.309196058458657	-0.387429754572222	57	73	1	PURB
CD16 Mono	0.309286577868455	-0.823777760096478	12	0.02	1	PTPMT1
CD16 Mono	0.309390686885327	0.745836776291243	28	18	1	NUDT9
CD16 Mono	0.309530502707553	-0.323704156961835	69	86	1	USF2
CD16 Mono	0.309728904574551	-0.212923726243298	132	155	1	FBXL3
CD16 Mono	0.309925984039102	-0.403026609623241	43	58	1	APOL2
CD16 Mono	0.309934048751633	-0.273580677535998	77	95	1	IPO8
CD16 Mono	0.310053103331138	-0.316090972851959	69	86	1	TFG
CD16 Mono	0.310252408543049	0.177633188711229	171	146	1	ADGRE1
CD16 Mono	0.3102939663022	-0.278616267433297	69	86	1	ATG16L1
CD16 Mono	0.310328494826246	-0.394093484853233	43	58	1	GK
CD16 Mono	0.310355407411115	-0.323704156961835	67	84	1	CEP95
CD16 Mono	0.310355407411115	-0.323704156961835	67	84	1	RAB4B
CD16 Mono	0.310500432449026	-0.356125634654213	39	53	1	MCRIP2
CD16 Mono	0.310570519202519	0.196943530277608	187	162	1	HADHA
CD16 Mono	0.310692037842162	0.126108857409409	713	683	1	VMP1
CD16 Mono	0.310741222440379	0.218533044761487	287	262	1	TOP 1,00
CD16 Mono	0.310856853020614	-0.686274236346543	12	0.02	1	YRDC
CD16 Mono	0.310856853020614	-0.686274236346543	12	0.02	1	NEXN
CD16 Mono	0.310856853020614	-0.686274236346543	12	0.02	1	EXOC8
CD16 Mono	0.310856853020614	-0.686274236346543	12	0.02	1	LINC01191
CD16 Mono	0.310856853020614	-0.686274236346543	12	0.02	1	NIT2
CD16 Mono	0.310856853020614	-0.686274236346543	12	0.02	1	MRNIP
CD16 Mono	0.310856853020614	-0.686274236346543	12	0.02	1	TNFRSF10A
CD16 Mono	0.310856853020614	-0.686274236346543	12	0.02	1	TRAF2
CD16 Mono	0.310856853020614	-0.686274236346543	12	0.02	1	TPRN
CD16 Mono	0.310856853020614	-0.686274236346543	12	0.02	1	CCND2
CD16 Mono	0.310856853020614	-0.686274236346543	12	0.02	1	TTC8
CD16 Mono	0.310856853020614	-0.686274236346543	12	0.02	1	COMMD4
CD16 Mono	0.310856853020614	-0.686274236346543	12	0.02	1	MYBBP1A
CD16 Mono	0.310856853020614	-0.686274236346543	12	0.02	1	SHMT1
CD16 Mono	0.310856853020614	-0.686274236346543	12	0.02	1	ZNF763
CD16 Mono	0.310856853020614	-0.686274236346543	12	0.02	1	ZNF93
CD16 Mono	0.310856853020614	-0.686274236346543	12	0.02	1	ZNF180
CD16 Mono	0.310856853020614	-0.686274236346543	12	0.02	1	PSMG1
CD16 Mono	0.310965144295466	-0.394093484853233	45	0.06	1	MRPL51
CD16 Mono	0.311125717638744	-0.281325554691283	67	84	1	CD2AP
CD16 Mono	0.311146396175616	0.565264530649421	28	18	1	FRRS1
CD16 Mono	0.311146396175616	0.565264530649421	28	18	1	MBOAT2
CD16 Mono	0.311146396175616	0.565264530649421	28	18	1	AC006504.5
CD16 Mono	0.311547835979568	0.465728857098507	51	38	1	GPAA1
CD16 Mono	0.311757379012091	-0.385825868869632	47	62	1	DMAC2L
CD16 Mono	0.311770997064736	-0.206748010615986	213	239	1	KPNA4
CD16 Mono	0.311825301852293	0.240681982316081	289	266	1	RPS10
CD16 Mono	0.312002673185447	0.115180084271377	299	268	1	RAB1A
CD16 Mono	0.312085788633414	-0.297231945600644	37	51	1	SNRPA
CD16 Mono	0.312104492518836	-0.378151940984211	47	62	1	ZNF335
CD16 Mono	0.312126779656539	-0.341626064959097	61	78	1	EXOG
CD16 Mono	0.312191417374476	-0.348578825600865	41	55	1	COPS6
CD16 Mono	0.312191417374476	-0.348578825600865	41	55	1	STX4
CD16 Mono	0.312309959305002	0.172947107870661	148	124	1	CRK
CD16 Mono	0.312505343312988	0.217341227229114	106	86	1	NUDT16
CD16 Mono	0.312514908111328	-0.346787770074876	59	75	1	ATP5PO
CD16 Mono	0.312683068005131	-0.341626064959097	59	75	1	GTF3A
CD16 Mono	0.312683068005131	-0.341626064959097	59	75	1	WDR81
CD16 Mono	0.312696254730892	-0.371009871740192	51	67	1	KDM4A
CD16 Mono	0.312819352763829	-0.341626064959097	41	55	1	CRLS1
CD16 Mono	0.312883548122019	-0.364346141459181	53	69	1	TMEM230
CD16 Mono	0.312978070645143	-0.346787770074876	57	73	1	PACRGL
CD16 Mono	0.313085621883236	0.167100849934974	226	0.2	1	NUTM2B-AS1
CD16 Mono	0.313123864549493	-0.313720068389213	51	67	1	PREPL
CD16 Mono	0.313181381495184	-0.493629158404147	12	0.02	1	BICDL1
CD16 Mono	0.313214618470566	0.565264530649421	71	55	1	SCMH1
CD16 Mono	0.313234075182543	-0.336760309787282	59	75	1	RAB4A
CD16 Mono	0.313418113461513	-0.278616267433297	71	89	1	MAT2A
CD16 Mono	0.313418113461513	-0.278616267433297	71	89	1	TAP2
CD16 Mono	0.313571494968583	-0.341626064959097	43	58	1	TRIM11
CD16 Mono	0.31413035686865	0.413261437204371	28	18	1	NMT2
CD16 Mono	0.314190220449985	-0.335199795799665	43	58	1	ACOX1
CD16 Mono	0.31436167091798	0.413261437204372	51	38	1	ANKRA2
CD16 Mono	0.31436167091798	0.413261437204372	51	38	1	LIMK1
CD16 Mono	0.31436167091798	0.413261437204372	51	38	1	TG
CD16 Mono	0.31436167091798	0.413261437204372	51	38	1	B3GNTL1
CD16 Mono	0.31436167091798	0.413261437204372	51	38	1	EML2
CD16 Mono	0.315136656386899	-0.323704156961835	45	0.06	1	ZADH2
CD16 Mono	0.315171648554203	0.635653858540819	35	24	1	AC073343.2
CD16 Mono	0.315174533274659	-0.290345560015404	65	82	1	ZSWIM8
CD16 Mono	0.315307688764074	-0.254163223708758	118	0.14	1	CR1
CD16 Mono	0.315393693517671	0.238931256642058	339	322	1	AC022217.3
CD16 Mono	0.315523895850618	-0.329242340503265	47	62	1	ANKRD49
CD16 Mono	0.315523895850618	-0.329242340503265	47	62	1	RAB5B
CD16 Mono	0.315599539454041	-0.232242605451836	118	0.14	1	DHRSX
CD16 Mono	0.315818675375219	0.333534244733637	79	62	1	SEC23IP
CD16 Mono	0.31604027610649	0.354367748150803	124	104	1	SLX4IP
CD16 Mono	0.316215507082583	-0.297231945600644	61	78	1	SNHG25
CD16 Mono	0.316217678551152	-0.185640254474658	356	379	1	DUSP6
CD16 Mono	0.316257519580976	0.280811141180722	98	0.08	1	AP5Z1
CD16 Mono	0.316291710469896	-0.290345560015404	63	0.08	1	YBX3
CD16 Mono	0.316440253513844	-0.238815259375322	75	93	1	GBP5
CD16 Mono	0.316627634456622	0.506370841595853	43	31	1	POLR3E
CD16 Mono	0.316627634456622	0.506370841595853	43	31	1	ICAM1
CD16 Mono	0.316864396859219	-0.242090391408183	73	91	1	WDR83OS
CD16 Mono	0.317026508220251	0.111692429951588	409	381	1	FBXL17
CD16 Mono	0.317051908217081	0.243336435762059	59	44	1	VKORC1L1
CD16 Mono	0.317087443525406	-0.247649916750083	63	0.08	1	TRIM27
CD16 Mono	0.317099226719569	0.217341227229114	185	162	1	DCAF7
CD16 Mono	0.31725584654003	0.565264530649421	35	24	1	MIPEP
CD16 Mono	0.317339691807806	-0.204122541209162	157	182	1	SGK3
CD16 Mono	0.317444824776371	-0.304967594380249	55	71	1	CUTA
CD16 Mono	0.317457753870165	-0.153438857124057	0.27	299	1	MAPKAP1
CD16 Mono	0.317505512757034	0.243336435762059	108	89	1	SIRT7
CD16 Mono	0.317689182359393	0.144326429930893	116	95	1	TBCD
CD16 Mono	0.317798325668463	-0.425457655762568	93	111	1	HBS1L
CD16 Mono	0.318294138431085	0.335258925203098	51	38	1	TRMT13
CD16 Mono	0.318294138431085	0.335258925203098	51	38	1	CIAO2A
CD16 Mono	0.318622232468456	0.449787313229485	71	55	1	C12orf4
CD16 Mono	0.318687025336112	-0.188189186305354	161	186	1	STAT3
CD16 Mono	0.318742337506545	-0.295083479022067	108	129	1	PPP1R10
CD16 Mono	0.319141995250345	0.444970296931709	43	31	1	INTS11
CD16 Mono	0.319141995250345	0.444970296931709	43	31	1	EIF2D
CD16 Mono	0.319141995250345	0.444970296931709	43	31	1	MRPL22
CD16 Mono	0.319141995250345	0.444970296931709	43	31	1	HCG18
CD16 Mono	0.319141995250345	0.444970296931709	43	31	1	ACTR3B
CD16 Mono	0.319141995250345	0.444970296931709	43	31	1	NKIRAS2
CD16 Mono	0.319141995250345	0.444970296931709	43	31	1	NDUFAF8
CD16 Mono	0.319204884934897	0.313725763653457	98	0.08	1	GOPC
CD16 Mono	0.31942455146525	0.491263949205645	35	24	1	FAM174A
CD16 Mono	0.31942455146525	0.491263949205645	35	24	1	AP000442.1
CD16 Mono	0.31942455146525	0.491263949205645	35	24	1	SIRT6
CD16 Mono	0.31942455146525	0.491263949205645	35	24	1	MLC1
CD16 Mono	0.319653737428418	0.327104793454656	112	93	1	NFX1
CD16 Mono	0.319671148504454	-0.128887979977812	478	503	1	RPL8
CD16 Mono	0.319690245316175	-0.378151940984211	98	118	1	PSMA6
CD16 Mono	0.319925743971315	0.190869015867924	201	175	1	UMAD1
CD16 Mono	0.32025007993039	0.47215512625794	43	31	1	E2F4
CD16 Mono	0.320755500746721	-0.254163223708758	61	78	1	LPXN
CD16 Mono	0.320907257010857	-0.246663121198007	144	166	1	FAM204A
CD16 Mono	0.321481720339545	0.373733073017734	91	73	1	PCBP1-AS1
CD16 Mono	0.321760608696317	0.195356406860237	215	188	1	GMDS
CD16 Mono	0.321925285165922	-0.22796928316353	295	317	1	NIN
CD16 Mono	0.321969386346926	0.449787313229485	71	55	1	RNF121
CD16 Mono	0.321969386346926	0.413261437204371	71	55	1	CAMKK1
CD16 Mono	0.322430407439623	0.190869015867923	51	38	1	SLC7A1
CD16 Mono	0.322456317310859	-0.14804979545214	219	246	1	IL17RA
CD16 Mono	0.322456368434193	0.273710084805578	122	102	1	TTC1
CD16 Mono	0.322635454929441	0.174294791332408	246	0.22	1	ATG3
CD16 Mono	0.322763986213863	0.148289227129085	299	273	1	RAPGEF2
CD16 Mono	0.322812710848999	0.375786731785708	35	24	1	ZNF830
CD16 Mono	0.323049909354022	-0.223100216023429	346	364	1	RXRA
CD16 Mono	0.323222698753598	-0.157961006890483	307	337	1	RPS6KA3
CD16 Mono	0.323476444359787	0.212213918266278	195	171	1	CTNND1
CD16 Mono	0.323548287903031	-0.263331538982353	0.11	131	1	SYAP1
CD16 Mono	0.323598791836447	0.206810559736945	142	0.12	1	IP6K1
CD16 Mono	0.323950157640163	0.270521265088289	203	177	1	MAP2K4
CD16 Mono	0.324038226901759	0.313725763653457	138	118	1	TBC1D23
CD16 Mono	0.324122415001537	-0.161785594651702	0.26	288	1	ARHGAP4
CD16 Mono	0.324246952572746	0.325798595954032	43	31	1	DCAF13
CD16 Mono	0.324284426448773	-0.75666356423794	14	22	1	UCK2
CD16 Mono	0.324284426448773	-0.75666356423794	14	22	1	PTGS2
CD16 Mono	0.324284426448773	-0.75666356423794	14	22	1	GPATCH11
CD16 Mono	0.324284426448773	-0.75666356423794	14	22	1	TTN
CD16 Mono	0.324284426448773	-0.75666356423794	14	22	1	AC069549.1
CD16 Mono	0.324284426448773	-0.75666356423794	14	22	1	AP000873.2
CD16 Mono	0.324284426448773	-0.75666356423794	14	22	1	CD27
CD16 Mono	0.324284426448773	-0.75666356423794	14	22	1	MN1
CD16 Mono	0.324284426448773	-0.75666356423794	14	22	1	SELENOM
CD16 Mono	0.324304784671755	0.368867317845918	61	47	1	CCAR2
CD16 Mono	0.324304784671755	0.368867317845918	61	47	1	MBD1
CD16 Mono	0.324304784671755	0.368867317845918	61	47	1	IDH3G
CD16 Mono	0.324436991569768	-0.220610663997731	49	64	1	ACAD10
CD16 Mono	0.324803098902084	-0.357256716672862	94	113	1	SLC30A5
CD16 Mono	0.325104827708668	-0.205648395440122	152	175	1	NSD3
CD16 Mono	0.325168051067207	0.534567733426504	53	0.04	1	IKBIP
CD16 Mono	0.325339082867756	0.375786731785708	71	55	1	FPGT
CD16 Mono	0.325667345498709	-0.244457405952099	0.22	244	1	TCIRG1
CD16 Mono	0.325746182004064	-0.193560497480524	236	262	1	TRA2A
CD16 Mono	0.325773531074474	-0.197464159581866	199	224	1	EXOC1
CD16 Mono	0.325811671477427	-0.26633793765486	112	133	1	ZNF655
CD16 Mono	0.325844206027208	-0.128074131116527	372	401	1	TAX1BP1
CD16 Mono	0.325984104025022	124333643576206	0.01	4	1	ARG1
CD16 Mono	0.325984104025022	105069135781966	0.01	4	1	PLEKHG1
CD16 Mono	0.325984104025022	105069135781966	0.01	4	1	PNPLA7
CD16 Mono	0.325984104025022	105069135781966	0.01	4	1	AC012645.3
CD16 Mono	0.325984104025022	105069135781966	0.01	4	1	TMEM238
CD16 Mono	0.326064718111789	-0.631132682154082	14	22	1	MED8
CD16 Mono	0.326064718111789	-0.631132682154082	14	22	1	MRPS14
CD16 Mono	0.326064718111789	-0.631132682154082	14	22	1	CD38
CD16 Mono	0.326064718111789	-0.631132682154082	14	22	1	SEL1L3
CD16 Mono	0.326064718111789	-0.631132682154082	14	22	1	DNAAF5
CD16 Mono	0.326064718111789	-0.631132682154082	14	22	1	FAM160B2
CD16 Mono	0.326064718111789	-0.631132682154082	14	22	1	RANBP6
CD16 Mono	0.326064718111789	-0.631132682154082	14	22	1	PRKCQ-AS1
CD16 Mono	0.326064718111789	-0.631132682154082	14	22	1	MTMR2
CD16 Mono	0.326064718111789	-0.631132682154082	14	22	1	GOLGA8B
CD16 Mono	0.326064718111789	-0.631132682154082	14	22	1	PFAS
CD16 Mono	0.326064718111789	-0.631132682154082	14	22	1	CCR7
CD16 Mono	0.326064718111789	-0.631132682154082	14	22	1	CD79A
CD16 Mono	0.326064718111789	-0.631132682154082	14	22	1	ZBTB46
CD16 Mono	0.326767663420239	0.828298936483216	0.01	4	1	MECR
CD16 Mono	0.326767663420239	0.828298936483216	0.01	4	1	TFAP2E
CD16 Mono	0.326767663420239	0.828298936483216	0.01	4	1	CRYZ
CD16 Mono	0.326767663420239	0.828298936483216	0.01	4	1	S1PR1
CD16 Mono	0.326767663420239	0.828298936483216	0.01	4	1	BCL9
CD16 Mono	0.326767663420239	0.828298936483216	0.01	4	1	LHX4
CD16 Mono	0.326767663420239	0.828298936483216	0.01	4	1	AL136454.1
CD16 Mono	0.326767663420239	0.828298936483216	0.01	4	1	AL445524.1
CD16 Mono	0.326767663420239	0.828298936483216	0.01	4	1	ZNF669
CD16 Mono	0.326767663420239	0.828298936483216	0.01	4	1	PGBD2
CD16 Mono	0.326767663420239	0.828298936483216	0.01	4	1	RGPD3
CD16 Mono	0.326767663420239	0.828298936483216	0.01	4	1	ZNF35
CD16 Mono	0.326767663420239	0.828298936483216	0.01	4	1	AMT
CD16 Mono	0.326767663420239	0.828298936483216	0.01	4	1	AC055733.2
CD16 Mono	0.326767663420239	0.828298936483216	0.01	4	1	ACKR4
CD16 Mono	0.326767663420239	0.828298936483216	0.01	4	1	IL20RB-AS1
CD16 Mono	0.326767663420239	0.828298936483216	0.01	4	1	LINC02068
CD16 Mono	0.326767663420239	0.828298936483216	0.01	4	1	KCNIP4
CD16 Mono	0.326767663420239	0.828298936483216	0.01	4	1	UGDH-AS1
CD16 Mono	0.326767663420239	0.828298936483216	0.01	4	1	PPBP
CD16 Mono	0.326767663420239	0.828298936483216	0.01	4	1	LEF1-AS1
CD16 Mono	0.326767663420239	0.828298936483216	0.01	4	1	AC016644.1
CD16 Mono	0.326767663420239	0.828298936483216	0.01	4	1	SLC18B1
CD16 Mono	0.326767663420239	0.828298936483216	0.01	4	1	PSMG3-AS1
CD16 Mono	0.326767663420239	0.828298936483216	0.01	4	1	FIGNL1
CD16 Mono	0.326767663420239	0.828298936483216	0.01	4	1	DNAJC30
CD16 Mono	0.326767663420239	0.828298936483216	0.01	4	1	TMEM176A
CD16 Mono	0.326767663420239	0.828298936483216	0.01	4	1	AC021097.1
CD16 Mono	0.326767663420239	0.828298936483216	0.01	4	1	PAXIP1-AS1
CD16 Mono	0.326767663420239	0.828298936483216	0.01	4	1	AC011899.3
CD16 Mono	0.326767663420239	0.828298936483216	0.01	4	1	AF305872.2
CD16 Mono	0.326767663420239	0.828298936483216	0.01	4	1	RNF208
CD16 Mono	0.326767663420239	0.828298936483216	0.01	4	1	AC025822.2
CD16 Mono	0.326767663420239	0.828298936483216	0.01	4	1	LINC02652
CD16 Mono	0.326767663420239	0.828298936483216	0.01	4	1	AL392046.1
CD16 Mono	0.326767663420239	0.828298936483216	0.01	4	1	AL157893.2
CD16 Mono	0.326767663420239	0.828298936483216	0.01	4	1	AL451069.2
CD16 Mono	0.326767663420239	0.828298936483216	0.01	4	1	CFAP46
CD16 Mono	0.326767663420239	0.828298936483216	0.01	4	1	UTF1
CD16 Mono	0.326767663420239	0.828298936483216	0.01	4	1	CCDC34
CD16 Mono	0.326767663420239	0.828298936483216	0.01	4	1	AP002813.1
CD16 Mono	0.326767663420239	0.828298936483216	0.01	4	1	AP004609.3
CD16 Mono	0.326767663420239	0.828298936483216	0.01	4	1	DPAGT1
CD16 Mono	0.326767663420239	0.828298936483216	0.01	4	1	AP000926.2
CD16 Mono	0.326767663420239	0.828298936483216	0.01	4	1	GALNT8
CD16 Mono	0.326767663420239	0.828298936483216	0.01	4	1	IGFBP6
CD16 Mono	0.326767663420239	0.828298936483216	0.01	4	1	GPC5
CD16 Mono	0.326767663420239	0.828298936483216	0.01	4	1	PCCA-AS1
CD16 Mono	0.326767663420239	0.828298936483216	0.01	4	1	IFI27L1
CD16 Mono	0.326767663420239	0.828298936483216	0.01	4	1	AC022306.2
CD16 Mono	0.326767663420239	0.828298936483216	0.01	4	1	AC012170.3
CD16 Mono	0.326767663420239	0.828298936483216	0.01	4	1	EME2
CD16 Mono	0.326767663420239	0.828298936483216	0.01	4	1	NOB1
CD16 Mono	0.326767663420239	0.828298936483216	0.01	4	1	SNAI3
CD16 Mono	0.326767663420239	0.828298936483216	0.01	4	1	DOC2B
CD16 Mono	0.326767663420239	0.828298936483216	0.01	4	1	ADORA2B
CD16 Mono	0.326767663420239	0.828298936483216	0.01	4	1	AC005332.6
CD16 Mono	0.326767663420239	0.828298936483216	0.01	4	1	AC100786.1
CD16 Mono	0.326767663420239	0.828298936483216	0.01	4	1	AC024075.1
CD16 Mono	0.326767663420239	0.828298936483216	0.01	4	1	AC020908.3
CD16 Mono	0.326767663420239	0.828298936483216	0.01	4	1	ZNF260
CD16 Mono	0.326767663420239	0.828298936483216	0.01	4	1	QPCTL
CD16 Mono	0.326767663420239	0.828298936483216	0.01	4	1	ZNF329
CD16 Mono	0.326767663420239	0.828298936483216	0.01	4	1	TOX2
CD16 Mono	0.326767663420239	0.828298936483216	0.01	4	1	BCAS4
CD16 Mono	0.326767663420239	0.828298936483216	0.01	4	1	UCKL1-AS1
CD16 Mono	0.326767663420239	0.828298936483216	0.01	4	1	PIGP
CD16 Mono	0.326767663420239	0.828298936483216	0.01	4	1	GP1BB
CD16 Mono	0.326767663420239	0.828298936483216	0.01	4	1	ARMCX5
CD16 Mono	0.326767663420239	0.828298936483216	0.01	4	1	AL035427.1
CD16 Mono	0.326988344909095	-0.171701063516785	181	206	1	XPO1
CD16 Mono	0.327051146958874	0.721383732566703	22	13	1	WDR92
CD16 Mono	0.327051146958874	0.828298936483215	22	13	1	PPP1R13B
CD16 Mono	0.327051146958874	0.721383732566703	22	13	1	NOMO3
CD16 Mono	0.327051146958874	0.721383732566703	22	13	1	GCNA
CD16 Mono	0.327135519225489	-0.259163904767124	112	133	1	SMIM14
CD16 Mono	0.327254300651922	0.190869015867924	142	0.12	1	SLC10A7
CD16 Mono	0.327298703809709	-0.225567935495521	313	337	1	RAB11FIP1
CD16 Mono	0.327313870494837	0.222577875595261	89	71	1	MAP2K2
CD16 Mono	0.327339050614358	-0.302945596795038	156	177	1	CSTB
CD16 Mono	0.327685619907619	-0.267916378776088	106	126	1	DCAF10
CD16 Mono	0.327699684579718	-0.288345982369056	173	195	1	MAP2K1
CD16 Mono	0.327764231524735	0.111725131148187	486	461	1	PLXNC1
CD16 Mono	0.327986939424159	0.487262018648147	53	0.04	1	FBXW8
CD16 Mono	0.328272252885122	-0.143412019085361	181	206	1	RBM3
CD16 Mono	0.328566709229726	-0.46120768071177	14	22	1	THEM4
CD16 Mono	0.328588124546833	0.605906515146767	22	13	1	SPATA21
CD16 Mono	0.328588124546833	0.605906515146767	22	13	1	CCDC58
CD16 Mono	0.328588124546833	0.605906515146767	22	13	1	TMEM14C
CD16 Mono	0.328588124546833	0.605906515146767	22	13	1	SPDYE2
CD16 Mono	0.328588124546833	0.605906515146767	22	13	1	SLC52A2
CD16 Mono	0.328588124546833	0.605906515146767	22	13	1	DPM2
CD16 Mono	0.328588124546833	0.605906515146767	22	13	1	AL133330.1
CD16 Mono	0.328588124546833	0.605906515146767	22	13	1	ARL 2,00
CD16 Mono	0.328588124546833	0.605906515146767	22	13	1	TMEM218
CD16 Mono	0.328588124546833	0.605906515146767	22	13	1	ZNF268
CD16 Mono	0.328588124546833	0.605906515146767	22	13	1	ETHE1
CD16 Mono	0.328588124546833	0.605906515146767	22	13	1	XRCC1
CD16 Mono	0.328588124546833	0.605906515146767	22	13	1	ZNF211
CD16 Mono	0.328588124546833	0.605906515146767	22	13	1	SNHG17
CD16 Mono	0.328588124546833	0.605906515146767	22	13	1	MICALL1
CD16 Mono	0.32861788084952	0.304736980426202	61	47	1	KHNYN
CD16 Mono	0.328830236444432	0.243336435762059	134	113	1	IWS1
CD16 Mono	0.329023872468003	0.371441261509744	93	75	1	COX5A
CD16 Mono	0.329245183904687	-0.240963725953899	0.11	131	1	IMMT
CD16 Mono	0.329470393218119	0.261258343759321	0.1	82	1	TDG
CD16 Mono	0.330583849776811	0.176222239903522	0.13	109	1	SLC25A33
CD16 Mono	0.330821237019678	0.438352418167201	53	0.04	1	INSIG2
CD16 Mono	0.330821237019678	0.438352418167201	53	0.04	1	KLHL42
CD16 Mono	0.331357047935107	0.413261437204372	22	13	1	HDDC2
CD16 Mono	0.331357047935107	0.413261437204372	22	13	1	SLC26A5
CD16 Mono	0.331357047935107	0.413261437204372	22	13	1	SIRT3
CD16 Mono	0.331357047935107	0.413261437204372	22	13	1	KIZ-AS1
CD16 Mono	0.331432346645269	-0.202727959137409	73	91	1	AC114763.1
CD16 Mono	0.331574302473595	0.300367380798438	81	64	1	MARS
CD16 Mono	0.332057066972128	0.231363794095983	266	244	1	RNF145
CD16 Mono	0.332170804299118	0.125732469449829	447	424	1	ARL 15,00
CD16 Mono	0.332200689856785	0.265704248790513	124	104	1	CASP3
CD16 Mono	0.332272821364709	0.413261437204371	53	0.04	1	PLD1
CD16 Mono	0.332323189515608	-0.193560497480524	232	257	1	TSPO
CD16 Mono	0.332332571620649	0.360794017310236	0.14	0.12	1	ATL2
CD16 Mono	0.333196919554573	0.162717975553774	108	89	1	MZT2B
CD16 Mono	0.333666431131483	0.108406855675951	283	253	1	FOXN2
CD16 Mono	0.333730796863509	-0.227554298250302	0.14	162	1	ORMDL1
CD16 Mono	0.33385689379339	0.387726345097233	53	0.04	1	CKAP4
CD16 Mono	0.334642190717918	-0.493629158404147	77	93	1	ERGIC2
CD16 Mono	0.334816474819663	0.187841323170356	132	111	1	UQCRFS1
CD16 Mono	0.335695296549116	-0.304151359540434	94	113	1	MBNL3
CD16 Mono	0.335724363487413	120681055973694	16	9	1	GARNL3
CD16 Mono	0.336060432684625	-0.133226915702149	128	151	1	GPR174
CD16 Mono	0.336166518872009	0.287730555120512	152	131	1	BIN3
CD16 Mono	0.336239002640351	-0.276670623118327	98	118	1	MACO1
CD16 Mono	0.336552361635277	-0.211229427703422	183	206	1	MECP2
CD16 Mono	0.336642982965303	0.161908836418213	266	242	1	CCDC12
CD16 Mono	0.336859633106557	0.143172273836627	331	306	1	UBAC2
CD16 Mono	0.336952514275331	-0.189403065250244	148	171	1	MED23
CD16 Mono	0.33707671814303	-0.657127890687027	16	24	1	ABTB2
CD16 Mono	0.337368321343011	0.282016903926119	114	95	1	GPR107
CD16 Mono	0.337675213415312	0.495723597396344	45	33	1	ABCC5
CD16 Mono	0.337675213415312	0.495723597396344	45	33	1	RBM18
CD16 Mono	0.337796762439585	0.392199821676542	63	49	1	SUN1
CD16 Mono	0.337796762439585	0.392199821676542	63	49	1	RNF40
CD16 Mono	0.337867158133978	0.290642150540416	201	0.18	1	CHMP3
CD16 Mono	0.338123651921646	0.128646500785065	417	395	1	FAF1
CD16 Mono	0.338161748180596	0.828298936483215	16	9	1	TFAP4
CD16 Mono	0.338161748180596	0.828298936483215	16	9	1	B9D1
CD16 Mono	0.338161748180596	0.828298936483215	16	9	1	AC091271.1
CD16 Mono	0.338161748180596	0.828298936483215	16	9	1	AL031595.2
CD16 Mono	0.338161748180596	0.828298936483215	16	9	1	EFNB1
CD16 Mono	0.338211114688501	-0.171701063516785	118	0.14	1	PPP2R3C
CD16 Mono	0.338314937949529	-0.586738562795628	16	24	1	UROD
CD16 Mono	0.338314937949529	-0.586738562795628	16	24	1	FLAD1
CD16 Mono	0.338314937949529	-0.586738562795628	16	24	1	SRPRB
CD16 Mono	0.338314937949529	-0.586738562795628	16	24	1	C7orf26
CD16 Mono	0.338314937949529	-0.586738562795628	16	24	1	RASGRP1
CD16 Mono	0.338314937949529	-0.586738562795628	16	24	1	RAB11FIP3
CD16 Mono	0.338314937949529	-0.586738562795628	16	24	1	COA3
CD16 Mono	0.338314937949529	-0.586738562795628	16	24	1	RUVBL2
CD16 Mono	0.338314937949529	-0.586738562795628	16	24	1	SBF1
CD16 Mono	0.338314937949529	-0.586738562795628	16	24	1	ZNF182
CD16 Mono	0.33855102030321	-0.586738562795628	16	24	1	PCAT1
CD16 Mono	0.338630648759949	-0.158762007809287	197	222	1	HECA
CD16 Mono	0.338868506064202	0.47215512625794	45	33	1	CARM1
CD16 Mono	0.339011169093981	-0.109640095384533	407	437	1	RPS24
CD16 Mono	0.339024709808876	-0.550212686770515	16	24	1	SULT1B1
CD16 Mono	0.339396650937304	0.676295843038165	16	9	1	AL020995.1
CD16 Mono	0.339396650937304	0.676295843038165	16	9	1	AC092803.1
CD16 Mono	0.339396650937304	0.676295843038165	16	9	1	U73166.1
CD16 Mono	0.339396650937304	0.676295843038165	16	9	1	DHFR2
CD16 Mono	0.339396650937304	0.676295843038165	16	9	1	SMIM20
CD16 Mono	0.339396650937304	0.676295843038165	16	9	1	SCGB3A1
CD16 Mono	0.339396650937304	0.676295843038165	16	9	1	LY6G5B
CD16 Mono	0.339396650937304	0.676295843038165	16	9	1	AL024508.1
CD16 Mono	0.339396650937304	0.676295843038165	16	9	1	AC000065.1
CD16 Mono	0.339396650937304	0.676295843038165	16	9	1	AC087071.2
CD16 Mono	0.339396650937304	0.676295843038165	16	9	1	POP1
CD16 Mono	0.339396650937304	0.676295843038165	16	9	1	RNF139-AS1
CD16 Mono	0.339396650937304	0.676295843038165	16	9	1	TONSL
CD16 Mono	0.339396650937304	0.676295843038165	16	9	1	CKS2
CD16 Mono	0.339396650937304	0.676295843038165	16	9	1	AP006621.3
CD16 Mono	0.339396650937304	0.676295843038165	16	9	1	KCNC1
CD16 Mono	0.339396650937304	0.676295843038165	16	9	1	WNT5B
CD16 Mono	0.339396650937304	0.676295843038165	16	9	1	AC121338.1
CD16 Mono	0.339396650937304	0.676295843038165	16	9	1	AC010201.3
CD16 Mono	0.339396650937304	0.676295843038165	16	9	1	RFXAP
CD16 Mono	0.339396650937304	0.676295843038165	16	9	1	GNPNAT1
CD16 Mono	0.339396650937304	0.676295843038165	16	9	1	AL049840.4
CD16 Mono	0.339396650937304	0.676295843038165	16	9	1	HIRIP3
CD16 Mono	0.339396650937304	0.676295843038165	16	9	1	AC018557.1
CD16 Mono	0.339396650937304	0.676295843038165	16	9	1	AC090617.4
CD16 Mono	0.339396650937304	0.676295843038165	16	9	1	CTNS
CD16 Mono	0.339396650937304	0.676295843038165	16	9	1	GRWD1
CD16 Mono	0.339396650937304	0.676295843038165	16	9	1	TCEA2
CD16 Mono	0.339396650937304	0.676295843038165	16	9	1	LINC00649
CD16 Mono	0.339396650937304	0.676295843038165	16	9	1	SEC14L2
CD16 Mono	0.339691007442261	0.207491236815337	341	319	1	CCNL1
CD16 Mono	0.340892577574327	-0.196792044479615	104	124	1	IDI1
CD16 Mono	0.3412222198532	-0.348578825600864	85	102	1	CTSL
CD16 Mono	0.341305392542426	0.349131099784656	63	49	1	CASP7
CD16 Mono	0.341327748014854	0.134834980953596	453	424	1	INPP5D
CD16 Mono	0.341372411959603	0.182196140948155	441	424	1	ARRB1
CD16 Mono	0.341444997029436	0.220616359261975	112	93	1	ARL6IP6
CD16 Mono	0.341614709926576	0.413261437204372	45	33	1	ZNF621
CD16 Mono	0.341614709926576	0.413261437204372	45	33	1	NRROS
CD16 Mono	0.341614709926576	0.413261437204372	45	33	1	DCK
CD16 Mono	0.341724122081573	-0.278616267433297	16	24	1	CXCL8
CD16 Mono	0.341724122081573	-0.412709163020581	16	24	1	ZEB1
CD16 Mono	0.341727470405196	0.222577875595261	81	64	1	DLEU7
CD16 Mono	0.341845737826881	0.413261437204372	16	9	1	PGAP1
CD16 Mono	0.341845737826881	0.413261437204372	16	9	1	ZKSCAN2-DT
CD16 Mono	0.34196204516385	-0.171701063516785	344	368	1	RSRP1
CD16 Mono	0.341980302165623	-0.131059079019439	122	144	1	DCP1A
CD16 Mono	0.342021380406876	0.232195878156858	281	259	1	PUM1
CD16 Mono	0.342065493801383	0.593833682846192	0.03	0.02	1	CNNM4
CD16 Mono	0.342065493801383	0.593833682846192	0.03	0.02	1	CCDC15
CD16 Mono	0.342065493801383	0.593833682846192	0.03	0.02	1	ACAD8
CD16 Mono	0.342065493801383	0.676295843038165	0.03	0.02	1	COX11
CD16 Mono	0.342065493801383	0.593833682846192	0.03	0.02	1	CD226
CD16 Mono	0.342065493801383	0.593833682846192	0.03	0.02	1	UBOX5-AS1
CD16 Mono	0.342549574791825	0.330799277012399	63	49	1	CRYL1
CD16 Mono	0.342549574791825	0.330799277012399	63	49	1	DHX38
CD16 Mono	0.342881129591475	0.156624802568728	209	184	1	ADPGK
CD16 Mono	0.342908231817785	0.3846922850076	45	33	1	HMGA2-AS1
CD16 Mono	0.343060011800418	0.188194881569598	134	113	1	EYA3
CD16 Mono	0.343365316786992	0.153025664723251	211	186	1	TAF3
CD16 Mono	0.343393867983478	0.53879231928823	0.03	0.02	1	SFTPD
CD16 Mono	0.343794005816185	-0.145937967451703	199	224	1	DNAJC13
CD16 Mono	0.343935167081281	0.256392588587505	128	109	1	MGMT
CD16 Mono	0.344019338000179	0.223707629013126	234	211	1	CDK6
CD16 Mono	0.344088365461825	0.506370841595853	0.03	0.02	1	ZBTB49
CD16 Mono	0.344088365461825	0.506370841595853	0.03	0.02	1	SLC35A4
CD16 Mono	0.344194851748705	-0.378151940984211	16	24	1	NCALD
CD16 Mono	0.344212145600802	0.321338947763332	73	58	1	PPP2CB
CD16 Mono	0.344334779167492	0.358813653181995	45	33	1	MMP24
CD16 Mono	0.344363008567907	0.176222239903522	293	266	1	LIMS1
CD16 Mono	0.344589518488194	-0.197932605089965	207	231	1	MAP2K3
CD16 Mono	0.344655092495473	0.26270176062899	93	75	1	IFRD1
CD16 Mono	0.344843590531979	0.122030139539925	195	169	1	CLEC16A
CD16 Mono	0.344959961821548	-0.147453517270108	106	126	1	HACD4
CD16 Mono	0.34524130579543	0.287730555120512	83	67	1	TAF7
CD16 Mono	0.345403614197644	0.306346233287859	73	58	1	LY96
CD16 Mono	0.345423876187866	0.42974955999294	75	0.06	1	KIF3B
CD16 Mono	0.345473232730464	0.218533044761487	287	266	1	NSD1
CD16 Mono	0.346051281698328	0.449787313229485	37	27	1	ADRB2
CD16 Mono	0.346051281698328	0.449787313229485	37	27	1	DNAJC25
CD16 Mono	0.346051281698328	0.449787313229485	37	27	1	FRMD8
CD16 Mono	0.346051281698328	0.449787313229485	37	27	1	IGHG3
CD16 Mono	0.346051281698328	0.449787313229485	37	27	1	MPG
CD16 Mono	0.346051281698328	0.449787313229485	37	27	1	COG1
CD16 Mono	0.346093646086596	-0.657127890687027	18	27	1	ZNF511
CD16 Mono	0.346093646086596	-0.657127890687027	18	27	1	BRCA1
CD16 Mono	0.346276667895972	0.201108200372762	185	162	1	SAMD8
CD16 Mono	0.346701047294983	0.460567151982728	55	42	1	FGFR1OP2
CD16 Mono	0.346850224970318	0.275757913454437	83	67	1	HACD2
CD16 Mono	0.34696828938824	0.292246036243005	73	58	1	ANKDD1A
CD16 Mono	0.346977924952769	0.302230124815628	45	33	1	FNTB
CD16 Mono	0.347149026818052	0.297784219784435	0.03	0.02	1	LINC00861
CD16 Mono	0.347315436258512	-0.333452133513397	112	131	1	TTC19
CD16 Mono	0.347354997198319	0.368867317845918	0.03	0.02	1	AL136115.2
CD16 Mono	0.347615767764903	-0.330398809535843	83	0.1	1	MRPS21
CD16 Mono	0.347683168506396	0.208902938698185	126	106	1	COPG2
CD16 Mono	0.34770012051273	-0.259163904767125	148	169	1	WBP1L
CD16 Mono	0.347763437589621	-0.192165166076501	116	137	1	SLC36A4
CD16 Mono	0.347890957275579	-0.129265797196388	364	395	1	MYO1G
CD16 Mono	0.348066923774883	0.143800762211145	283	257	1	ARFGEF1
CD16 Mono	0.348254295187971	-0.550212686770515	18	27	1	MRPS15
CD16 Mono	0.348254295187971	-0.550212686770515	18	27	1	WDR77
CD16 Mono	0.348254295187971	-0.550212686770515	18	27	1	DDX20
CD16 Mono	0.348254295187971	-0.550212686770515	18	27	1	ZNF687
CD16 Mono	0.348254295187971	-0.550212686770515	18	27	1	GLMP
CD16 Mono	0.348254295187971	-0.550212686770515	18	27	1	TEX261
CD16 Mono	0.348254295187971	-0.550212686770515	18	27	1	KLF3-AS1
CD16 Mono	0.348254295187971	-0.550212686770515	18	27	1	PPID
CD16 Mono	0.348254295187971	-0.550212686770515	18	27	1	RRAGA
CD16 Mono	0.348254295187971	-0.550212686770515	18	27	1	ZBTB26
CD16 Mono	0.348254295187971	-0.550212686770515	18	27	1	REXO2
CD16 Mono	0.348254295187971	-0.550212686770515	18	27	1	CBX5
CD16 Mono	0.348254295187971	-0.550212686770515	18	27	1	HAUS4
CD16 Mono	0.348254295187971	-0.550212686770515	18	27	1	SNRNP25
CD16 Mono	0.348254295187971	-0.550212686770515	18	27	1	SGSH
CD16 Mono	0.348254295187971	-0.550212686770515	18	27	1	AC012615.1
CD16 Mono	0.348254295187971	-0.550212686770515	18	27	1	TFIP11
CD16 Mono	0.348254295187971	-0.550212686770515	18	27	1	POLR3H
CD16 Mono	0.348386362448375	-0.278616267433297	124	144	1	CHMP4B
CD16 Mono	0.348414063630867	0.280811141180721	45	33	1	DTWD2
CD16 Mono	0.348862167622557	0.249762704921492	0.14	0.12	1	TXNRD1
CD16 Mono	0.349016288464103	0.268871527869196	73	58	1	DPY19L1
CD16 Mono	0.349259186094949	0.121275657674448	311	284	1	SNX2
CD16 Mono	0.349692425421811	0.342872109312973	37	27	1	TMEM222
CD16 Mono	0.349692425421811	0.342872109312973	37	27	1	ARMT1
CD16 Mono	0.349692425421811	0.342872109312973	37	27	1	MED26
CD16 Mono	0.349692425421811	0.342872109312973	37	27	1	ZNF814
CD16 Mono	0.349923929697309	0.163901968267654	102	84	1	SDHB
CD16 Mono	0.350056961697933	0.168527848113521	209	184	1	TNKS2
CD16 Mono	0.350069888653588	0.297784219784436	94	78	1	NDUFAF2
CD16 Mono	0.350148964322107	0.252796765011125	93	75	1	BCR
CD16 Mono	0.350479325338046	0.311381823185158	195	175	1	MCU
CD16 Mono	0.350678474894825	0.170087453731421	242	217	1	KIAA0513
CD16 Mono	0.350706000858736	-0.255765328305259	91	109	1	CALML4
CD16 Mono	0.351027715763232	-0.189188490245626	138	0.16	1	SEPTIN6
CD16 Mono	0.35106886920137	-0.412709163020581	18	27	1	MMAA
CD16 Mono	0.35106886920137	-0.287178280936721	18	27	1	MFHAS1
CD16 Mono	0.35106886920137	-0.412709163020581	18	27	1	SPATA7
CD16 Mono	0.35106886920137	-0.412709163020581	18	27	1	MIS12
CD16 Mono	0.351742207162766	-0.712269444879488	0.02	29	1	TP53I13
CD16 Mono	0.351742207162766	-0.712269444879488	0.02	29	1	TTLL12
CD16 Mono	0.3518376232205	-0.23679609173867	126	146	1	SPATA13
CD16 Mono	0.351868911234199	-0.256589961103298	122	142	1	PSIP1
CD16 Mono	0.35229101909303	-0.117762256405981	187	213	1	IFI16
CD16 Mono	0.352395526191482	-0.234894890003979	126	146	1	RBBP6
CD16 Mono	0.352449176658869	0.39389611233744	65	51	1	ZNF780B
CD16 Mono	0.352595625637404	-0.209668913715805	116	137	1	SLC38A9
CD16 Mono	0.352994533893665	0.364351836723425	55	42	1	TRAPPC6A
CD16 Mono	0.35314896931672	0.113701155345463	421	392	1	CAPZA1
CD16 Mono	0.353177810880292	-0.200270215713556	93	111	1	CEBPZ
CD16 Mono	0.353192540392343	-0.123202545825595	191	217	1	STX8
CD16 Mono	0.353217388340628	-0.198173274877976	98	118	1	FOSL2
CD16 Mono	0.353426819380532	-0.186651404982757	181	204	1	RGS19
CD16 Mono	0.35344500825957	0.243336435762059	37	27	1	SNAPC1
CD16 Mono	0.35393694371872	-0.287178280936721	18	27	1	ATP6V1E2
CD16 Mono	0.353979969774099	-0.227196176108488	93	111	1	CCSAP
CD16 Mono	0.354460271475198	0.11069866718394	169	146	1	FEZ2
CD16 Mono	0.354612554684898	0.150227031370577	159	137	1	ICE1
CD16 Mono	0.354854139176067	0.146269017801894	297	271	1	STIM2
CD16 Mono	0.354993772562818	0.257142235287089	128	109	1	RALA
CD16 Mono	0.355087838617176	-0.304456272368557	154	173	1	ZRANB2
CD16 Mono	0.355568495861625	-0.171701063516785	102	122	1	SOD1
CD16 Mono	0.35586167326426	-0.345730463291834	75	91	1	AAMP
CD16 Mono	0.355977490393783	-0.294557811302318	81	98	1	ARHGAP9
CD16 Mono	0.356355245462502	-0.519624366937093	0.02	29	1	IFFO2
CD16 Mono	0.356355245462502	-0.519624366937093	0.02	29	1	FH
CD16 Mono	0.356355245462502	-0.519624366937093	0.02	29	1	SLC39A7
CD16 Mono	0.356355245462502	-0.519624366937093	0.02	29	1	MTBP
CD16 Mono	0.356355245462502	-0.519624366937093	0.02	29	1	ASB13
CD16 Mono	0.356355245462502	-0.519624366937093	0.02	29	1	FKBP11
CD16 Mono	0.356455263258382	0.186752907395692	93	75	1	CEP83
CD16 Mono	0.35650757569457	0.158447538175546	83	67	1	CEP290
CD16 Mono	0.356526330425823	0.154949441612981	0.25	226	1	KAT6A
CD16 Mono	0.357009173033374	-0.493629158404147	0.02	29	1	GTF2H5
CD16 Mono	0.357009173033374	-0.493629158404147	0.02	29	1	TUBD1
CD16 Mono	0.357192748727616	-0.115667028602457	183	208	1	NBN
CD16 Mono	0.357406264115028	0.268871527869197	106	89	1	SAP18
CD16 Mono	0.357490374804695	-0.223231364156867	187	211	1	DDHD1
CD16 Mono	0.357724944574924	-0.230594752570354	89	106	1	TUG1
CD16 Mono	0.357989539042005	-0.155933747658468	165	188	1	KMT2A
CD16 Mono	0.358037658843225	-0.674201404045968	22	31	1	PRKAR2B
CD16 Mono	0.358037658843225	-0.674201404045968	22	31	1	BMI1
CD16 Mono	0.358037658843225	-0.674201404045968	22	31	1	FAM207A
CD16 Mono	0.358210495343069	-0.191329870265718	132	153	1	PRKX
CD16 Mono	0.358794323845904	0.275757913454437	85	69	1	ZNF333
CD16 Mono	0.359116893645516	0.26001517690869	106	89	1	MYLIP
CD16 Mono	0.359309196595644	-0.394093484853233	0.02	29	1	ZBTB16
CD16 Mono	0.359377393485795	-0.434735469350579	22	31	1	AC007319.1
CD16 Mono	0.359427588183517	0.296077897834032	0.12	102	1	ATP2A2
CD16 Mono	0.35952679250514	0.237411601804954	144	124	1	UGGT1
CD16 Mono	0.359652630917149	-0.108823860544719	689	701	1	RPL13
CD16 Mono	0.359767835754588	-0.388512452589933	71	86	1	EXOC5
CD16 Mono	0.359767835754588	-0.354565120666595	71	86	1	SNF8
CD16 Mono	0.360071240563197	0.133801483457466	211	184	1	MAPK8
CD16 Mono	0.360471404379236	-0.586738562795628	22	31	1	BLOC1S4
CD16 Mono	0.360715879544867	-0.312563599356634	75	91	1	CCT6A
CD16 Mono	0.360976194921859	0.177883374273443	0.15	129	1	CNOT8
CD16 Mono	0.36097746438189	-0.244950045547423	183	204	1	BRD7
CD16 Mono	0.361455391248448	0.224227612814354	94	78	1	HDAC5
CD16 Mono	0.361545719043809	0.272601030267253	146	126	1	TRIM13
CD16 Mono	0.361596873086813	-0.245701644960562	175	195	1	FUBP1
CD16 Mono	0.361651937216753	-0.359328066692556	69	84	1	DUSP5
CD16 Mono	0.361763271028324	0.256535933516918	0.28	259	1	FNDC3B
CD16 Mono	0.361814817981681	0.157760704055985	0.38	355	1	PRAM1
CD16 Mono	0.361823672094003	-0.421679316525132	69	84	1	RTCB
CD16 Mono	0.362150604915632	0.338493668802399	87	71	1	RTRAF
CD16 Mono	0.362329898053145	0.197532746148934	224	202	1	INSIG1
CD16 Mono	0.362482677024618	0.190869015867924	0.15	129	1	PCMT1
CD16 Mono	0.36263958443839	-0.105205651729878	181	206	1	THADA
CD16 Mono	0.362742480107478	-0.215202702153371	175	197	1	CEBPD
CD16 Mono	0.362836252658672	0.192182347811956	0.27	246	1	ABR
CD16 Mono	0.362890817199789	0.243336435762059	85	69	1	FAM78A
CD16 Mono	0.36297076587822	-0.493629158404147	22	31	1	TPRG1L
CD16 Mono	0.36297076587822	-0.493629158404147	22	31	1	FAM8A1
CD16 Mono	0.36297076587822	-0.493629158404147	22	31	1	RHBDD2
CD16 Mono	0.36297076587822	-0.493629158404147	22	31	1	AC009133.3
CD16 Mono	0.36297076587822	-0.493629158404147	22	31	1	C1QBP
CD16 Mono	0.36297076587822	-0.493629158404147	22	31	1	ENDOV
CD16 Mono	0.36306889092218	-0.312563599356634	73	89	1	SRFBP1
CD16 Mono	0.363528575194092	0.3846922850076	47	35	1	RNASEH1
CD16 Mono	0.363528575194092	0.3846922850076	47	35	1	ZNF518B
CD16 Mono	0.363528575194092	0.3846922850076	47	35	1	POLR3F
CD16 Mono	0.363770211447658	0.325798595954032	87	71	1	ATP5MC3
CD16 Mono	0.364202735172019	-0.41962857696037	61	75	1	PILRB
CD16 Mono	0.364329323574133	-0.276037723331521	77	93	1	DGAT1
CD16 Mono	0.364633399550262	0.208571017601383	154	133	1	SLC25A24
CD16 Mono	0.364729332990657	-0.130478400790272	358	384	1	ARPC3
CD16 Mono	0.364845010949233	-0.724242086545564	28	38	1	TREM1
CD16 Mono	0.364948167192599	-0.316090972851959	71	86	1	DYNLL1
CD16 Mono	0.365255760449358	-0.369640441128694	65	0.08	1	UFC1
CD16 Mono	0.365457085375413	0.140766702121511	301	275	1	ATXN1
CD16 Mono	0.365713551766138	-0.558724186626033	24	33	1	TBC1D10B
CD16 Mono	0.365713551766138	-0.558724186626033	24	33	1	MAF
CD16 Mono	0.365906676902529	0.196030720983702	75	0.06	1	CAPS2
CD16 Mono	0.366175027276816	0.222577875595261	85	69	1	TTL
CD16 Mono	0.366334544703308	-0.323704156961835	69	84	1	NASP
CD16 Mono	0.366406062319186	0.243336435762059	0.13	111	1	SLF2
CD16 Mono	0.366733660148268	0.26270176062899	96	0.08	1	NPEPL1
CD16 Mono	0.366906675105191	-0.271236737067699	75	91	1	DPY19L3
CD16 Mono	0.366963113030459	-0.375234457601917	63	78	1	MFF
CD16 Mono	0.367036661474125	0.125016468573298	0.27	244	1	PDS5B
CD16 Mono	0.367108499481578	0.270303483362329	132	113	1	YEATS2
CD16 Mono	0.367358958746881	-0.434735469350579	57	71	1	SMIM12
CD16 Mono	0.367618708904215	0.635653858540819	24	16	1	NOL6
CD16 Mono	0.367618708904215	0.635653858540819	24	16	1	SHCBP1
CD16 Mono	0.367618708904215	0.635653858540819	24	16	1	METTL4
CD16 Mono	0.367682779578184	0.224227612814354	47	35	1	LARP1B
CD16 Mono	0.367984671930025	0.295424946910513	87	71	1	TTF1
CD16 Mono	0.368295341075331	0.39017782409133	57	44	1	GBA2
CD16 Mono	0.368360895876979	-0.144479594781761	193	217	1	DCAF5
CD16 Mono	0.368369847956049	-0.471261345375693	24	33	1	SVBP
CD16 Mono	0.368369847956049	-0.471261345375693	24	33	1	HAUS3
CD16 Mono	0.368369847956049	-0.471261345375693	24	33	1	PCYOX1L
CD16 Mono	0.368369847956049	-0.471261345375693	24	33	1	GM2A
CD16 Mono	0.368369847956049	-0.471261345375693	24	33	1	CCNG1
CD16 Mono	0.368369847956049	-0.471261345375693	24	33	1	LSM 1,00
CD16 Mono	0.368369847956049	-0.471261345375693	24	33	1	ZNF16
CD16 Mono	0.368369847956049	-0.471261345375693	24	33	1	SDHAF1
CD16 Mono	0.368754780483842	-0.243254324541819	114	133	1	MKNK2
CD16 Mono	0.368762897223219	-0.134942513506667	262	288	1	CNOT6L
CD16 Mono	0.369114241988774	0.480375633062907	39	29	1	DFFA
CD16 Mono	0.369114241988774	0.480375633062907	39	29	1	NFU1
CD16 Mono	0.369114241988774	0.480375633062907	39	29	1	Z94721.1
CD16 Mono	0.369114241988774	0.480375633062907	39	29	1	RAB2B
CD16 Mono	0.369114241988774	0.480375633062907	39	29	1	GSS
CD16 Mono	0.369122208867463	-0.264810467908266	0.11	129	1	AZIN1
CD16 Mono	0.369405190893834	-0.182117679462123	238	262	1	PIK3R1
CD16 Mono	0.369449469901815	0.528738654624307	24	16	1	CDC42-AS1
CD16 Mono	0.369449469901815	0.528738654624307	24	16	1	ALG14
CD16 Mono	0.369449469901815	0.528738654624307	24	16	1	DNAJC19
CD16 Mono	0.369449469901815	0.528738654624307	24	16	1	POLR2H
CD16 Mono	0.369449469901815	0.528738654624307	24	16	1	SAP30
CD16 Mono	0.369449469901815	0.528738654624307	24	16	1	AL513188.1
CD16 Mono	0.369449469901815	0.528738654624307	24	16	1	AC022893.1
CD16 Mono	0.369449469901815	0.528738654624307	24	16	1	BLM
CD16 Mono	0.369449469901815	0.528738654624307	24	16	1	FHOD1
CD16 Mono	0.369449469901815	0.528738654624307	24	16	1	TMEM101
CD16 Mono	0.369449469901815	0.528738654624307	24	16	1	AL110114.1
CD16 Mono	0.369449469901815	0.528738654624307	24	16	1	MKKS
CD16 Mono	0.369620334385504	0.327869945973727	77	62	1	TARSL2
CD16 Mono	0.369640036407387	0.205368585563038	167	146	1	C20orf194
CD16 Mono	0.369732726726789	-0.281325554691283	71	86	1	NRDE2
CD16 Mono	0.369734337628947	0.186752907395692	175	153	1	ZFX
CD16 Mono	0.369788962314002	0.368867317845918	57	44	1	AC046134.2
CD16 Mono	0.369818312398548	-0.284175792775198	71	86	1	SSNA1
CD16 Mono	0.369954842761173	-0.534271142901493	26	35	1	AC024145.1
CD16 Mono	0.369954842761173	-0.534271142901493	26	35	1	ORMDL2
CD16 Mono	0.369954842761173	-0.534271142901493	26	35	1	ATMIN
CD16 Mono	0.37002054522425	-0.171701063516785	0.39	0.41	1	DICER1
CD16 Mono	0.370123174669026	-0.45180898270952	53	67	1	SLC3A2
CD16 Mono	0.370152234256234	-0.387429754572222	59	73	1	PLAAT4
CD16 Mono	0.370269333511553	-0.327820265434067	65	0.08	1	IRF2BP2
CD16 Mono	0.370413041387752	0.182729671057907	175	153	1	NT5C3A
CD16 Mono	0.370759295871196	0.222213144196305	197	175	1	ATF7
CD16 Mono	0.37095485781882	0.616794831289504	31	22	1	WDR17
CD16 Mono	0.370976975121606	0.1178055536782	309	279	1	KSR1
CD16 Mono	0.371575744223945	-0.364346141459181	24	33	1	CCDC138
CD16 Mono	0.371575744223945	-0.364346141459181	24	33	1	INAFM2
CD16 Mono	0.371575744223945	-0.364346141459181	24	33	1	SGF29
CD16 Mono	0.371575744223945	-0.364346141459181	24	33	1	RRP1
CD16 Mono	0.371747290153103	0.172253337700576	222	0.2	1	USP4
CD16 Mono	0.371770455037597	0.342872109312973	57	44	1	GCFC2
CD16 Mono	0.371770455037597	0.342872109312973	57	44	1	AC139887.2
CD16 Mono	0.37177218816622	0.413261437204371	39	29	1	STPG4
CD16 Mono	0.37177218816622	0.413261437204371	39	29	1	GOLGA3
CD16 Mono	0.37177218816622	0.413261437204371	39	29	1	FAM219B
CD16 Mono	0.371913223268937	0.110334304247065	0.35	326	1	RELCH
CD16 Mono	0.371917718562298	-0.332165735710031	63	78	1	NUDT4
CD16 Mono	0.372383178790034	-0.171701063516785	22	31	1	MAP4K1
CD16 Mono	0.372527187541624	0.358813653181995	24	16	1	GPN1
CD16 Mono	0.372527187541624	0.358813653181995	24	16	1	C3
CD16 Mono	0.372527187541624	0.358813653181995	24	16	1	ZNF845
CD16 Mono	0.372761085034503	-0.451808982709521	26	35	1	FURIN
CD16 Mono	0.372761085034503	-0.451808982709521	26	35	1	NUDT16L1
CD16 Mono	0.372761085034503	-0.451808982709521	26	35	1	SULT1A3
CD16 Mono	0.372761085034503	-0.451808982709521	26	35	1	KLHL36
CD16 Mono	0.372761085034503	-0.451808982709521	26	35	1	ZNF587
CD16 Mono	0.372761085034503	-0.451808982709521	26	35	1	MRPL39
CD16 Mono	0.372761085034503	-0.451808982709521	26	35	1	EVA1C
CD16 Mono	0.372910161839709	-0.406166317153808	57	71	1	MITF
CD16 Mono	0.372981224720501	-0.401182909639552	55	69	1	MUS81
CD16 Mono	0.373035960262751	-0.191329870265718	126	146	1	TMEM87B
CD16 Mono	0.373054078205632	0.323063628232793	57	44	1	TRMT1L
CD16 Mono	0.373079107637791	0.380839959511993	39	29	1	DNPH1
CD16 Mono	0.373172775996137	0.53879231928823	31	22	1	MIB2
CD16 Mono	0.373172775996137	0.616794831289504	31	22	1	HIST1H1D
CD16 Mono	0.373172775996137	0.616794831289504	31	22	1	TJAP1
CD16 Mono	0.373172775996137	0.53879231928823	31	22	1	SLC27A1
CD16 Mono	0.373218409692097	0.258933290813077	57	44	1	CLPB
CD16 Mono	0.373334336128758	-0.434735469350579	26	35	1	RCN2
CD16 Mono	0.373358760471595	-0.512737981351853	28	38	1	CXXC1
CD16 Mono	0.373558162296591	-0.493629158404147	26	35	1	DTNB
CD16 Mono	0.373667668576324	-0.284175792775198	67	82	1	AL162253.2
CD16 Mono	0.374054006920057	0.130189278134032	248	222	1	CPEB3
CD16 Mono	0.374083011694886	-0.357256716672862	98	115	1	ETS2
CD16 Mono	0.374106758314865	-0.272984399353967	106	124	1	TENT4A
CD16 Mono	0.374234095902354	-0.408740260817634	53	67	1	COX16
CD16 Mono	0.374285844357787	-0.46120768071177	0.03	0.04	1	NEGR1
CD16 Mono	0.37446539884456	0.150227031370577	116	98	1	EIF3B
CD16 Mono	0.37451128770016	-0.346787770074876	59	73	1	EIF2AK1
CD16 Mono	0.374523009709824	0.491263949205645	31	22	1	DENND6B
CD16 Mono	0.374585109291883	0.313725763653456	67	53	1	SMPD4
CD16 Mono	0.374585109291883	0.313725763653456	67	53	1	AC079209.2
CD16 Mono	0.37488777336922	0.243336435762059	57	44	1	LINC00662
CD16 Mono	0.374996454329862	-0.534271142901494	39	51	1	SLC25A51
CD16 Mono	0.375054750617768	-0.543669840903743	31	42	1	FAM122C
CD16 Mono	0.375078208858848	0.159504844958588	75	0.06	1	DRG1
CD16 Mono	0.375362218222403	-0.416813561353316	51	64	1	DAD1
CD16 Mono	0.375458458385735	0.456330159096257	31	22	1	CIAPIN1
CD16 Mono	0.375458458385735	0.456330159096257	31	22	1	PES 1,00
CD16 Mono	0.375637909490597	0.516354930168475	49	38	1	PPME1
CD16 Mono	0.375656954085331	0.313725763653457	39	29	1	AF117829.1
CD16 Mono	0.375656954085331	0.313725763653457	39	29	1	EXOSC3
CD16 Mono	0.375797210631652	-0.434735469350579	43	55	1	POLA1
CD16 Mono	0.375829218886243	0.297784219784435	67	53	1	PSMC4
CD16 Mono	0.375889372925983	-0.144607402634509	368	0.39	1	TKT
CD16 Mono	0.37590802650882	-0.602335417846648	37	49	1	KIAA1958
CD16 Mono	0.376055770590382	-0.493629158404147	0.03	0.04	1	DZIP3
CD16 Mono	0.376055770590382	-0.493629158404147	0.03	0.04	1	CES2
CD16 Mono	0.376055770590382	-0.493629158404147	0.03	0.04	1	FUNDC2
CD16 Mono	0.376081483333022	-0.352273309158607	26	35	1	AMN1
CD16 Mono	0.376253929384014	0.268871527869197	191	171	1	GGNBP2
CD16 Mono	0.376292912589786	-0.285159113300069	207	226	1	UBE2J1
CD16 Mono	0.376308740608845	-0.434735469350579	28	38	1	FAM98B
CD16 Mono	0.376308740608845	-0.434735469350579	28	38	1	JOSD2
CD16 Mono	0.37633663000225	0.275757913454436	57	44	1	CRTC2
CD16 Mono	0.37633663000225	0.275757913454436	57	44	1	PHRF1
CD16 Mono	0.376350661325337	-0.425457655762568	49	62	1	HIST1H4C
CD16 Mono	0.376403008235506	-0.297231945600644	63	78	1	SETD1B
CD16 Mono	0.376408315162784	-0.206466481677461	75	91	1	TRAPPC1
CD16 Mono	0.376520197947588	-0.525338018131485	33	44	1	CD3D
CD16 Mono	0.376627091773245	-0.364346141459181	63	78	1	RECK
CD16 Mono	0.376754601525526	0.413261437204372	31	22	1	UBOX5
CD16 Mono	0.376855761127929	-0.41962857696037	28	38	1	WDR55
CD16 Mono	0.376855761127929	-0.41962857696037	28	38	1	CDC37L1
CD16 Mono	0.377182387562456	-0.482041184128935	47	0.06	1	GTPBP10
CD16 Mono	0.377195829528247	-0.358114187747666	55	69	1	PDLIM2
CD16 Mono	0.377195829528247	-0.358114187747666	55	69	1	PSMD9
CD16 Mono	0.377452859249301	0.365955722426015	79	64	1	BTF3L4
CD16 Mono	0.377546000561901	-0.624213268214292	35	47	1	GABPB1-AS1
CD16 Mono	0.377617642349344	-0.271236737067699	104	122	1	CPT1A
CD16 Mono	0.377902568674232	0.208571017601383	157	137	1	GLB1
CD16 Mono	0.377956483869633	-0.297231945600644	61	75	1	GABPB2
CD16 Mono	0.378041002587032	0.27190558795883	122	104	1	WDR48
CD16 Mono	0.37806345457938	-0.979055985574389	6	11	1	AC139720.1
CD16 Mono	0.37806345457938	-0.979055985574389	6	11	1	HS3ST3B1
CD16 Mono	0.37806345457938	-0.979055985574389	6	11	1	CD3EAP
CD16 Mono	0.37806345457938	-0.979055985574389	6	11	1	BCL2L12
CD16 Mono	0.378151261550824	-0.476555645045206	31	42	1	MRPL43
CD16 Mono	0.378151261550824	-0.476555645045206	31	42	1	ANKRD42
CD16 Mono	0.378151261550824	-0.543669840903743	31	42	1	CCDC77
CD16 Mono	0.378151261550824	-0.476555645045206	31	42	1	PLA2G15
CD16 Mono	0.378274053800485	-0.227554298250302	138	157	1	SRSF2
CD16 Mono	0.378280007415908	0.168374378080837	179	157	1	OSCAR
CD16 Mono	0.378468606380277	-0.26633793765486	104	122	1	COX6A1
CD16 Mono	0.378526727877152	-0.467156947042957	41	53	1	SMDT1
CD16 Mono	0.378653668069118	0.465728857098507	49	38	1	LIPE-AS1
CD16 Mono	0.378738245507877	0.105372795586317	618	0.61	1	ITSN2
CD16 Mono	0.378751973657244	-0.46120768071177	31	42	1	CCDC170
CD16 Mono	0.378909072879325	-0.197541068452044	283	304	1	MTDH
CD16 Mono	0.378993938043183	0.330799277012399	31	22	1	ZNF559
CD16 Mono	0.379006765274924	0.261258343759321	0.15	131	1	EIF2AK4
CD16 Mono	0.379143944296947	-0.41962857696037	0.03	0.04	1	RRP15
CD16 Mono	0.379143944296947	-0.41962857696037	0.03	0.04	1	AC147067.1
CD16 Mono	0.379143944296947	-0.41962857696037	0.03	0.04	1	CCDC149
CD16 Mono	0.379143944296947	-0.41962857696037	0.03	0.04	1	JCHAIN
CD16 Mono	0.379143944296947	-0.41962857696037	0.03	0.04	1	POLE
CD16 Mono	0.379143944296947	-0.41962857696037	0.03	0.04	1	VPS18
CD16 Mono	0.379143944296947	-0.41962857696037	0.03	0.04	1	MAPK7
CD16 Mono	0.379143944296947	-0.41962857696037	0.03	0.04	1	SARM1
CD16 Mono	0.379143944296947	-0.41962857696037	0.03	0.04	1	ZNF337
CD16 Mono	0.379143944296947	-0.41962857696037	0.03	0.04	1	PXMP4
CD16 Mono	0.379271569881196	-0.75666356423794	6	11	1	FBXO44
CD16 Mono	0.379271569881196	-0.75666356423794	6	11	1	ARMH1
CD16 Mono	0.379271569881196	-0.75666356423794	6	11	1	RAVER2
CD16 Mono	0.379271569881196	-0.75666356423794	6	11	1	AL365361.1
CD16 Mono	0.379271569881196	-0.75666356423794	6	11	1	AL591043.2
CD16 Mono	0.379271569881196	-0.75666356423794	6	11	1	AL118511.1
CD16 Mono	0.379271569881196	-0.75666356423794	6	11	1	AC009228.1
CD16 Mono	0.379271569881196	-0.75666356423794	6	11	1	ADGRF3
CD16 Mono	0.379271569881196	-0.75666356423794	6	11	1	HAAO
CD16 Mono	0.379271569881196	-0.75666356423794	6	11	1	HTRA2
CD16 Mono	0.379271569881196	-0.75666356423794	6	11	1	CERKL
CD16 Mono	0.379271569881196	-0.75666356423794	6	11	1	SPAG16
CD16 Mono	0.379271569881196	-0.75666356423794	6	11	1	AC097382.3
CD16 Mono	0.379271569881196	-0.75666356423794	6	11	1	DCAF4L1
CD16 Mono	0.379271569881196	-0.75666356423794	6	11	1	ANKRD37
CD16 Mono	0.379271569881196	-0.75666356423794	6	11	1	ADGRV1
CD16 Mono	0.379271569881196	-0.75666356423794	6	11	1	MZB1
CD16 Mono	0.379271569881196	-0.75666356423794	6	11	1	AL451165.2
CD16 Mono	0.379271569881196	-0.75666356423794	6	11	1	CEP41
CD16 Mono	0.379271569881196	-0.75666356423794	6	11	1	KEL
CD16 Mono	0.379271569881196	-0.75666356423794	6	11	1	ARFIP2
CD16 Mono	0.379271569881196	-0.75666356423794	6	11	1	ZBTB3
CD16 Mono	0.379271569881196	-0.75666356423794	6	11	1	MEN1
CD16 Mono	0.379271569881196	-0.75666356423794	6	11	1	AP000944.7
CD16 Mono	0.379271569881196	-0.75666356423794	6	11	1	LRFN4
CD16 Mono	0.379271569881196	-0.75666356423794	6	11	1	GDPD5
CD16 Mono	0.379271569881196	-0.75666356423794	6	11	1	LINC02728
CD16 Mono	0.379271569881196	-0.75666356423794	6	11	1	TMPRSS13
CD16 Mono	0.379271569881196	-0.75666356423794	6	11	1	MYL6B
CD16 Mono	0.379271569881196	-0.75666356423794	6	11	1	RBMS2
CD16 Mono	0.379271569881196	-0.75666356423794	6	11	1	HCAR2
CD16 Mono	0.379271569881196	-0.75666356423794	6	11	1	PNMA1
CD16 Mono	0.379271569881196	-0.75666356423794	6	11	1	CIPC
CD16 Mono	0.379271569881196	-0.75666356423794	6	11	1	AC099489.1
CD16 Mono	0.379271569881196	-0.75666356423794	6	11	1	WRAP53
CD16 Mono	0.379271569881196	-0.75666356423794	6	11	1	CCL4
CD16 Mono	0.379271569881196	-0.75666356423794	6	11	1	MEIOC
CD16 Mono	0.379271569881196	-0.75666356423794	6	11	1	LINC00511
CD16 Mono	0.379271569881196	-0.75666356423794	6	11	1	MIF4GD
CD16 Mono	0.379271569881196	-0.75666356423794	6	11	1	AC110285.2
CD16 Mono	0.379271569881196	-0.75666356423794	6	11	1	AC011445.2
CD16 Mono	0.379271569881196	-0.75666356423794	6	11	1	BCAT2
CD16 Mono	0.379271569881196	-0.75666356423794	6	11	1	ZNF175
CD16 Mono	0.379271569881196	-0.75666356423794	6	11	1	MROH8
CD16 Mono	0.379271569881196	-0.75666356423794	6	11	1	DBNDD2
CD16 Mono	0.379271569881196	-0.75666356423794	6	11	1	SLC13A3
CD16 Mono	0.379271569881196	-0.75666356423794	6	11	1	ICOSLG
CD16 Mono	0.379271569881196	-0.75666356423794	6	11	1	PRR34-AS1
CD16 Mono	0.379378056406157	-0.300984080461752	59	73	1	INTS3
CD16 Mono	0.379414707078116	0.161425237975442	167	146	1	SIK2
CD16 Mono	0.379484359832175	0.257142235287089	67	53	1	MFNG
CD16 Mono	0.379587695738948	-0.188379804663415	156	177	1	SYNCRIP
CD16 Mono	0.37963483222458	0.456330159096257	59	47	1	ZNF718
CD16 Mono	0.379708641114357	0.115580888563686	0.37	341	1	DENND5A
CD16 Mono	0.379922527562329	-0.364346141459181	51	64	1	BRD3
CD16 Mono	0.379922527562329	-0.364346141459181	51	64	1	TFE3
CD16 Mono	0.380234412425871	-0.385825868869632	94	111	1	TMCO1
CD16 Mono	0.380320435999894	0.256392588587505	136	118	1	CHIC2
CD16 Mono	0.380329879102872	-0.378151940984211	49	62	1	MTHFD2
CD16 Mono	0.380777496716183	0.297784219784436	0.1	84	1	NOP58
CD16 Mono	0.380866839085997	-0.447335506130212	35	47	1	FUT4
CD16 Mono	0.381280578566709	-0.434735469350579	6	11	1	MIR181A2HG
CD16 Mono	0.381280578566709	-0.434735469350579	6	11	1	NRXN2
CD16 Mono	0.381280578566709	-0.434735469350579	6	11	1	AC005280.2
CD16 Mono	0.381372653747214	-0.406166317153808	31	42	1	LYSMD3
CD16 Mono	0.381372653747214	-0.406166317153808	31	42	1	TOR4A
CD16 Mono	0.381372653747214	-0.406166317153808	31	42	1	DPF2
CD16 Mono	0.381372653747214	-0.406166317153808	31	42	1	RFXANK
CD16 Mono	0.381442627221338	-0.434735469350579	35	47	1	NISCH
CD16 Mono	0.381474363761233	-0.519624366937093	35	47	1	RASAL2
CD16 Mono	0.381616936246085	-0.434735469350579	37	49	1	APLF
CD16 Mono	0.381646108668238	-0.394093484853233	45	58	1	PDCD2
CD16 Mono	0.381646108668238	-0.394093484853233	45	58	1	GSK3A
CD16 Mono	0.381683897265049	0.413261437204372	49	38	1	IQCG
CD16 Mono	0.381683897265049	0.413261437204372	49	38	1	FCAR
CD16 Mono	0.381810177225964	-0.226148847539161	0.14	0.16	1	HEATR5A
CD16 Mono	0.381867734568633	-0.394093484853233	31	42	1	HES1
CD16 Mono	0.381928978071303	-0.30920458726672	55	69	1	TMEM106B
CD16 Mono	0.382012683319809	-0.403026609623241	43	55	1	SNHG3
CD16 Mono	0.382012683319809	-0.455494029517377	43	55	1	NCBP2
CD16 Mono	0.382012683319809	-0.455494029517377	43	55	1	COMT
CD16 Mono	0.382012683319809	-0.403026609623241	43	55	1	GLA
CD16 Mono	0.382031100319057	-0.42323983051275	39	51	1	SEMA6A-AS1
CD16 Mono	0.382094615311518	0.197784283947652	368	348	1	CTNNB1
CD16 Mono	0.382106660931707	-0.14490100417307	248	275	1	ATF7IP
CD16 Mono	0.382151159041172	-0.412709163020581	41	53	1	RNF214
CD16 Mono	0.382494858421491	0.127859218342123	175	153	1	FBXO42
CD16 Mono	0.382584730186985	-0.412709163020581	39	51	1	OSTC
CD16 Mono	0.382609945125976	0.215322059592462	31	22	1	HCG17
CD16 Mono	0.382673926085404	-0.332165735710031	0.03	0.04	1	FAM185A
CD16 Mono	0.382673926085404	-0.332165735710031	0.03	0.04	1	POLR2F
CD16 Mono	0.382871108295808	-0.19007959283164	0.14	0.16	1	MDM4
CD16 Mono	0.382877276783341	0.264398051289889	124	106	1	RUBCN
CD16 Mono	0.383036067375418	-0.313720068389213	53	67	1	NDUFA12
CD16 Mono	0.383081422017421	-0.394093484853233	33	44	1	TYW3
CD16 Mono	0.383081422017421	-0.394093484853233	33	44	1	DCAF16
CD16 Mono	0.383081422017421	-0.394093484853233	33	44	1	USP20
CD16 Mono	0.383081422017421	-0.394093484853233	33	44	1	COA4
CD16 Mono	0.383081422017421	-0.394093484853233	33	44	1	C2CD2L
CD16 Mono	0.383261943791972	-0.306630643602893	96	113	1	LRRC8B
CD16 Mono	0.383550633910808	-0.383205168710496	33	44	1	CHMP7
CD16 Mono	0.383550633910808	-0.383205168710496	33	44	1	AGAP4
CD16 Mono	0.383680253530311	-0.184640119224283	209	231	1	ZC3H13
CD16 Mono	0.383689535770587	-0.211229427703422	61	75	1	SLC36A1
CD16 Mono	0.383718455801206	-0.302945596795037	122	0.14	1	GBP4
CD16 Mono	0.383785849298122	-0.323704156961835	51	64	1	AL035530.2
CD16 Mono	0.383785849298122	-0.323704156961835	51	64	1	SLC25A45
CD16 Mono	0.383785849298122	-0.323704156961835	51	64	1	MIEN1
CD16 Mono	0.383828366731919	-0.122232387252485	163	186	1	DTNBP1
CD16 Mono	0.384140970068935	-0.373334924686436	33	44	1	DNPEP
CD16 Mono	0.384341645498334	-0.383205168710496	35	47	1	AASDHPPT
CD16 Mono	0.384341645498334	-0.383205168710496	35	47	1	MCRIP1
CD16 Mono	0.384367174306507	-0.171701063516785	209	231	1	DPEP2
CD16 Mono	0.384697614011856	-0.187468379375102	167	188	1	PRELID1
CD16 Mono	0.384874294426924	0.124314220962843	575	561	1	FBXW7
CD16 Mono	0.384887331964909	0.358813653181995	49	38	1	AC084198.2
CD16 Mono	0.384887331964909	0.358813653181995	49	38	1	TSNARE1
CD16 Mono	0.384998769703947	-0.323704156961835	31	42	1	CPSF1
CD16 Mono	0.385212740289123	-0.373334924686436	37	49	1	ZNF678
CD16 Mono	0.385212740289123	-0.373334924686436	37	49	1	HUS1
CD16 Mono	0.385212740289123	-0.373334924686436	37	49	1	CENPB
CD16 Mono	0.385233525455049	-0.335199795799665	47	0.06	1	MRPL19
CD16 Mono	0.385569732127282	0.270817172184166	0.1	84	1	ACBD5
CD16 Mono	0.385630048814353	-0.364346141459181	37	49	1	SAE1
CD16 Mono	0.385677752696488	0.21296278671854	89	73	1	TCOF1
CD16 Mono	0.385682876261863	0.120749830293744	191	169	1	NAPG
CD16 Mono	0.385695149570876	-0.341626064959097	45	58	1	TMEM242
CD16 Mono	0.385695149570876	-0.341626064959097	45	58	1	MLF 2,00
CD16 Mono	0.385695149570876	-0.341626064959097	45	58	1	ERVK3-1
CD16 Mono	0.38595250520917	-0.348578825600865	43	55	1	CYCS
CD16 Mono	0.385979194794402	-0.356125634654213	41	53	1	SAP25
CD16 Mono	0.385979194794402	-0.356125634654213	41	53	1	PHPT1
CD16 Mono	0.385979194794402	-0.356125634654213	41	53	1	MRPS31
CD16 Mono	0.385979194794402	-0.356125634654213	41	53	1	NUP62
CD16 Mono	0.385979194794402	-0.356125634654213	41	53	1	CBR1
CD16 Mono	0.386193353471968	0.335258925203098	49	38	1	LINC01237
CD16 Mono	0.386203901880174	-0.190316741684132	142	162	1	GSTK1
CD16 Mono	0.386343949692459	-0.348578825600865	41	53	1	GPR89B
CD16 Mono	0.386343949692459	-0.348578825600865	41	53	1	PIK3IP1-AS1
CD16 Mono	0.386365027594849	-0.271236737067699	47	0.06	1	OFD1
CD16 Mono	0.3867775430065	-0.115667028602457	187	211	1	OGFRL1
CD16 Mono	0.386798464611296	-0.31609097285196	33	44	1	RNF14
CD16 Mono	0.386798464611296	-0.31609097285196	33	44	1	CDK2AP2
CD16 Mono	0.387038415229504	-0.221454098713885	106	124	1	GIMAP7
CD16 Mono	0.387297379347453	0.413261437204371	49	38	1	ZNF565
CD16 Mono	0.387636532590146	0.174474577617254	132	113	1	ARHGEF7
CD16 Mono	0.387733495987551	-0.264810467908267	53	67	1	AC016831.7
CD16 Mono	0.387920977183625	0.313725763653457	91	75	1	HERC2
CD16 Mono	0.387978780122347	0.230397380054561	136	118	1	EP400
CD16 Mono	0.387978780122347	0.230397380054561	136	118	1	NDEL1
CD16 Mono	0.388131268549611	-0.271236737067699	51	64	1	GLE1
CD16 Mono	0.388131268549611	-0.271236737067699	51	64	1	RABAC1
CD16 Mono	0.388144752300747	-0.30920458726672	35	47	1	PLXNA2
CD16 Mono	0.388144752300747	-0.30920458726672	35	47	1	UNK
CD16 Mono	0.38824844129957	0.285505890005998	138	0.12	1	RAP2C-AS1
CD16 Mono	0.388614656060514	0.27896034549278	79	64	1	PMVK
CD16 Mono	0.388726950064537	-0.302945596795038	35	47	1	SMC2
CD16 Mono	0.389008055447243	-0.314659017358828	93	109	1	KCNE3
CD16 Mono	0.389254241269527	-0.22416848341092	156	175	1	HSBP1
CD16 Mono	0.389260482599584	0.280811141180721	49	38	1	PEX7
CD16 Mono	0.389293942361641	0.181935891097916	171	151	1	RPRD1A
CD16 Mono	0.389394889565425	-0.271236737067699	49	62	1	DBF4
CD16 Mono	0.389606733844659	-0.223231364156867	104	122	1	CHMP1B
CD16 Mono	0.389668150655424	-0.297231945600644	37	49	1	TARS
CD16 Mono	0.389864795736325	-0.282732375905529	45	58	1	FBXO8
CD16 Mono	0.389864795736325	-0.282732375905529	45	58	1	PCMTD2
CD16 Mono	0.390014100531531	-0.230594752570354	41	53	1	PRPF31
CD16 Mono	0.39039593128196	-0.278616267433297	45	58	1	ABRAXAS2
CD16 Mono	0.39041740906882	-0.214769785408671	57	71	1	NARS2
CD16 Mono	0.390519337536888	-0.132441633069558	0.25	275	1	RSF1
CD16 Mono	0.391374234155857	-0.2480519496469	167	186	1	CTBS
CD16 Mono	0.391882506691761	0.702768054399356	18	11	1	AL606489.1
CD16 Mono	0.391882506691761	0.702768054399356	18	11	1	DHRS1
CD16 Mono	0.391882506691761	0.702768054399356	18	11	1	ZSCAN30
CD16 Mono	0.391882506691761	0.702768054399356	18	11	1	SCGB2B2
CD16 Mono	0.391895366206821	0.212442427816275	136	118	1	SLC4A8
CD16 Mono	0.392116976002204	0.234291296159052	0.1	84	1	HIF1A-AS3
CD16 Mono	0.392272337159844	0.215322059592463	122	104	1	ABHD12
CD16 Mono	0.392289504505501	0.318104204164031	114	98	1	ZNF433-AS1
CD16 Mono	0.392505097323706	-0.171701063516785	61	75	1	AKR1A1
CD16 Mono	0.392625044694163	0.208902938698185	122	104	1	PLEKHM3
CD16 Mono	0.392799180928783	-0.163385795304781	0.25	275	1	AKT3
CD16 Mono	0.393014865504098	0.136421231845547	98	82	1	VPS45
CD16 Mono	0.393132702084079	0.605906515146767	18	11	1	CHD5
CD16 Mono	0.393452484182379	0.565264530649421	18	11	1	ZNF593
CD16 Mono	0.393452484182379	0.565264530649421	18	11	1	CHRM3
CD16 Mono	0.393452484182379	0.565264530649421	18	11	1	AC022210.2
CD16 Mono	0.393452484182379	0.565264530649421	18	11	1	LINC01215
CD16 Mono	0.393452484182379	0.565264530649421	18	11	1	SIAH2-AS1
CD16 Mono	0.393452484182379	0.565264530649421	18	11	1	LMLN
CD16 Mono	0.393452484182379	0.565264530649421	18	11	1	SLC49A3
CD16 Mono	0.393452484182379	0.565264530649421	18	11	1	AL356417.3
CD16 Mono	0.393452484182379	0.565264530649421	18	11	1	AC004130.2
CD16 Mono	0.393452484182379	0.565264530649421	18	11	1	AC011899.2
CD16 Mono	0.393452484182379	0.565264530649421	18	11	1	MINCR
CD16 Mono	0.393452484182379	0.565264530649421	18	11	1	SNAPC4
CD16 Mono	0.393452484182379	0.565264530649421	18	11	1	C9orf139
CD16 Mono	0.393452484182379	0.565264530649421	18	11	1	TIMM23B-AGAP6
CD16 Mono	0.393452484182379	0.565264530649421	18	11	1	HSD17B12
CD16 Mono	0.393452484182379	0.565264530649421	18	11	1	KATNAL1
CD16 Mono	0.393452484182379	0.565264530649421	18	11	1	KATNB1
CD16 Mono	0.393452484182379	0.565264530649421	18	11	1	CEP76
CD16 Mono	0.393452484182379	0.565264530649421	18	11	1	CERS4
CD16 Mono	0.393452484182379	0.565264530649421	18	11	1	AC010618.3
CD16 Mono	0.393452484182379	0.565264530649421	18	11	1	ZNF28
CD16 Mono	0.393452484182379	0.565264530649421	18	11	1	ZNF460
CD16 Mono	0.393452484182379	0.565264530649421	18	11	1	SERPIND1
CD16 Mono	0.393452484182379	0.565264530649421	18	11	1	GAS2L1
CD16 Mono	0.393484135949127	0.514190346055152	61	49	1	SLC9A1
CD16 Mono	0.393625564237289	-0.134226358098122	67	82	1	KDM3A
CD16 Mono	0.393957846590186	0.231654630714424	79	64	1	TMED7
CD16 Mono	0.393963737718445	-0.224168483410921	47	0.06	1	CMTM3
CD16 Mono	0.394001199628978	0.302230124815627	91	75	1	ATP6V1E1
CD16 Mono	0.394017896286666	0.333534244733637	81	67	1	ZBTB43
CD16 Mono	0.394136500731145	0.273083779156111	91	75	1	ALKBH5
CD16 Mono	0.394157060572862	-0.204490998634454	157	177	1	RHBDF2
CD16 Mono	0.394567907801188	-0.143686687347188	285	0.31	1	PLEKHO1
CD16 Mono	0.394689634163289	0.480375633062907	18	11	1	TULP3
CD16 Mono	0.394820841508386	-0.287178280936721	93	109	1	HNRNPF
CD16 Mono	0.394951714009495	0.258933290813077	59	47	1	SZT2
CD16 Mono	0.395121907833268	-0.284911673964776	93	109	1	AHCYL1
CD16 Mono	0.395678110748007	-0.314659017358828	89	104	1	IFIH1
CD16 Mono	0.39594434928507	0.243336435762059	69	55	1	ZNF791
CD16 Mono	0.396249859269401	0.342872109312973	18	11	1	AL355581.1
CD16 Mono	0.396249859269401	0.342872109312973	18	11	1	CISD1
CD16 Mono	0.396249859269401	0.342872109312973	18	11	1	CACNA1C
CD16 Mono	0.396249859269401	0.342872109312973	18	11	1	LINC00571
CD16 Mono	0.39632402021762	0.204266871083467	285	266	1	PTPN2
CD16 Mono	0.396611288204091	0.380839959511993	41	31	1	AC023510.1
CD16 Mono	0.396611288204091	0.380839959511993	41	31	1	CDC42EP4
CD16 Mono	0.396618721488457	0.168723374987967	242	0.22	1	CAMKMT
CD16 Mono	0.396964735840027	0.119200135749953	203	0.18	1	ACBD6
CD16 Mono	0.397011264931386	0.313725763653457	228	211	1	USP8
CD16 Mono	0.39709262863931	0.332771519344004	104	89	1	NUS1
CD16 Mono	0.3971797660355	0.103406174617584	0.25	224	1	SUCLG2
CD16 Mono	0.39719821446225	0.127859218342123	264	239	1	WAPL
CD16 Mono	0.39735036571479	0.103933379096643	303	277	1	KIAA2026
CD16 Mono	0.397526234614963	0.23039738005456	69	55	1	HGS
CD16 Mono	0.397750319007083	0.170691133930293	134	115	1	PAFAH1B2
CD16 Mono	0.397923595477589	0.351860892540228	41	31	1	CSKMT
CD16 Mono	0.398066322662658	-0.125158477579755	396	412	1	CHD1
CD16 Mono	0.398117208312984	-0.323704156961835	87	102	1	AP1M1
CD16 Mono	0.39842191420476	-0.320564449431267	87	102	1	MYDGF
CD16 Mono	0.398530884423459	-0.171701063516785	41	53	1	IDH1
CD16 Mono	0.398626547336321	-0.157487204297084	191	213	1	UNC93B1
CD16 Mono	0.39872772935767	-0.11923364362265	45	58	1	DOCK7
CD16 Mono	0.399031838445555	0.438352418167201	51	0.04	1	TACC3
CD16 Mono	0.399035109513681	0.278101853922736	102	86	1	COG2
CD16 Mono	0.399125132661454	-0.223231364156867	98	115	1	MGA
CD16 Mono	0.399613977134163	-0.197236155623922	98	115	1	FAM118A
CD16 Mono	0.400049867965488	0.160874275570086	59	47	1	NIPAL2
CD16 Mono	0.400434241891272	0.215322059592462	0.15	131	1	NSL1
CD16 Mono	0.40069604205633	0.392199821676542	61	49	1	THAP6
CD16 Mono	0.400717022492829	0.293962508832027	104	89	1	CASP10
CD16 Mono	0.400730834092449	0.287730555120512	41	31	1	TUBA4A
CD16 Mono	0.400738092877467	0.142407526911278	169	149	1	DENND10
CD16 Mono	0.401225539180868	0.745836776291243	26	18	1	AL050309.1
CD16 Mono	0.401880338790595	0.452789801391009	61	49	1	ST7L
CD16 Mono	0.401895900281032	-0.188574882081181	157	177	1	OGFR
CD16 Mono	0.402063313576767	0.113971145996741	276	253	1	RAP1GDS1
CD16 Mono	0.402271957741622	0.387726345097233	51	0.04	1	SUPT7L
CD16 Mono	0.402271957741622	0.387726345097233	51	0.04	1	YIPF6
CD16 Mono	0.40245441574677	-0.183289037791997	226	248	1	ZNF217
CD16 Mono	0.402531349035945	0.321338947763332	71	58	1	CARF
CD16 Mono	0.402531349035945	0.321338947763332	71	58	1	CCT8
CD16 Mono	0.402792766276411	0.565264530649421	33	24	1	AC110795.1
CD16 Mono	0.402792766276411	0.491263949205645	33	24	1	ICK
CD16 Mono	0.402901930484338	-0.127306944158331	0.11	129	1	ANKAR
CD16 Mono	0.403773534854568	0.215322059592463	91	75	1	AL139807.1
CD16 Mono	0.404157960167753	0.449787313229485	33	24	1	MTFMT
CD16 Mono	0.404157960167753	0.449787313229485	33	24	1	ITGAE
CD16 Mono	0.404331080685311	0.349131099784656	61	49	1	NOM1
CD16 Mono	0.404354803401135	0.127859218342123	299	277	1	SMG1
CD16 Mono	0.40482820689799	-0.323704156961835	83	98	1	ZNF431
CD16 Mono	0.405050917865528	0.203808071575421	91	75	1	TP53INP1
CD16 Mono	0.405227290546366	0.10978610534208	449	424	1	RAB31
CD16 Mono	0.405302208597743	115022703137058	12	7	1	DCLK2
CD16 Mono	0.405335931359953	0.413261437204372	33	24	1	AC093495.1
CD16 Mono	0.405335931359953	0.413261437204372	33	24	1	KNTC1
CD16 Mono	0.405335931359953	0.413261437204372	33	24	1	EXOSC8
CD16 Mono	0.405335931359953	0.413261437204372	33	24	1	MLH3
CD16 Mono	0.405335931359953	0.413261437204372	33	24	1	HAUS2
CD16 Mono	0.405364443574288	0.565264530649421	26	18	1	AC015871.7
CD16 Mono	0.405699945950883	0.335258925203098	51	0.04	1	AGPAT2
CD16 Mono	0.406317393510868	-101969797007173	8	13	1	C4orf19
CD16 Mono	0.406638443017191	0.375786731785708	33	24	1	AC023590.1
CD16 Mono	0.406740371078441	-0.152072256767853	134	153	1	USP7
CD16 Mono	0.40678350439296	-0.257430937542669	93	109	1	SPATA1
CD16 Mono	0.406795538167289	-0.297231945600644	85	0.1	1	NDUFS5
CD16 Mono	0.407480985836242	0.465728857098507	26	18	1	KLHL21
CD16 Mono	0.407480985836242	0.465728857098507	26	18	1	RHD
CD16 Mono	0.407480985836242	0.465728857098507	26	18	1	CYP1B1-AS1
CD16 Mono	0.407480985836242	0.465728857098507	26	18	1	AC110611.1
CD16 Mono	0.407480985836242	0.465728857098507	26	18	1	SNCA
CD16 Mono	0.407480985836242	0.465728857098507	26	18	1	FKBP14
CD16 Mono	0.407480985836242	0.465728857098507	26	18	1	POLR3D
CD16 Mono	0.407480985836242	0.465728857098507	26	18	1	DAPK1-IT1
CD16 Mono	0.407480985836242	0.465728857098507	26	18	1	STX3
CD16 Mono	0.407480985836242	0.465728857098507	26	18	1	ENDOD1
CD16 Mono	0.407480985836242	0.465728857098507	26	18	1	RSAD1
CD16 Mono	0.407480985836242	0.465728857098507	26	18	1	MRPS23
CD16 Mono	0.407480985836242	0.465728857098507	26	18	1	ZNF383
CD16 Mono	0.407671548396504	0.828298936483216	12	7	1	NUF2
CD16 Mono	0.407671548396504	0.828298936483216	12	7	1	SATB2
CD16 Mono	0.407671548396504	0.828298936483216	12	7	1	SNHG26
CD16 Mono	0.407671548396504	0.828298936483216	12	7	1	ASTN2
CD16 Mono	0.407671548396504	0.828298936483216	12	7	1	HMGA2
CD16 Mono	0.40781788535717	-0.849772968629423	8	13	1	AC010531.3
CD16 Mono	0.40781788535717	-0.849772968629423	8	13	1	ELAC1
CD16 Mono	0.40781788535717	-0.849772968629423	8	13	1	GPR82
CD16 Mono	0.40781788535717	-0.849772968629423	8	13	1	JADE3
CD16 Mono	0.408127358039869	0.122482040887673	329	308	1	FNIP1
CD16 Mono	0.408502295791981	0.583186438646684	43	33	1	LINC01684
CD16 Mono	0.408609872970251	0.265704248790513	116	0.1	1	AC010894.3
CD16 Mono	0.408758122112082	0.413261437204371	26	18	1	TNFRSF10C
CD16 Mono	0.408764545487676	-0.158877023159201	201	222	1	ZFAS1
CD16 Mono	0.408852834014858	0.150227031370577	91	75	1	TUT4
CD16 Mono	0.408865518247722	0.635653858540819	12	7	1	FO393419.2
CD16 Mono	0.408865518247722	0.635653858540819	12	7	1	AL033527.4
CD16 Mono	0.408865518247722	0.635653858540819	12	7	1	COA7
CD16 Mono	0.408865518247722	0.635653858540819	12	7	1	LRRC7
CD16 Mono	0.408865518247722	0.635653858540819	12	7	1	RTCA-AS1
CD16 Mono	0.408865518247722	0.635653858540819	12	7	1	TENT5C
CD16 Mono	0.408865518247722	0.635653858540819	12	7	1	AL162258.2
CD16 Mono	0.408865518247722	0.635653858540819	12	7	1	ASAP2
CD16 Mono	0.408865518247722	0.635653858540819	12	7	1	AC015982.2
CD16 Mono	0.408865518247722	0.635653858540819	12	7	1	SLC4A5
CD16 Mono	0.408865518247722	0.635653858540819	12	7	1	CACNB4
CD16 Mono	0.408865518247722	0.635653858540819	12	7	1	ZKSCAN7-AS1
CD16 Mono	0.408865518247722	0.635653858540819	12	7	1	ACAP2-IT1
CD16 Mono	0.408865518247722	0.635653858540819	12	7	1	AC006230.1
CD16 Mono	0.408865518247722	0.635653858540819	12	7	1	UGDH
CD16 Mono	0.408865518247722	0.635653858540819	12	7	1	AC008534.1
CD16 Mono	0.408865518247722	0.635653858540819	12	7	1	ARSK
CD16 Mono	0.408865518247722	0.635653858540819	12	7	1	MCC
CD16 Mono	0.408865518247722	0.635653858540819	12	7	1	AL022097.1
CD16 Mono	0.408865518247722	0.635653858540819	12	7	1	ZSCAN26
CD16 Mono	0.408865518247722	0.635653858540819	12	7	1	AL022069.3
CD16 Mono	0.408865518247722	0.635653858540819	12	7	1	SEPTIN7-AS1
CD16 Mono	0.408865518247722	0.635653858540819	12	7	1	SLC13A4
CD16 Mono	0.408865518247722	0.635653858540819	12	7	1	AC100810.1
CD16 Mono	0.408865518247722	0.635653858540819	12	7	1	NRBP2
CD16 Mono	0.408865518247722	0.635653858540819	12	7	1	SMIM27
CD16 Mono	0.408865518247722	0.635653858540819	12	7	1	SWI5
CD16 Mono	0.408865518247722	0.635653858540819	12	7	1	KYAT1
CD16 Mono	0.408865518247722	0.635653858540819	12	7	1	HSPA14
CD16 Mono	0.408865518247722	0.635653858540819	12	7	1	SUV39H2
CD16 Mono	0.408865518247722	0.635653858540819	12	7	1	RTKN2
CD16 Mono	0.408865518247722	0.635653858540819	12	7	1	AGAP5
CD16 Mono	0.408865518247722	0.635653858540819	12	7	1	PEX5
CD16 Mono	0.408865518247722	0.635653858540819	12	7	1	AC092745.5
CD16 Mono	0.408865518247722	0.635653858540819	12	7	1	NABP2
CD16 Mono	0.408865518247722	0.635653858540819	12	7	1	AC024909.1
CD16 Mono	0.408865518247722	0.635653858540819	12	7	1	AC012085.2
CD16 Mono	0.408865518247722	0.635653858540819	12	7	1	USP12-AS1
CD16 Mono	0.408865518247722	0.635653858540819	12	7	1	RASL11A
CD16 Mono	0.408865518247722	0.635653858540819	12	7	1	AL139383.1
CD16 Mono	0.408865518247722	0.635653858540819	12	7	1	AL135999.1
CD16 Mono	0.408865518247722	0.635653858540819	12	7	1	HYPK
CD16 Mono	0.408865518247722	0.635653858540819	12	7	1	PRC1
CD16 Mono	0.408865518247722	0.635653858540819	12	7	1	AC009152.3
CD16 Mono	0.408865518247722	0.635653858540819	12	7	1	MMP2
CD16 Mono	0.408865518247722	0.635653858540819	12	7	1	AC104984.2
CD16 Mono	0.408865518247722	0.635653858540819	12	7	1	AC091132.2
CD16 Mono	0.408865518247722	0.635653858540819	12	7	1	DNAH17
CD16 Mono	0.408865518247722	0.635653858540819	12	7	1	CBX8
CD16 Mono	0.408865518247722	0.635653858540819	12	7	1	AC132938.3
CD16 Mono	0.408865518247722	0.635653858540819	12	7	1	GAREM1
CD16 Mono	0.408865518247722	0.635653858540819	12	7	1	ZNF850
CD16 Mono	0.408865518247722	0.635653858540819	12	7	1	SARS2
CD16 Mono	0.408865518247722	0.635653858540819	12	7	1	ZNF223
CD16 Mono	0.408865518247722	0.635653858540819	12	7	1	ZNF773
CD16 Mono	0.408865518247722	0.635653858540819	12	7	1	GGT7
CD16 Mono	0.408865518247722	0.635653858540819	12	7	1	TOMM34
CD16 Mono	0.408865518247722	0.635653858540819	12	7	1	TMEM191C
CD16 Mono	0.408865518247722	0.635653858540819	12	7	1	Z95331.1
CD16 Mono	0.408865518247722	0.635653858540819	12	7	1	PDZD11
CD16 Mono	0.408865518247722	0.635653858540819	12	7	1	SOWAHD
CD16 Mono	0.409127565599948	0.297784219784435	33	24	1	PRR3
CD16 Mono	0.409127565599948	0.297784219784435	33	24	1	WDR91
CD16 Mono	0.409127565599948	0.297784219784435	33	24	1	ZDHHC1
CD16 Mono	0.409127565599948	0.297784219784435	33	24	1	IFT52
CD16 Mono	0.409228521777553	0.252106645389791	104	89	1	SRP72
CD16 Mono	0.409329715032969	-0.657127890687027	8	13	1	ASAP3
CD16 Mono	0.409329715032969	-0.657127890687027	8	13	1	MCOLN2
CD16 Mono	0.409329715032969	-0.657127890687027	8	13	1	ATP8B2
CD16 Mono	0.409329715032969	-0.657127890687027	8	13	1	LINC01871
CD16 Mono	0.409329715032969	-0.657127890687027	8	13	1	AC068279.2
CD16 Mono	0.409329715032969	-0.657127890687027	8	13	1	HRH1
CD16 Mono	0.409329715032969	-0.657127890687027	8	13	1	GPR160
CD16 Mono	0.409329715032969	-0.657127890687027	8	13	1	ALG3
CD16 Mono	0.409329715032969	-0.657127890687027	8	13	1	TCTEX1D2
CD16 Mono	0.409329715032969	-0.657127890687027	8	13	1	ANKRD55
CD16 Mono	0.409329715032969	-0.657127890687027	8	13	1	HIST1H4E
CD16 Mono	0.409329715032969	-0.657127890687027	8	13	1	HCG25
CD16 Mono	0.409329715032969	-0.657127890687027	8	13	1	POLR2J2
CD16 Mono	0.409329715032969	-0.657127890687027	8	13	1	SMIM30
CD16 Mono	0.409329715032969	-0.657127890687027	8	13	1	LINC01003
CD16 Mono	0.409329715032969	-0.657127890687027	8	13	1	AC084024.4
CD16 Mono	0.409329715032969	-0.657127890687027	8	13	1	PIGO
CD16 Mono	0.409329715032969	-0.657127890687027	8	13	1	RPARP-AS1
CD16 Mono	0.409329715032969	-0.657127890687027	8	13	1	GPAM
CD16 Mono	0.409329715032969	-0.657127890687027	8	13	1	NR1H3
CD16 Mono	0.409329715032969	-0.657127890687027	8	13	1	CEP126
CD16 Mono	0.409329715032969	-0.657127890687027	8	13	1	AL355001.2
CD16 Mono	0.409329715032969	-0.657127890687027	8	13	1	EXD2
CD16 Mono	0.409329715032969	-0.657127890687027	8	13	1	AL133523.1
CD16 Mono	0.409329715032969	-0.657127890687027	8	13	1	HDGFL3
CD16 Mono	0.409329715032969	-0.657127890687027	8	13	1	HCFC1R1
CD16 Mono	0.409329715032969	-0.657127890687027	8	13	1	LINC02182
CD16 Mono	0.409329715032969	-0.657127890687027	8	13	1	CNTD1
CD16 Mono	0.409329715032969	-0.657127890687027	8	13	1	PRKCA-AS1
CD16 Mono	0.409329715032969	-0.657127890687027	8	13	1	AC139530.1
CD16 Mono	0.409329715032969	-0.657127890687027	8	13	1	GZMM
CD16 Mono	0.409329715032969	-0.657127890687027	8	13	1	AC005523.2
CD16 Mono	0.409329715032969	-0.657127890687027	8	13	1	LIN7B
CD16 Mono	0.409329715032969	-0.657127890687027	8	13	1	GP6
CD16 Mono	0.409329715032969	-0.657127890687027	8	13	1	ATG4A
CD16 Mono	0.409329715032969	-0.657127890687027	8	13	1	MCF 2,00
CD16 Mono	0.409430394861933	-0.193074714309352	0.12	137	1	ENTPD1-AS1
CD16 Mono	0.409525313825932	-0.264810467908267	87	102	1	NIPSNAP3A
CD16 Mono	0.409722886175384	0.173434422531903	91	75	1	ACTR1A
CD16 Mono	0.409853616432376	0.1259794851239	213	191	1	FBXW11
CD16 Mono	0.409973829150012	-0.326979288994696	83	98	1	SNX17
CD16 Mono	0.410079456385058	-0.586738562795628	8	13	1	DPP4
CD16 Mono	0.410285797741944	0.261258343759321	51	0.04	1	IFT80
CD16 Mono	0.410285797741944	0.261258343759321	51	0.04	1	SLC7A6
CD16 Mono	0.410423185389227	-0.228284591883152	91	106	1	LAMTOR1
CD16 Mono	0.410456798038216	-0.171701063516784	8	13	1	GNG7
CD16 Mono	0.411245243316561	0.313725763653457	12	7	1	AL139317.5
CD16 Mono	0.411245243316561	0.313725763653457	12	7	1	PDXP
CD16 Mono	0.411372645099432	0.148011476738749	583	588	1	MYO1F
CD16 Mono	0.411582474868691	-0.137620068273679	435	448	1	PTPN6
CD16 Mono	0.411588210199399	-0.394093484853233	8	13	1	AC009137.1
CD16 Mono	0.411774348346953	0.243336435762059	51	0.04	1	RFX2
CD16 Mono	0.411795949435605	0.233555414969473	93	78	1	NANS
CD16 Mono	0.412128104110681	-0.146165971409647	102	0.12	1	ATAD1
CD16 Mono	0.41216811790308	0.275757913454436	26	18	1	NMNAT3
CD16 Mono	0.412224991224937	0.140242942797955	305	282	1	KLF7
CD16 Mono	0.412391526757459	0.201342347097432	142	124	1	TASOR
CD16 Mono	0.412712614354721	-0.231822055954356	89	104	1	HOOK2
CD16 Mono	0.412751327546118	0.147840438533699	0.25	226	1	GLS
CD16 Mono	0.412788809681974	-0.264810467908267	85	0.1	1	N4BP2L1
CD16 Mono	0.413109715949534	-0.300025160492325	81	95	1	CTR9
CD16 Mono	0.413608434874757	0.169335854318282	177	157	1	SKIL
CD16 Mono	0.41376572332312	0.182481230375204	248	228	1	MAP4
CD16 Mono	0.414015166516769	0.275757913454437	83	69	1	DAGLB
CD16 Mono	0.414015166516769	0.275757913454437	83	69	1	APTX
CD16 Mono	0.414045055944546	-0.12540741124285	165	186	1	ABCC1
CD16 Mono	0.414333034177838	-0.132706931900922	134	153	1	ARRDC3
CD16 Mono	0.414621787194669	0.176222239903522	81	67	1	NHLRC3
CD16 Mono	0.41464264539257	0.13922803242132	173	153	1	NDUFS4
CD16 Mono	0.414881527099776	0.280811141180722	94	0.08	1	SIAH2
CD16 Mono	0.415007170562497	0.143394997888152	268	244	1	MARK3
CD16 Mono	0.415025389206144	0.169335854318282	258	237	1	OGA
CD16 Mono	0.415516980489899	0.327869945973727	73	0.06	1	SNTB2
CD16 Mono	0.415741564386099	0.143172273836627	185	164	1	GABBR1
CD16 Mono	0.415800952815302	0.154527168804203	0.15	131	1	SPOP
CD16 Mono	0.415975726914665	0.250990008305494	118	102	1	SAP30BP
CD16 Mono	0.416007540862653	0.122030139539925	136	118	1	TSG101
CD16 Mono	0.416237570858767	-0.230594752570354	87	102	1	BLOC1S1
CD16 Mono	0.416241602033778	0.153699223277382	187	166	1	RAB3GAP2
CD16 Mono	0.416598533528375	0.203808071575421	93	78	1	PPWD1
CD16 Mono	0.416746401674609	-0.323704156961835	104	0.12	1	NDUFA1
CD16 Mono	0.416995127688021	0.323063628232793	94	0.08	1	ST6GALNAC3
CD16 Mono	0.417280421210974	-0.144734015916515	94	111	1	PRPF18
CD16 Mono	0.417320075404223	-0.113880409128443	417	439	1	RASA1
CD16 Mono	0.417467367629667	0.413261437204372	43	33	1	GATC
CD16 Mono	0.417554578045655	-0.132172699330148	132	151	1	BANP
CD16 Mono	0.417891056548079	0.209389103838721	104	89	1	COMMD9
CD16 Mono	0.418104270423612	0.306346233287859	73	0.06	1	ARHGEF40
CD16 Mono	0.418372825995357	-0.302945596795038	81	95	1	TBC1D9B
CD16 Mono	0.418384187837692	-0.264810467908267	85	0.1	1	NADSYN1
CD16 Mono	0.418515472107508	0.243336435762059	83	69	1	VAMP5
CD16 Mono	0.418515472107508	0.243336435762059	83	69	1	HAVCR2
CD16 Mono	0.418515472107508	0.243336435762059	83	69	1	SPAG7
CD16 Mono	0.418515472107508	0.243336435762059	83	69	1	SNAP29
CD16 Mono	0.418599143289604	0.27190558795883	0.12	104	1	ATP6V1D
CD16 Mono	0.418661493492747	-0.272629972367566	228	248	1	PAPSS2
CD16 Mono	0.418676609740209	-0.110300518852642	207	228	1	NEMF
CD16 Mono	0.418784052915557	-0.30920458726672	77	91	1	LAP3
CD16 Mono	0.418882516090756	0.413261437204371	53	42	1	VPS16
CD16 Mono	0.418893739534168	0.3846922850076	43	33	1	L3MBTL4
CD16 Mono	0.418971534875213	0.119433877824974	537	525	1	BIRC6
CD16 Mono	0.419530794025478	-0.171701063516785	126	144	1	MED15
CD16 Mono	0.419641662003218	0.20175733201066	104	89	1	AL157938.2
CD16 Mono	0.419691656306237	0.292246036243005	73	0.06	1	MARK4
CD16 Mono	0.419790103555426	0.252796765011125	94	0.08	1	NCBP1
CD16 Mono	0.419975246075769	0.179464252595674	264	244	1	SPATA6
CD16 Mono	0.420016109198412	0.297784219784435	63	51	1	TFEC
CD16 Mono	0.420078904115004	-0.341626064959097	73	86	1	GORASP2
CD16 Mono	0.420309649185889	0.129053008266167	309	286	1	LUC7L3
CD16 Mono	0.420363997594333	0.123754820009387	199	177	1	KCMF1
CD16 Mono	0.420600296370495	0.351860892540228	43	33	1	LRRC41
CD16 Mono	0.420600296370495	0.351860892540228	43	33	1	SMARCD1
CD16 Mono	0.420652979144656	0.201977406001001	0.24	0.22	1	SEC24B
CD16 Mono	0.420830237306129	0.243336435762059	106	91	1	GASK1B
CD16 Mono	0.421483205402997	0.243336435762059	94	0.08	1	C9orf85
CD16 Mono	0.421675385077883	0.108406855675951	122	104	1	FAR2
CD16 Mono	0.421886621110206	0.156624802568728	207	186	1	ZMYM6
CD16 Mono	0.421913850237339	0.325798595954032	43	33	1	ITIH4
CD16 Mono	0.422025109060034	-0.171701063516785	91	106	1	HMGB2
CD16 Mono	0.422071025626567	-0.201448406910837	87	102	1	VPS37B
CD16 Mono	0.422307567157169	0.228836866066944	175	157	1	STXBP3
CD16 Mono	0.422329516127763	0.364351836723425	53	42	1	USP38
CD16 Mono	0.422613023931454	0.297784219784436	205	188	1	TLR4
CD16 Mono	0.422661763087271	0.268871527869196	73	0.06	1	KCTD7
CD16 Mono	0.422747833748036	-0.184301100296419	207	226	1	CDC73
CD16 Mono	0.422785332618745	-0.350038304775297	71	84	1	AP4S1
CD16 Mono	0.423286389216823	0.295424946910513	85	71	1	ARPP19
CD16 Mono	0.423812966711103	0.342872109312973	53	42	1	CMAS
CD16 Mono	0.423890650661792	0.255720160217891	73	0.06	1	NDUFB5
CD16 Mono	0.424281265135078	0.172253337700576	181	162	1	ECHDC1
CD16 Mono	0.424304968323834	0.131812411672079	0.35	328	1	SUMF1
CD16 Mono	0.424317567690977	-0.237289405144362	81	95	1	PPP1R12C
CD16 Mono	0.424815925779305	0.270817172184166	177	0.16	1	TFRC
CD16 Mono	0.425489370161398	0.243336435762059	73	0.06	1	ABI2
CD16 Mono	0.425841121874513	-0.100817577360275	242	266	1	AP1S2
CD16 Mono	0.425935806173983	0.287730555120512	63	51	1	SRRT
CD16 Mono	0.425935806173983	0.287730555120512	63	51	1	RANBP10
CD16 Mono	0.425956906108048	0.349131099784656	159	144	1	DCTN4
CD16 Mono	0.425978948547874	0.313725763653457	53	42	1	C2orf68
CD16 Mono	0.425978948547874	0.313725763653457	53	42	1	ATP6V1F
CD16 Mono	0.425978948547874	0.313725763653457	53	42	1	GTF3C1
CD16 Mono	0.426288736272985	0.275757913454437	85	71	1	OARD1
CD16 Mono	0.426341357550275	0.347673095576794	75	62	1	KLHL15
CD16 Mono	0.426471969212064	0.169335854318282	197	177	1	DMXL1
CD16 Mono	0.426830325402543	-0.908666657682991	0.01	16	1	PTH2R
CD16 Mono	0.427197183104465	0.219723878540108	173	155	1	GDAP2
CD16 Mono	0.427935356211497	0.264398051289889	85	71	1	AC011603.2
CD16 Mono	0.428125236269627	-0.220610663997731	157	175	1	CPSF6
CD16 Mono	0.428265403383346	0.214190090102543	175	157	1	IREB2
CD16 Mono	0.428594892113421	-0.75666356423794	0.01	16	1	TRABD2A
CD16 Mono	0.428594892113421	-0.75666356423794	0.01	16	1	AC120193.1
CD16 Mono	0.428594892113421	-0.75666356423794	0.01	16	1	AC004253.1
CD16 Mono	0.428594892113421	-0.75666356423794	0.01	16	1	ZNF426
CD16 Mono	0.428594892113421	-0.75666356423794	0.01	16	1	CACNA1A
CD16 Mono	0.428639666625135	0.107453007680286	185	166	1	KIF13A
CD16 Mono	0.428696664983695	0.181935891097916	0.13	113	1	HIGD2A
CD16 Mono	0.428760173292848	0.257142235287089	63	51	1	NINJ2
CD16 Mono	0.429218014872685	0.161722670208407	116	0.1	1	SLF1
CD16 Mono	0.429247351507397	-0.110300518852642	161	182	1	LRCH3
CD16 Mono	0.429374098396788	-0.19406887654524	116	133	1	CA5B
CD16 Mono	0.429438986866227	0.181935891097916	43	33	1	PEPD
CD16 Mono	0.429987506907573	-0.204867927451984	81	95	1	LPIN2
CD16 Mono	0.430026119280256	-0.120170762876703	205	226	1	MFSD14C
CD16 Mono	0.430108034772998	-0.281325554691283	73	86	1	DUT
CD16 Mono	0.430141120769195	-0.184412115266339	199	217	1	UBE2B
CD16 Mono	0.430246980757908	-0.150327412724218	0.12	137	1	BTF3
CD16 Mono	0.430310285700151	-0.204122541209162	81	95	1	IARS2
CD16 Mono	0.430310285700151	-0.204122541209162	81	95	1	HIST1H1E
CD16 Mono	0.430310285700151	-0.204122541209162	81	95	1	RAB3D
CD16 Mono	0.430375346356651	-0.586738562795628	0.01	16	1	RCAN3AS
CD16 Mono	0.430375346356651	-0.586738562795628	0.01	16	1	AL137856.1
CD16 Mono	0.430375346356651	-0.586738562795628	0.01	16	1	HIST3H2A
CD16 Mono	0.430375346356651	-0.586738562795628	0.01	16	1	TP53I3
CD16 Mono	0.430375346356651	-0.586738562795628	0.01	16	1	TRMT10A
CD16 Mono	0.430375346356651	-0.586738562795628	0.01	16	1	HOMER1
CD16 Mono	0.430375346356651	-0.586738562795628	0.01	16	1	AARS2
CD16 Mono	0.430375346356651	-0.586738562795628	0.01	16	1	LRWD1
CD16 Mono	0.430375346356651	-0.586738562795628	0.01	16	1	CDK5
CD16 Mono	0.430375346356651	-0.586738562795628	0.01	16	1	KBTBD11
CD16 Mono	0.430375346356651	-0.586738562795628	0.01	16	1	MTMR7
CD16 Mono	0.430375346356651	-0.586738562795628	0.01	16	1	GFI1B
CD16 Mono	0.430375346356651	-0.586738562795628	0.01	16	1	AL355574.1
CD16 Mono	0.430375346356651	-0.586738562795628	0.01	16	1	HTR7
CD16 Mono	0.430375346356651	-0.586738562795628	0.01	16	1	AKIP1
CD16 Mono	0.430375346356651	-0.586738562795628	0.01	16	1	AL359706.1
CD16 Mono	0.430375346356651	-0.586738562795628	0.01	16	1	NUDT14
CD16 Mono	0.430375346356651	-0.586738562795628	0.01	16	1	MPI
CD16 Mono	0.430375346356651	-0.586738562795628	0.01	16	1	CHTF18
CD16 Mono	0.430375346356651	-0.586738562795628	0.01	16	1	TMEM204
CD16 Mono	0.430375346356651	-0.586738562795628	0.01	16	1	NLRC3
CD16 Mono	0.430375346356651	-0.586738562795628	0.01	16	1	TMEM159
CD16 Mono	0.430375346356651	-0.586738562795628	0.01	16	1	SLC12A4
CD16 Mono	0.430375346356651	-0.586738562795628	0.01	16	1	COG8
CD16 Mono	0.430375346356651	-0.586738562795628	0.01	16	1	AC005921.2
CD16 Mono	0.430375346356651	-0.586738562795628	0.01	16	1	LLGL2
CD16 Mono	0.430375346356651	-0.586738562795628	0.01	16	1	SLC26A11
CD16 Mono	0.430375346356651	-0.586738562795628	0.01	16	1	SLC39A3
CD16 Mono	0.430375346356651	-0.586738562795628	0.01	16	1	ZNF529-AS1
CD16 Mono	0.430375346356651	-0.586738562795628	0.01	16	1	ZFP30
CD16 Mono	0.430375346356651	-0.586738562795628	0.01	16	1	CLDND2
CD16 Mono	0.430375346356651	-0.586738562795628	0.01	16	1	HORMAD2-AS1
CD16 Mono	0.430375346356651	-0.586738562795628	0.01	16	1	TCEAL8
CD16 Mono	0.430375346356651	-0.586738562795628	0.01	16	1	AC244090.1
CD16 Mono	0.430671949981821	-0.323704156961835	69	82	1	ADNP2
CD16 Mono	0.430747759108281	0.123042202044347	159	0.14	1	SLC22A15
CD16 Mono	0.430975214033401	0.190869015867924	118	102	1	USPL1
CD16 Mono	0.431128777942172	0.206810559736945	291	273	1	ZNRF2
CD16 Mono	0.431134061994388	0.153138626790481	211	191	1	CSNK1G1
CD16 Mono	0.431341547452175	0.171783174737025	215	195	1	BRI3
CD16 Mono	0.431464598572922	0.356677908838004	112	98	1	PRKN
CD16 Mono	0.431518720762015	0.158447538175546	167	149	1	LASP1
CD16 Mono	0.432386715505848	-0.13446815731781	285	306	1	THEMIS2
CD16 Mono	0.432417557772765	-0.243254324541819	0.11	126	1	AP1B1
CD16 Mono	0.432613766663942	0.23268919156255	85	71	1	ELAVL1
CD16 Mono	0.432648449992257	0.215322059592462	63	51	1	GRPEL1
CD16 Mono	0.432825069431001	-0.205648395440122	79	93	1	CARS
CD16 Mono	0.432852769350569	-0.364346141459181	0.01	16	1	TGFBR3
CD16 Mono	0.432852769350569	-0.364346141459181	0.01	16	1	AC114956.3
CD16 Mono	0.432852769350569	-0.364346141459181	0.01	16	1	SFR1
CD16 Mono	0.432896824901869	0.144971305919082	232	211	1	STRN3
CD16 Mono	0.432908424063099	-0.133565934630014	203	224	1	PIKFYVE
CD16 Mono	0.432965376805968	-0.218243649453815	0.11	126	1	NOL10
CD16 Mono	0.432996524626353	-0.191878945454415	114	131	1	SUPT3H
CD16 Mono	0.433150686995817	-0.204867927451984	79	93	1	CNOT7
CD16 Mono	0.433176312732108	-0.171701063516785	118	135	1	MIGA1
CD16 Mono	0.43335115413526	-0.281325554691283	71	84	1	ARMH4
CD16 Mono	0.433474275712088	-0.204122541209162	79	93	1	DDX1
CD16 Mono	0.433699026444587	0.302230124815627	87	73	1	METTL8
CD16 Mono	0.433811669766008	0.375786731785708	35	27	1	MRPL9
CD16 Mono	0.433811669766008	0.375786731785708	35	27	1	RIOX2
CD16 Mono	0.433811669766008	0.375786731785708	35	27	1	TBRG4
CD16 Mono	0.433811669766008	0.375786731785708	35	27	1	ZNF783
CD16 Mono	0.433811669766008	0.375786731785708	35	27	1	NAT10
CD16 Mono	0.433811669766008	0.375786731785708	35	27	1	E4F1
CD16 Mono	0.433811669766008	0.375786731785708	35	27	1	RPAIN
CD16 Mono	0.433811669766008	0.375786731785708	35	27	1	DCAKD
CD16 Mono	0.434205611986546	0.202694451264712	63	51	1	PRDM10
CD16 Mono	0.434911767421263	0.20175733201066	106	91	1	CHP1
CD16 Mono	0.43492674095687	0.174073773324945	118	102	1	ZNF394
CD16 Mono	0.435633776784697	0.136421231845547	392	368	1	RPS6KC1
CD16 Mono	0.4358637409003	-0.124615927447044	364	388	1	H2AFY
CD16 Mono	0.435909674828356	-0.28717828093672	69	82	1	FAM111A
CD16 Mono	0.436247854732681	-0.284175792775198	69	82	1	AC073167.1
CD16 Mono	0.436362217028382	-0.194784676629826	112	129	1	ARHGAP12
CD16 Mono	0.436548153740742	0.236383675120292	122	106	1	PDXK
CD16 Mono	0.436570370475867	0.228836866066944	175	157	1	HDLBP
CD16 Mono	0.437191043927688	0.495723597396344	45	35	1	LYRM7
CD16 Mono	0.437286190646724	-0.118589727057223	152	171	1	WDR33
CD16 Mono	0.437639169041	-0.225140322478246	191	208	1	DAPP1
CD16 Mono	0.43784783300627	0.268871527869196	35	27	1	POLR2K
CD16 Mono	0.438085419339939	0.828298936483215	0.02	13	1	CENPN
CD16 Mono	0.438605546855577	-0.19080988646449	138	155	1	MORC3
CD16 Mono	0.438804440238731	-0.206466481677461	75	89	1	CPNE1
CD16 Mono	0.438972569498411	-0.323704156961835	67	0.08	1	OSBP
CD16 Mono	0.439026196946408	-0.24385084927262	71	84	1	CCT7
CD16 Mono	0.439137280079511	-0.171701063516785	79	93	1	PRPF3
CD16 Mono	0.439234870240721	0.243336435762059	35	27	1	ZNF212
CD16 Mono	0.439794354905536	0.20175733201066	108	93	1	HAGH
CD16 Mono	0.439950173048705	0.605906515146767	0.02	13	1	AL445248.1
CD16 Mono	0.439950173048705	0.605906515146767	0.02	13	1	UTP25
CD16 Mono	0.439950173048705	0.605906515146767	0.02	13	1	NUCB1-AS1
CD16 Mono	0.439950173048705	0.605906515146767	0.02	13	1	ZNF295-AS1
CD16 Mono	0.440313195714539	0.138639057095365	53	42	1	ARL13B
CD16 Mono	0.440411078538569	0.3846922850076	45	35	1	AL360091.3
CD16 Mono	0.440473222751539	-0.259163904767125	148	164	1	TTBK2
CD16 Mono	0.440560515301451	0.506370841595853	28	0.02	1	TRMT44
CD16 Mono	0.440560515301451	0.506370841595853	28	0.02	1	NNT-AS1
CD16 Mono	0.440560515301451	0.506370841595853	28	0.02	1	BUD13
CD16 Mono	0.440662894758217	-0.123545025362133	577	588	1	ASAH1
CD16 Mono	0.440813005120196	-0.123202545825595	0.38	404	1	KLF3
CD16 Mono	0.441302188336941	0.219088889515382	108	93	1	ZNF169
CD16 Mono	0.441472966763792	0.111232899754714	445	424	1	LINC01578
CD16 Mono	0.441519483747832	0.140242942797955	303	284	1	ULK2
CD16 Mono	0.44152110682241	-0.823777760096478	12	18	1	AP005131.1
CD16 Mono	0.441635404614215	-0.293691587895395	65	78	1	ATXN7L3B
CD16 Mono	0.441647166008041	-0.249703575518058	69	82	1	NR1H2
CD16 Mono	0.441704093927199	0.134960274717267	167	149	1	CCDC18
CD16 Mono	0.441840481182647	0.480375633062907	0.02	13	1	PANK4
CD16 Mono	0.441840481182647	0.480375633062907	0.02	13	1	LRP8
CD16 Mono	0.441840481182647	0.480375633062907	0.02	13	1	CYB5R1
CD16 Mono	0.441840481182647	0.480375633062907	0.02	13	1	PLCD1
CD16 Mono	0.441840481182647	0.480375633062907	0.02	13	1	AC010226.1
CD16 Mono	0.441840481182647	0.480375633062907	0.02	13	1	SMIM29
CD16 Mono	0.441840481182647	0.480375633062907	0.02	13	1	LINC02762
CD16 Mono	0.441840481182647	0.480375633062907	0.02	13	1	PAN2
CD16 Mono	0.441840481182647	0.480375633062907	0.02	13	1	GPN3
CD16 Mono	0.441840481182647	0.480375633062907	0.02	13	1	AC069209.2
CD16 Mono	0.441840481182647	0.480375633062907	0.02	13	1	TTC7B
CD16 Mono	0.441840481182647	0.480375633062907	0.02	13	1	AL137779.1
CD16 Mono	0.441840481182647	0.480375633062907	0.02	13	1	DNAAF4
CD16 Mono	0.441840481182647	0.480375633062907	0.02	13	1	HNRNPA1P48
CD16 Mono	0.441840481182647	0.480375633062907	0.02	13	1	PHF23
CD16 Mono	0.441840481182647	0.480375633062907	0.02	13	1	SP2-AS1
CD16 Mono	0.441840481182647	0.480375633062907	0.02	13	1	NFIX
CD16 Mono	0.441840481182647	0.480375633062907	0.02	13	1	ZSWIM9
CD16 Mono	0.441840481182647	0.480375633062907	0.02	13	1	ZNF649
CD16 Mono	0.441846393744325	0.358813653181995	45	35	1	FAM217B
CD16 Mono	0.441846393744325	0.358813653181995	45	35	1	TTC28-AS1
CD16 Mono	0.441877250637957	0.456330159096257	28	0.02	1	AC104211.1
CD16 Mono	0.441981476534382	-0.290345560015404	65	78	1	WDR74
CD16 Mono	0.441983024290932	0.169335854318282	35	27	1	PRMT1
CD16 Mono	0.442249381529661	0.135727461675462	179	0.16	1	DUS2
CD16 Mono	0.442316069828864	0.204447422368464	207	188	1	PDS5A
CD16 Mono	0.442953802665906	0.413261437204371	28	0.02	1	AC008781.2
CD16 Mono	0.442953802665906	0.413261437204371	28	0.02	1	AC022973.3
CD16 Mono	0.442953802665906	0.413261437204371	28	0.02	1	AL162586.2
CD16 Mono	0.442953802665906	0.413261437204371	28	0.02	1	EXD3
CD16 Mono	0.442953802665906	0.413261437204371	28	0.02	1	ACADS
CD16 Mono	0.442953802665906	0.413261437204371	28	0.02	1	EDC3
CD16 Mono	0.442953802665906	0.413261437204371	28	0.02	1	SERTAD3
CD16 Mono	0.442953802665906	0.413261437204371	28	0.02	1	TMEM185A
CD16 Mono	0.443022217163098	-0.16546910980527	398	415	1	SMIM25
CD16 Mono	0.443283910250753	0.271905587958829	65	53	1	ZNF862
CD16 Mono	0.443340264077027	0.243336435762059	87	73	1	RNF11
CD16 Mono	0.443364580834573	0.323063628232793	55	44	1	AC109597.1
CD16 Mono	0.443522357960007	-0.686274236346543	12	18	1	COLQ
CD16 Mono	0.443522357960007	-0.686274236346543	12	18	1	CROT
CD16 Mono	0.443522357960007	-0.686274236346543	12	18	1	ZNF836
CD16 Mono	0.44369692036827	0.240559351091485	0.28	264	1	CDK13
CD16 Mono	0.443739759589418	0.1178055536782	85	71	1	EFTUD2
CD16 Mono	0.443775128977315	0.325798595954032	45	35	1	ATPAF1
CD16 Mono	0.443775128977315	0.325798595954032	45	35	1	RBM15
CD16 Mono	0.443775128977315	0.325798595954032	45	35	1	FAM89B
CD16 Mono	0.443775128977315	0.325798595954032	45	35	1	RHOT2
CD16 Mono	0.443775128977315	0.325798595954032	45	35	1	SOCS7
CD16 Mono	0.443825812076734	0.206810559736945	75	62	1	BRAP
CD16 Mono	0.443968381958508	0.456330159096257	28	0.02	1	GLIS3
CD16 Mono	0.444115545785009	-0.141004266293868	171	191	1	ADSS
CD16 Mono	0.444230752264768	0.368867317845918	28	0.02	1	PEMT
CD16 Mono	0.444278740078816	0.218245454799229	65	53	1	AC007285.1
CD16 Mono	0.444429701434087	-0.251871412200769	67	0.08	1	NDUFV3
CD16 Mono	0.444615305803173	0.161542344598411	246	226	1	REV3L
CD16 Mono	0.444679091409958	-0.171701063516785	75	89	1	CKLF
CD16 Mono	0.444953997590166	0.287730555120512	0.02	13	1	STARD8
CD16 Mono	0.444961642711184	0.153394310449261	195	175	1	OLA1
CD16 Mono	0.445057454034027	-0.148980987016701	404	424	1	GPCPD1
CD16 Mono	0.445086521265811	0.302230124815628	45	35	1	SEMA4B
CD16 Mono	0.445086521265811	0.302230124815628	45	35	1	NAPB
CD16 Mono	0.445106128073783	-0.346787770074876	59	71	1	TRPV2
CD16 Mono	0.445399032377483	0.23268919156255	87	73	1	KDM5C
CD16 Mono	0.445544656419337	-0.534271142901493	12	18	1	POMGNT1
CD16 Mono	0.445544656419337	-0.534271142901493	12	18	1	SRGAP3
CD16 Mono	0.445544656419337	-0.534271142901493	12	18	1	TLR10
CD16 Mono	0.445544656419337	-0.534271142901493	12	18	1	CDHR2
CD16 Mono	0.445544656419337	-0.534271142901493	12	18	1	ALG2
CD16 Mono	0.445544656419337	-0.534271142901493	12	18	1	RGS3
CD16 Mono	0.445544656419337	-0.534271142901493	12	18	1	IL18BP
CD16 Mono	0.445544656419337	-0.534271142901493	12	18	1	BICD1
CD16 Mono	0.445544656419337	-0.534271142901493	12	18	1	AL355075.4
CD16 Mono	0.445544656419337	-0.534271142901493	12	18	1	OSGIN1
CD16 Mono	0.445544656419337	-0.534271142901493	12	18	1	ORMDL3
CD16 Mono	0.445544656419337	-0.534271142901493	12	18	1	FBF1
CD16 Mono	0.445544656419337	-0.534271142901493	12	18	1	PIM2
CD16 Mono	0.445775622253013	0.188474500727541	157	0.14	1	RAB37
CD16 Mono	0.445875369781024	-0.434735469350579	12	18	1	C5orf17
CD16 Mono	0.446252108910467	-0.19160062095449	134	151	1	MFSD1
CD16 Mono	0.446275034359115	0.382887788160853	79	67	1	CCDC146
CD16 Mono	0.446312801556175	0.223553823571521	394	377	1	SNED1
CD16 Mono	0.446483048548263	-0.197236155623922	106	122	1	CD101
CD16 Mono	0.446590978091398	0.275757913454436	28	0.02	1	WBP1
CD16 Mono	0.446590978091398	0.275757913454436	28	0.02	1	NUP37
CD16 Mono	0.446590978091398	0.275757913454436	28	0.02	1	NDUFAF1
CD16 Mono	0.446838432210344	-0.210175211331421	69	82	1	EMC3
CD16 Mono	0.44711486018614	0.141275430526049	374	353	1	PTBP3
CD16 Mono	0.447253199335698	-0.300984080461752	61	73	1	ERGIC3
CD16 Mono	0.447553005149354	-0.30920458726672	12	18	1	ROBO1
CD16 Mono	0.447559845078665	-0.137753731593447	77	91	1	DHRS4L2
CD16 Mono	0.447609613983843	0.18444274670849	0.12	104	1	KIF2A
CD16 Mono	0.447892274061144	-0.352273309158606	57	69	1	PSMD6
CD16 Mono	0.44821864801678	-0.341626064959097	12	18	1	MICB
CD16 Mono	0.44821864801678	-0.341626064959097	12	18	1	ERI2
CD16 Mono	0.448339792063662	0.24333643576206	45	35	1	ZNF780A
CD16 Mono	0.448467079578045	-0.151937808695355	262	282	1	TNRC6A
CD16 Mono	0.448922936919818	0.162717975553774	108	93	1	ABRACL
CD16 Mono	0.449586795191632	-0.171701063516785	67	0.08	1	CCDC47
CD16 Mono	0.449614319402482	0.150227031370577	96	82	1	GSR
CD16 Mono	0.449759835386097	0.154285247944931	297	277	1	RBM26
CD16 Mono	0.449996257496871	-0.872140781657877	14	0.02	1	KNL1
CD16 Mono	0.450163028639758	-0.171701063516785	71	84	1	ARID3B
CD16 Mono	0.45024054278169	-0.251871412200769	63	75	1	PSMD5
CD16 Mono	0.450451232003727	0.146039234407144	157	0.14	1	SIRPB2
CD16 Mono	0.450630533489151	-0.358114187747666	55	67	1	EIF6
CD16 Mono	0.450669290883	0.161825356783837	409	395	1	LCP2
CD16 Mono	0.450694335229728	0.257142235287089	124	109	1	WDR43
CD16 Mono	0.450726500111791	-0.297231945600644	59	71	1	GLO1
CD16 Mono	0.450803910899352	0.313725763653456	55	44	1	FIRRE
CD16 Mono	0.450917656858883	-0.171701063516784	12	18	1	TRG-AS1
CD16 Mono	0.451360931036494	-0.416813561353316	51	62	1	IL15RA
CD16 Mono	0.451844243987246	-0.252621058900353	96	111	1	UBE4A
CD16 Mono	0.452618055131659	-0.259163904767124	61	73	1	MPP1
CD16 Mono	0.45272206168461	-0.30920458726672	57	69	1	UBQLN2
CD16 Mono	0.452876124933864	-0.171701063516785	69	82	1	DEF6
CD16 Mono	0.45304390411137	0.21296278671854	167	151	1	PNPLA6
CD16 Mono	0.453488703761511	0.243336435762059	77	64	1	PAIP1
CD16 Mono	0.453527394795035	0.1178055536782	181	162	1	ZYX
CD16 Mono	0.453587726720296	0.253604771215886	89	75	1	ADAM9
CD16 Mono	0.453824683208264	-0.147854321562417	0.11	126	1	DRAM2
CD16 Mono	0.453824683208264	-0.147854321562417	0.11	126	1	COPS2
CD16 Mono	0.453850025297042	-0.171701063516785	102	118	1	RASSF1
CD16 Mono	0.453984812078399	0.333534244733637	79	67	1	ANAPC16
CD16 Mono	0.454423102244425	-0.631132682154082	14	0.02	1	LINC01732
CD16 Mono	0.454543365617201	0.137626994590944	108	93	1	VDAC2
CD16 Mono	0.45478431089536	-0.171701063516785	0.15	169	1	MBNL2
CD16 Mono	0.455000522875031	-0.213521239211412	63	75	1	IPO11
CD16 Mono	0.45530333379508	-0.257430937542669	94	109	1	SLC66A3
CD16 Mono	0.455305132347912	-0.259163904767124	59	71	1	SIVA1
CD16 Mono	0.455347813238058	-0.159526349570683	205	224	1	MSRA
CD16 Mono	0.455930488797586	-0.371009871740192	51	62	1	FGGY
CD16 Mono	0.456049794026906	0.120479687976526	209	188	1	CUL5
CD16 Mono	0.456149753833047	-0.211964933730512	191	208	1	ARHGEF18
CD16 Mono	0.456510150919208	0.198248546233521	116	102	1	PDE4D
CD16 Mono	0.456666213448784	-0.493629158404147	14	0.02	1	EML6
CD16 Mono	0.456666213448784	-0.493629158404147	14	0.02	1	AC093323.1
CD16 Mono	0.456666213448784	-0.493629158404147	14	0.02	1	SEPSECS-AS1
CD16 Mono	0.456666213448784	-0.493629158404147	14	0.02	1	C2
CD16 Mono	0.456666213448784	-0.493629158404147	14	0.02	1	AP3M2
CD16 Mono	0.456666213448784	-0.493629158404147	14	0.02	1	ABITRAM
CD16 Mono	0.456666213448784	-0.493629158404147	14	0.02	1	LINC00863
CD16 Mono	0.456666213448784	-0.493629158404147	14	0.02	1	TP53I11
CD16 Mono	0.456666213448784	-0.493629158404147	14	0.02	1	PRIM1
CD16 Mono	0.456666213448784	-0.493629158404147	14	0.02	1	GPR18
CD16 Mono	0.456666213448784	-0.493629158404147	14	0.02	1	JMJD8
CD16 Mono	0.456666213448784	-0.493629158404147	14	0.02	1	AC015912.3
CD16 Mono	0.456666213448784	-0.493629158404147	14	0.02	1	PDRG1
CD16 Mono	0.456666213448784	-0.493629158404147	14	0.02	1	DYNLT3
CD16 Mono	0.457063744706008	0.368867317845918	57	47	1	NIFK
CD16 Mono	0.457140660010422	0.176222239903522	98	84	1	DDX58
CD16 Mono	0.45728908975867	-0.46120768071177	14	0.02	1	TMC1
CD16 Mono	0.45728908975867	-0.46120768071177	14	0.02	1	FAM24B
CD16 Mono	0.457656597736675	-0.214769785408671	61	73	1	YIPF5
CD16 Mono	0.457939335225136	0.413261437204371	37	29	1	TBC1D22B
CD16 Mono	0.457939335225136	0.413261437204371	37	29	1	GPR20
CD16 Mono	0.457939356195025	-0.209175768935447	65	78	1	PIAS2
CD16 Mono	0.45798894216204	-0.318542451846056	53	64	1	RAD54L2
CD16 Mono	0.45798894216204	-0.364346141459181	53	64	1	ESYT1
CD16 Mono	0.45798894216204	-0.318542451846056	53	64	1	STUB1
CD16 Mono	0.458015335657672	-0.213521239211412	61	73	1	MARCKSL1
CD16 Mono	0.458117105059137	-0.216095182875238	57	69	1	SDF4
CD16 Mono	0.458117105059137	-0.216095182875238	57	69	1	ILF3-DT
CD16 Mono	0.458404042801423	-0.215422440946103	124	0.14	1	PPP2R2D
CD16 Mono	0.458457474301389	-0.323704156961835	87	0.1	1	EDRF1
CD16 Mono	0.458578788591973	-0.341626064959097	87	0.1	1	TRIP4
CD16 Mono	0.458668580041315	0.300367380798438	79	67	1	AC008771.1
CD16 Mono	0.458790359952069	0.289879021699089	146	131	1	PRMT3
CD16 Mono	0.459500938528079	0.105527223899763	256	235	1	PAPOLA
CD16 Mono	0.459552890275239	-0.118752183567826	358	384	1	SETX
CD16 Mono	0.460196793458366	0.183393895305777	98	84	1	POM121
CD16 Mono	0.460209261411555	0.150227031370577	146	129	1	NFATC2IP
CD16 Mono	0.4602715914044	-0.216095182875238	59	71	1	H6PD
CD16 Mono	0.460525718711061	-0.323704156961835	51	62	1	AC131571.1
CD16 Mono	0.460910339638736	-0.261898872488363	55	67	1	CDKN1A
CD16 Mono	0.460979419214019	0.342872109312973	37	29	1	MYCBP
CD16 Mono	0.460979419214019	0.342872109312973	37	29	1	D2HGDH
CD16 Mono	0.460979419214019	0.342872109312973	37	29	1	ABCC10
CD16 Mono	0.460979419214019	0.342872109312973	37	29	1	RTN4IP1
CD16 Mono	0.460979419214019	0.342872109312973	37	29	1	HSF2
CD16 Mono	0.460979419214019	0.342872109312973	37	29	1	RAB9A
CD16 Mono	0.461324408322732	-0.184192007699982	211	228	1	EIF4B
CD16 Mono	0.461552572283778	0.243336435762059	67	55	1	NID1
CD16 Mono	0.461552572283778	0.243336435762059	67	55	1	ERMARD
CD16 Mono	0.461552572283778	0.243336435762059	67	55	1	RNF31
CD16 Mono	0.461945852190182	-0.153085385349438	138	155	1	ATP2C1
CD16 Mono	0.461965627764881	-0.101311735625387	386	0.41	1	NCKAP1L
CD16 Mono	0.462582974554677	0.358813653181995	47	38	1	LINC02649
CD16 Mono	0.462839168072602	-0.217504753129909	57	69	1	VHL
CD16 Mono	0.46286925638546	0.293962508832027	104	91	1	LARS
CD16 Mono	0.462961416178556	-0.271236737067699	53	64	1	KIAA2013
CD16 Mono	0.462984332048793	-0.329242340503265	49	0.06	1	FILIP1L
CD16 Mono	0.462984332048793	-0.329242340503265	49	0.06	1	CSTA
CD16 Mono	0.462984332048793	-0.329242340503265	49	0.06	1	MRPS10
CD16 Mono	0.463207643023943	-0.216095182875238	57	69	1	TXN2
CD16 Mono	0.46354585010394	0.330799277012399	57	47	1	ABL2
CD16 Mono	0.463848805732098	0.144772601278469	124	109	1	SMCO4
CD16 Mono	0.463993296000597	0.243336435762059	102	89	1	HLA-DMA
CD16 Mono	0.464099863449257	-0.171701063516785	0.1	115	1	PYROXD1
CD16 Mono	0.464282840696619	-0.30920458726672	134	149	1	GPSM3
CD16 Mono	0.464499180122602	-0.131437193303058	191	211	1	TBK1
CD16 Mono	0.464880978500181	-0.46120768071177	16	22	1	EIF4EBP3
CD16 Mono	0.464880978500181	-0.46120768071177	16	22	1	EFHC1
CD16 Mono	0.464880978500181	-0.46120768071177	16	22	1	AC024257.3
CD16 Mono	0.464880978500181	-0.46120768071177	16	22	1	IRF2BPL
CD16 Mono	0.464880978500181	-0.46120768071177	16	22	1	AC003102.1
CD16 Mono	0.464880978500181	-0.46120768071177	16	22	1	ST6GALNAC2
CD16 Mono	0.464880978500181	-0.46120768071177	16	22	1	CACTIN
CD16 Mono	0.464880978500181	-0.46120768071177	16	22	1	SWSAP1
CD16 Mono	0.464997139179339	0.275757913454436	57	47	1	RCHY1
CD16 Mono	0.464997139179339	0.275757913454436	57	47	1	C11orf65
CD16 Mono	0.465249470282983	0.150227031370577	37	29	1	WBP2NL
CD16 Mono	0.465352111284662	-0.219006778295142	55	67	1	EGLN2
CD16 Mono	0.465427156418016	-0.192165166076501	128	144	1	MT2A
CD16 Mono	0.465898842644827	-0.171701063516785	55	67	1	HEATR1
CD16 Mono	0.466139564043222	-0.323704156961835	47	58	1	WARS2-AS1
CD16 Mono	0.466173604416802	0.302230124815628	47	38	1	ASTE1
CD16 Mono	0.466173604416802	0.302230124815628	47	38	1	MTPAP
CD16 Mono	0.466229739274312	-0.113148881161672	285	308	1	RPL7
CD16 Mono	0.466249418191061	0.183393895305777	0.1	86	1	DESI2
CD16 Mono	0.466291957599486	0.258933290813077	57	47	1	GDE1
CD16 Mono	0.46632108153724	0.107113925007587	366	348	1	ATP2B1-AS1
CD16 Mono	0.467247127503663	0.243336435762059	0.13	115	1	ZNF100
CD16 Mono	0.46767847374195	0.136421231845547	187	169	1	VAV2
CD16 Mono	0.467750939886335	-0.278616267433297	49	0.06	1	POLM
CD16 Mono	0.46789916236476	-0.30920458726672	16	22	1	APEX2
CD16 Mono	0.468025466214319	-0.403026609623241	41	51	1	ALDH2
CD16 Mono	0.468302379759572	-0.550212686770515	18	24	1	PIK3R3
CD16 Mono	0.468302379759572	-0.550212686770515	18	24	1	RBM45
CD16 Mono	0.468302379759572	-0.550212686770515	18	24	1	USP13
CD16 Mono	0.468302379759572	-0.550212686770515	18	24	1	HIST1H2BC
CD16 Mono	0.468302379759572	-0.550212686770515	18	24	1	RASSF7
CD16 Mono	0.468302379759572	-0.550212686770515	18	24	1	AMZ2
CD16 Mono	0.468302379759572	-0.550212686770515	18	24	1	CLIC2
CD16 Mono	0.468530057280435	0.293962508832027	104	91	1	BCAP29
CD16 Mono	0.469208781519359	-0.129880887822158	57	69	1	SYNE2
CD16 Mono	0.4692375574727	-0.198173274877976	94	109	1	ZNF708
CD16 Mono	0.469547140821008	-0.42323983051275	39	49	1	NADK2
CD16 Mono	0.4697576590492	-0.348578825600865	43	53	1	NPHP3
CD16 Mono	0.4697576590492	-0.348578825600865	43	53	1	CEP44
CD16 Mono	0.4697576590492	-0.348578825600865	43	53	1	NUDT5
CD16 Mono	0.4697576590492	-0.348578825600865	43	53	1	PNPLA2
CD16 Mono	0.4697576590492	-0.348578825600865	43	53	1	BCKDHA
CD16 Mono	0.469989670267909	0.12274629494847	124	109	1	RAB24
CD16 Mono	0.469994987038024	0.124830254305096	289	268	1	ARID2
CD16 Mono	0.470013223718123	-0.282732375905529	47	58	1	BZW2
CD16 Mono	0.470013223718123	-0.282732375905529	47	58	1	ENGASE
CD16 Mono	0.470186458743034	0.21162757603472	57	47	1	NUDT21
CD16 Mono	0.470198435751275	-0.278616267433297	47	58	1	LRRC69
CD16 Mono	0.470198435751275	-0.278616267433297	47	58	1	EDEM2
CD16 Mono	0.470223744458166	-0.200270215713556	91	104	1	SNRNP200
CD16 Mono	0.470365581494724	-0.197236155623922	0.1	115	1	TM7SF3
CD16 Mono	0.470565199376101	-0.220610663997731	51	62	1	CARNMT1
CD16 Mono	0.470780270020431	0.186752907395692	91	78	1	NUP88
CD16 Mono	0.470939285192309	-0.434735469350579	18	24	1	MANF
CD16 Mono	0.470939285192309	-0.434735469350579	18	24	1	OPA1-AS1
CD16 Mono	0.470939285192309	-0.434735469350579	18	24	1	TADA2B
CD16 Mono	0.470939285192309	-0.434735469350579	18	24	1	ANXA2R
CD16 Mono	0.470939285192309	-0.434735469350579	18	24	1	AC010359.3
CD16 Mono	0.470939285192309	-0.434735469350579	18	24	1	THG1L
CD16 Mono	0.470939285192309	-0.434735469350579	18	24	1	LPCAT4
CD16 Mono	0.470939285192309	-0.434735469350579	18	24	1	ZNF778
CD16 Mono	0.470939285192309	-0.434735469350579	18	24	1	ZNF324
CD16 Mono	0.470954472724281	-0.171701063516785	16	22	1	USP54
CD16 Mono	0.471295409598059	-0.434735469350579	37	47	1	PSENEN
CD16 Mono	0.471727903711693	-0.42323983051275	37	47	1	MYO1E
CD16 Mono	0.471758382683951	-0.356125634654213	41	51	1	AASDH
CD16 Mono	0.47216854369884	-0.287178280936721	45	55	1	KCTD10
CD16 Mono	0.472175661454826	-0.348578825600865	41	51	1	TPM4
CD16 Mono	0.47217618469112	-0.228284591883152	93	106	1	AIMP1
CD16 Mono	0.472219650070665	0.282864799948696	69	58	1	MTO1
CD16 Mono	0.472378382899296	-0.282732375905529	45	55	1	SPCS1
CD16 Mono	0.472540479966307	-0.519624366937093	0.02	27	1	DBR1
CD16 Mono	0.472540479966307	-0.519624366937093	0.02	27	1	C12orf10
CD16 Mono	0.472584584287008	-0.674201404045968	22	29	1	ANKRD36C
CD16 Mono	0.472823184536098	-0.447335506130212	35	44	1	UBA5
CD16 Mono	0.472866002533485	-0.222327136586753	49	0.06	1	ZCWPW2
CD16 Mono	0.473468201341892	0.456330159096257	0.03	22	1	PGM1
CD16 Mono	0.473491192913634	0.828298936483215	14	9	1	CCDC102B
CD16 Mono	0.473594823680526	-0.364346141459181	39	49	1	PPM1H
CD16 Mono	0.473999019618687	-0.215422440946103	0.12	135	1	NAA50
CD16 Mono	0.474091136379509	-0.46120768071177	33	42	1	ORAI3
CD16 Mono	0.474199992671701	-0.291995297234497	43	53	1	PFDN6
CD16 Mono	0.474199992671701	-0.291995297234497	43	53	1	GPAT4
CD16 Mono	0.474199992671701	-0.291995297234497	43	53	1	NOTCH1
CD16 Mono	0.474199992671701	-0.291995297234497	43	53	1	MANBAL
CD16 Mono	0.474373925889551	-0.193727369846784	0.12	135	1	SEC62
CD16 Mono	0.474516655310469	0.185850941101299	79	67	1	FRA10AC1
CD16 Mono	0.474576786140445	0.139500624777519	126	111	1	UFL1
CD16 Mono	0.474673111926063	-0.226148847539162	47	58	1	MAF 1,00
CD16 Mono	0.474728775756547	0.193948408799895	128	113	1	NXF1
CD16 Mono	0.474873631653107	0.26270176062899	93	0.08	1	NT5C
CD16 Mono	0.474874296982208	-0.266858296557125	85	98	1	AKAP17A
CD16 Mono	0.475030351632551	-0.145228852155594	98	113	1	CDK5RAP2
CD16 Mono	0.475051445446445	-0.476555645045206	31	0.04	1	KIF9-AS1
CD16 Mono	0.475053713732423	0.676295843038165	14	9	1	C2orf42
CD16 Mono	0.475053713732423	0.676295843038165	14	9	1	AL022098.1
CD16 Mono	0.475053713732423	0.676295843038165	14	9	1	SPATS2
CD16 Mono	0.475053713732423	0.676295843038165	14	9	1	ZNF626
CD16 Mono	0.475053713732423	0.676295843038165	14	9	1	USP18
CD16 Mono	0.475053713732423	0.676295843038165	14	9	1	MIR222HG
CD16 Mono	0.475239466683925	-0.373334924686436	37	47	1	CYB561A3
CD16 Mono	0.475239466683925	-0.373334924686436	37	47	1	C18orf32
CD16 Mono	0.475313740141345	0.135966338245408	252	233	1	SEC11A
CD16 Mono	0.475334037400075	-0.247649916750083	136	151	1	GPATCH2L
CD16 Mono	0.475355625337104	-0.412709163020581	0.02	27	1	AGPAT1
CD16 Mono	0.475355625337104	-0.412709163020581	0.02	27	1	POMT1
CD16 Mono	0.475355625337104	-0.412709163020581	0.02	27	1	RIC8A
CD16 Mono	0.475355625337104	-0.412709163020581	0.02	27	1	NDUFS8
CD16 Mono	0.475355625337104	-0.412709163020581	0.02	27	1	NECTIN1
CD16 Mono	0.475355625337104	-0.412709163020581	0.02	27	1	INTS6-AS1
CD16 Mono	0.475355625337104	-0.412709163020581	0.02	27	1	C16orf58
CD16 Mono	0.475355625337104	-0.412709163020581	0.02	27	1	CMTR2
CD16 Mono	0.475355625337104	-0.412709163020581	0.02	27	1	GHDC
CD16 Mono	0.475355625337104	-0.412709163020581	0.02	27	1	PCNA
CD16 Mono	0.475355625337104	-0.412709163020581	0.02	27	1	PATZ1
CD16 Mono	0.475511506942662	-0.493629158404147	22	29	1	AC044849.1
CD16 Mono	0.475511506942662	-0.493629158404147	22	29	1	HSDL1
CD16 Mono	0.475602676055615	0.182729671057907	321	306	1	CAB39
CD16 Mono	0.475622687763224	0.150227031370577	57	47	1	TPGS2
CD16 Mono	0.475800307607879	-0.512737981351853	28	35	1	YBEY
CD16 Mono	0.475872032287438	0.158089149143548	333	315	1	DLEU1
CD16 Mono	0.475883153295847	-0.394093484853233	0.02	27	1	RP9
CD16 Mono	0.4759624324317	-0.229416561373072	91	104	1	SENP2
CD16 Mono	0.476001026170388	-0.132172699330148	0.26	279	1	PPM1F
CD16 Mono	0.476087735743596	-0.297231945600644	41	51	1	SHC1
CD16 Mono	0.476087735743596	-0.297231945600644	41	51	1	CSNK2B
CD16 Mono	0.476087735743596	-0.297231945600644	41	51	1	ATF1
CD16 Mono	0.476087735743596	-0.297231945600644	41	51	1	DDX55
CD16 Mono	0.476087735743596	-0.297231945600644	41	51	1	CAMTA2
CD16 Mono	0.476087735743596	-0.297231945600644	41	51	1	CLPTM1
CD16 Mono	0.476128823204339	0.368867317845918	0.03	22	1	AL627309.5
CD16 Mono	0.476128823204339	0.368867317845918	0.03	22	1	PAQR7
CD16 Mono	0.476128823204339	0.368867317845918	0.03	22	1	USP19
CD16 Mono	0.476128823204339	0.368867317845918	0.03	22	1	PPP2R5D
CD16 Mono	0.476128823204339	0.368867317845918	0.03	22	1	TOR1B
CD16 Mono	0.476128823204339	0.368867317845918	0.03	22	1	MRPL21
CD16 Mono	0.476128823204339	0.368867317845918	0.03	22	1	RFNG
CD16 Mono	0.476128823204339	0.368867317845918	0.03	22	1	DDX49
CD16 Mono	0.476161934870322	0.256633258375517	157	142	1	NHSL1
CD16 Mono	0.476345760682501	-0.291995297234497	41	51	1	LINC01409
CD16 Mono	0.476628331108543	0.506370841595853	14	9	1	MORN1
CD16 Mono	0.476628331108543	0.506370841595853	14	9	1	LINC01772
CD16 Mono	0.476628331108543	0.506370841595853	14	9	1	SESN2
CD16 Mono	0.476628331108543	0.506370841595853	14	9	1	AL451070.1
CD16 Mono	0.476628331108543	0.506370841595853	14	9	1	AL157944.1
CD16 Mono	0.476628331108543	0.506370841595853	14	9	1	TMEM79
CD16 Mono	0.476628331108543	0.506370841595853	14	9	1	GGPS1
CD16 Mono	0.476628331108543	0.506370841595853	14	9	1	KCNJ13
CD16 Mono	0.476628331108543	0.506370841595853	14	9	1	GPR35
CD16 Mono	0.476628331108543	0.506370841595853	14	9	1	RFC4
CD16 Mono	0.476628331108543	0.506370841595853	14	9	1	CTBP1-AS
CD16 Mono	0.476628331108543	0.506370841595853	14	9	1	AC008892.1
CD16 Mono	0.476628331108543	0.506370841595853	14	9	1	HIST1H3D
CD16 Mono	0.476628331108543	0.506370841595853	14	9	1	NOTCH4
CD16 Mono	0.476628331108543	0.506370841595853	14	9	1	SLC16A10
CD16 Mono	0.476628331108543	0.506370841595853	14	9	1	CHST12
CD16 Mono	0.476628331108543	0.506370841595853	14	9	1	KIAA1324L
CD16 Mono	0.476628331108543	0.506370841595853	14	9	1	AC015987.1
CD16 Mono	0.476628331108543	0.506370841595853	14	9	1	AF230666.1
CD16 Mono	0.476628331108543	0.506370841595853	14	9	1	C9orf64
CD16 Mono	0.476628331108543	0.506370841595853	14	9	1	TENM4
CD16 Mono	0.476628331108543	0.506370841595853	14	9	1	SMUG1
CD16 Mono	0.476628331108543	0.506370841595853	14	9	1	SCARB1
CD16 Mono	0.476628331108543	0.506370841595853	14	9	1	EEF1AKMT1
CD16 Mono	0.476628331108543	0.506370841595853	14	9	1	EIF3J-DT
CD16 Mono	0.476628331108543	0.506370841595853	14	9	1	CLUAP1
CD16 Mono	0.476628331108543	0.506370841595853	14	9	1	AC138811.1
CD16 Mono	0.476628331108543	0.506370841595853	14	9	1	ACSM3
CD16 Mono	0.476628331108543	0.506370841595853	14	9	1	AC092338.3
CD16 Mono	0.476628331108543	0.506370841595853	14	9	1	AC018557.3
CD16 Mono	0.476628331108543	0.506370841595853	14	9	1	NIP7
CD16 Mono	0.476628331108543	0.506370841595853	14	9	1	ZNF594
CD16 Mono	0.476628331108543	0.506370841595853	14	9	1	DLG4
CD16 Mono	0.476628331108543	0.506370841595853	14	9	1	AC015726.1
CD16 Mono	0.476628331108543	0.506370841595853	14	9	1	MRPL45
CD16 Mono	0.476628331108543	0.506370841595853	14	9	1	AC022960.1
CD16 Mono	0.476628331108543	0.506370841595853	14	9	1	PPP1R13L
CD16 Mono	0.476628331108543	0.506370841595853	14	9	1	DMPK
CD16 Mono	0.476659399652691	-0.383205168710496	35	44	1	CD180
CD16 Mono	0.476659399652691	-0.383205168710496	35	44	1	TOR2A
CD16 Mono	0.476761406901986	-0.228284591883153	45	55	1	AC092821.3
CD16 Mono	0.476761406901986	-0.228284591883153	45	55	1	ZNF266
CD16 Mono	0.476761406901986	-0.228284591883153	45	55	1	NKAP
CD16 Mono	0.476959079915068	0.243336435762059	69	58	1	MTCH2
CD16 Mono	0.476959079915068	0.243336435762059	69	58	1	SLC46A3
CD16 Mono	0.477104687725117	-0.373334924686436	35	44	1	AC008014.1
CD16 Mono	0.477456299942284	-0.171701063516785	49	0.06	1	DBT
CD16 Mono	0.477480337842514	-0.471261345375693	24	31	1	ACAP3
CD16 Mono	0.477480337842514	-0.471261345375693	24	31	1	SSX2IP
CD16 Mono	0.477480337842514	-0.471261345375693	24	31	1	F11R
CD16 Mono	0.477480337842514	-0.471261345375693	24	31	1	FAM136A
CD16 Mono	0.477480337842514	-0.471261345375693	24	31	1	TYSND1
CD16 Mono	0.477800403594758	0.413261437204372	14	9	1	EPHA4
CD16 Mono	0.477808369851544	-0.302945596795038	39	49	1	PMPCA
CD16 Mono	0.477808369851544	-0.302945596795038	39	49	1	HDAC7
CD16 Mono	0.477808369851544	-0.302945596795038	39	49	1	AAR2
CD16 Mono	0.478000149168123	0.254563691185313	81	69	1	AL158152.1
CD16 Mono	0.478004119968806	-0.271236737067699	108	122	1	GPX4
CD16 Mono	0.478033537159828	-0.122791463035839	49	0.06	1	LINC00476
CD16 Mono	0.478090074354365	-0.297231945600644	39	49	1	DNAJC9
CD16 Mono	0.478294507923571	-0.233101608180928	39	49	1	ERI1
CD16 Mono	0.478494955230222	-0.394093484853233	22	29	1	AC092652.1
CD16 Mono	0.478494955230222	-0.394093484853233	22	29	1	PER2
CD16 Mono	0.478494955230222	-0.394093484853233	22	29	1	CDC42EP2
CD16 Mono	0.478494955230222	-0.394093484853233	22	29	1	ANAPC15
CD16 Mono	0.478494955230222	-0.394093484853233	22	29	1	ALG12
CD16 Mono	0.478644754115628	-0.534271142901493	26	33	1	ERCC4
CD16 Mono	0.478644754115628	-0.451808982709521	26	33	1	LRRC59
CD16 Mono	0.478644754115628	-0.451808982709521	26	33	1	RBMX2
CD16 Mono	0.478657931840992	-0.406166317153808	31	0.04	1	SF3B4
CD16 Mono	0.478657931840992	-0.406166317153808	31	0.04	1	ATRAID
CD16 Mono	0.478657931840992	-0.406166317153808	31	0.04	1	ZDHHC12
CD16 Mono	0.478657931840992	-0.406166317153808	31	0.04	1	TRIM34
CD16 Mono	0.478657931840992	-0.406166317153808	31	0.04	1	ASMTL-AS1
CD16 Mono	0.478669968465124	-0.287178280936721	0.02	27	1	AC093157.1
CD16 Mono	0.478669968465124	-0.287178280936721	0.02	27	1	KLHDC1
CD16 Mono	0.478722253498652	-0.171701063516785	43	53	1	CLEC4A
CD16 Mono	0.478722253498652	-0.230594752570354	43	53	1	TOMM22
CD16 Mono	0.479129190571111	-0.41962857696037	0.03	38	1	MRPL32
CD16 Mono	0.479129190571111	-0.41962857696037	0.03	38	1	SNX16
CD16 Mono	0.479155437129813	-0.434735469350579	28	35	1	FANCD2
CD16 Mono	0.479334108497647	-0.30920458726672	37	47	1	DVL3
CD16 Mono	0.479334108497647	-0.30920458726672	37	47	1	CEP78
CD16 Mono	0.479334108497647	-0.30920458726672	37	47	1	UGCG
CD16 Mono	0.479370713004833	0.24333643576206	14	9	1	GSTA4
CD16 Mono	0.479370713004833	0.24333643576206	14	9	1	AL391807.1
CD16 Mono	0.479370713004833	0.24333643576206	14	9	1	ALG1
CD16 Mono	0.479370713004833	0.24333643576206	14	9	1	AC004158.1
CD16 Mono	0.479414507891077	0.199554743734146	203	186	1	HECTD4
CD16 Mono	0.479476657474359	0.304736980426202	59	49	1	STYX
CD16 Mono	0.479623962309416	0.243336435762059	81	69	1	CYB5B
CD16 Mono	0.479639310614467	-0.302945596795038	37	47	1	CSRNP1
CD16 Mono	0.479639310614467	-0.302945596795038	37	47	1	GATD3B
CD16 Mono	0.479649640980842	-0.41962857696037	28	35	1	PDE5A
CD16 Mono	0.479859243178745	-0.228284591883152	89	102	1	RELL1
CD16 Mono	0.479873931384925	-0.202074712560304	89	102	1	SAR1A
CD16 Mono	0.480021313665365	0.24333643576206	0.03	22	1	BRPF1
CD16 Mono	0.480021313665365	0.24333643576206	0.03	22	1	GPANK1
CD16 Mono	0.480333939069272	-0.122791463035839	51	62	1	TRADD
CD16 Mono	0.480535668909006	-0.233101608180928	41	51	1	PALLD
CD16 Mono	0.480535668909006	-0.233101608180928	41	51	1	AC004551.1
CD16 Mono	0.480535668909006	-0.233101608180928	41	51	1	PTOV1
CD16 Mono	0.480623532212162	-0.378151940984211	24	31	1	EEF1AKNMT
CD16 Mono	0.480623532212162	-0.378151940984211	24	31	1	APEH
CD16 Mono	0.480623532212162	-0.378151940984211	24	31	1	TBC1D7
CD16 Mono	0.480623532212162	-0.378151940984211	24	31	1	ZNF777
CD16 Mono	0.480623532212162	-0.378151940984211	24	31	1	PAXIP1-AS2
CD16 Mono	0.480623532212162	-0.378151940984211	24	31	1	CDKL1
CD16 Mono	0.480623532212162	-0.378151940984211	24	31	1	L3HYPDH
CD16 Mono	0.480623532212162	-0.378151940984211	24	31	1	ZNF14
CD16 Mono	0.480623532212162	-0.378151940984211	24	31	1	TBC1D25
CD16 Mono	0.480623532212162	-0.378151940984211	24	31	1	ZBTB33
CD16 Mono	0.480631733200947	-0.31609097285196	35	44	1	MARCO
CD16 Mono	0.480631733200947	-0.31609097285196	35	44	1	ZNF622
CD16 Mono	0.481661229663043	-0.323704156961835	33	42	1	CERS2
CD16 Mono	0.481661229663043	-0.323704156961835	33	42	1	SLC35F6
CD16 Mono	0.481661229663043	-0.323704156961835	33	42	1	ZNF844
CD16 Mono	0.481661229663043	-0.323704156961835	33	42	1	SYS1
CD16 Mono	0.481661229663043	-0.323704156961835	33	42	1	FAM210B
CD16 Mono	0.481673909517032	-0.150327412724218	124	0.14	1	EEFSEC
CD16 Mono	0.481707022154476	0.209389103838721	104	91	1	NSUN6
CD16 Mono	0.48188806023647	0.224227612814354	93	0.08	1	FAM157C
CD16 Mono	0.48194024832652	-0.364346141459181	26	33	1	PLOD3
CD16 Mono	0.48194024832652	-0.364346141459181	26	33	1	ZDHHC24
CD16 Mono	0.48194024832652	-0.364346141459181	26	33	1	FOXJ2
CD16 Mono	0.48194024832652	-0.364346141459181	26	33	1	ZNF720
CD16 Mono	0.48194024832652	-0.364346141459181	26	33	1	ARL 16,00
CD16 Mono	0.481943374000509	-0.278616267433297	22	29	1	ZSCAN29
CD16 Mono	0.481943374000509	-0.278616267433297	22	29	1	HAUS1
CD16 Mono	0.481943374000509	-0.278616267433297	22	29	1	SIGLEC7
CD16 Mono	0.48201322153785	-0.31609097285196	33	42	1	FCMR
CD16 Mono	0.48201322153785	-0.31609097285196	33	42	1	IL4R
CD16 Mono	0.48217808410287	-0.235831400936501	39	49	1	HPS4
CD16 Mono	0.48229149029318	0.307466773181775	83	71	1	PHF19
CD16 Mono	0.482373991798888	-0.332165735710031	31	0.04	1	CHCHD1
CD16 Mono	0.482373991798888	-0.332165735710031	31	0.04	1	ZPR1
CD16 Mono	0.482373991798888	-0.332165735710031	31	0.04	1	FBXL12
CD16 Mono	0.482373991798888	-0.332165735710031	31	0.04	1	ZNF581
CD16 Mono	0.482373991798888	-0.332165735710031	31	0.04	1	ZNF341
CD16 Mono	0.48238820736058	-0.352273309158607	26	33	1	TMEM256
CD16 Mono	0.482454088543116	0.103933379096643	163	146	1	DCAF6
CD16 Mono	0.482596693261135	-0.352273309158607	28	35	1	CLK2
CD16 Mono	0.482596693261135	-0.352273309158607	28	35	1	EPB41L4A-AS1
CD16 Mono	0.482596693261135	-0.352273309158607	28	35	1	MRPL18
CD16 Mono	0.482596693261135	-0.352273309158607	28	35	1	DCAF12
CD16 Mono	0.482596693261135	-0.352273309158607	28	35	1	TMEM250
CD16 Mono	0.482710424259781	-0.341626064959097	0.03	38	1	STRBP
CD16 Mono	0.482710424259781	-0.341626064959097	0.03	38	1	ISOC2
CD16 Mono	0.482710424259781	-0.341626064959097	0.03	38	1	HPRT1
CD16 Mono	0.483020002051301	-0.341626064959097	28	35	1	RETREG1
CD16 Mono	0.483020002051301	-0.341626064959097	28	35	1	PRR14
CD16 Mono	0.483266279138601	0.528738654624307	22	16	1	LINC00954
CD16 Mono	0.483266279138601	0.528738654624307	22	16	1	SMIM15
CD16 Mono	0.483266279138601	0.528738654624307	22	16	1	ACAT2
CD16 Mono	0.483266279138601	0.528738654624307	22	16	1	DYRK4
CD16 Mono	0.483266279138601	0.528738654624307	22	16	1	AAAS
CD16 Mono	0.483266279138601	0.528738654624307	22	16	1	ZNF449
CD16 Mono	0.483307254830245	-0.105030023871497	274	293	1	ADD1
CD16 Mono	0.483360012399928	0.220616359261975	81	69	1	POGK
CD16 Mono	0.483360012399928	0.220616359261975	81	69	1	ALDH16A1
CD16 Mono	0.483621525397833	-0.238815259375322	37	47	1	CFAP97
CD16 Mono	0.483621525397833	-0.238815259375322	37	47	1	PHACTR1
CD16 Mono	0.483650203562101	0.243336435762059	106	93	1	GCLC
CD16 Mono	0.483651908666866	0.380839959511993	39	31	1	TRDMT1
CD16 Mono	0.483777050742102	0.306346233287859	71	0.06	1	POLDIP3
CD16 Mono	0.483861052321611	-0.171701063516785	43	53	1	CENPE
CD16 Mono	0.48386307954925	-0.171701063516785	87	0.1	1	RBM23
CD16 Mono	0.484198104616307	-0.271236737067699	24	31	1	ATIC
CD16 Mono	0.484198104616307	-0.271236737067699	24	31	1	POLA2
CD16 Mono	0.484198104616307	-0.271236737067699	24	31	1	CHAMP1
CD16 Mono	0.484198104616307	-0.271236737067699	24	31	1	CANT1
CD16 Mono	0.484198104616307	-0.171701063516785	24	31	1	PBDC1
CD16 Mono	0.484248043731212	0.179771306984593	69	58	1	MRPS9
CD16 Mono	0.48455880681689	0.171186650006224	177	162	1	ROCK2
CD16 Mono	0.484798307890634	-0.186967820170095	167	184	1	TBRG1
CD16 Mono	0.485056809295601	0.243336435762059	59	49	1	SCML1
CD16 Mono	0.485066094754953	-0.237289405144362	83	95	1	PPFIBP2
CD16 Mono	0.485285834540132	-0.306002155228376	77	89	1	TMEM179B
CD16 Mono	0.485452089582544	-0.171701063516785	22	29	1	MPZL3
CD16 Mono	0.485461250407273	0.413261437204372	22	16	1	COL9A2
CD16 Mono	0.485461250407273	0.413261437204372	22	16	1	GORAB
CD16 Mono	0.485461250407273	0.413261437204372	22	16	1	ZNF639
CD16 Mono	0.485461250407273	0.413261437204372	22	16	1	VCAN-AS1
CD16 Mono	0.485461250407273	0.413261437204372	22	16	1	SAMD12
CD16 Mono	0.485461250407273	0.413261437204372	22	16	1	DLAT
CD16 Mono	0.485461250407273	0.413261437204372	22	16	1	GOLGA8A
CD16 Mono	0.485461250407273	0.413261437204372	22	16	1	ULK3
CD16 Mono	0.485461250407273	0.413261437204372	22	16	1	AC004448.2
CD16 Mono	0.485461250407273	0.413261437204372	22	16	1	FAAP100
CD16 Mono	0.485461250407273	0.413261437204372	22	16	1	CENPX
CD16 Mono	0.485461250407273	0.413261437204372	22	16	1	C18orf54
CD16 Mono	0.485461250407273	0.413261437204372	22	16	1	CLPP
CD16 Mono	0.485461250407273	0.413261437204372	22	16	1	ZNF227
CD16 Mono	0.485461250407273	0.413261437204372	22	16	1	OVOL2
CD16 Mono	0.485461250407273	0.413261437204372	22	16	1	TTPAL
CD16 Mono	0.485461250407273	0.413261437204372	22	16	1	GATD3A
CD16 Mono	0.485633843236907	-0.264810467908267	26	33	1	REEP4
CD16 Mono	0.485633843236907	-0.264810467908267	26	33	1	NEMP1
CD16 Mono	0.485633843236907	-0.171701063516784	26	33	1	ITGAM
CD16 Mono	0.486001256669107	-0.171701063516785	22	29	1	AL160272.1
CD16 Mono	0.486071810816436	-0.171701063516784	118	133	1	SERINC3
CD16 Mono	0.486131493945116	-0.171701063516785	118	133	1	PPP4R1
CD16 Mono	0.486253475693723	0.138254389704501	0.24	0.22	1	SESN3
CD16 Mono	0.486387766643635	-0.249703575518058	31	0.04	1	LINC01001
CD16 Mono	0.486387766643635	-0.249703575518058	31	0.04	1	WDR13
CD16 Mono	0.486499755906645	-0.171701063516785	89	102	1	NRGN
CD16 Mono	0.486623132097054	-0.254163223708757	0.03	38	1	PIP4P1
CD16 Mono	0.486623132097054	-0.254163223708757	0.03	38	1	KCNN4
CD16 Mono	0.486623132097054	-0.254163223708757	0.03	38	1	SLC25A17
CD16 Mono	0.48684099540819	0.155463679736724	128	113	1	MIR29B2CHG
CD16 Mono	0.486900857793946	-0.254163223708757	28	35	1	MPLKIP
CD16 Mono	0.486930966952596	0.313725763653457	39	31	1	FBXO41
CD16 Mono	0.486930966952596	0.313725763653457	39	31	1	PAGR1
CD16 Mono	0.48694356459742	0.172253337700576	59	49	1	MRAS
CD16 Mono	0.487087807791319	-0.171701063516785	31	0.04	1	IFT43
CD16 Mono	0.487129187986837	-0.30920458726672	0.03	38	1	LYPD2
CD16 Mono	0.487761534655449	0.252796765011125	94	82	1	SMARCAD1
CD16 Mono	0.487778871420464	0.127859218342123	91	78	1	CMC2
CD16 Mono	0.487833942694013	0.280811141180721	49	0.04	1	WDR46
CD16 Mono	0.487833942694013	0.280811141180721	49	0.04	1	EEF1AKMT2
CD16 Mono	0.487833942694013	0.280811141180721	49	0.04	1	METTL3
CD16 Mono	0.487882982964663	-0.171701063516785	28	35	1	MIR646HG
CD16 Mono	0.488053533675289	-0.204122541209162	85	98	1	AC020916.1
CD16 Mono	0.488143922234824	-0.128111794969102	256	275	1	ANTXR2
CD16 Mono	0.488361777528965	0.268871527869196	71	0.06	1	CKAP2
CD16 Mono	0.48850918532968	0.243336435762059	134	0.12	1	CCDC93
CD16 Mono	0.488864784917367	0.24333643576206	22	16	1	AC011092.3
CD16 Mono	0.489047335425246	-0.238815259375322	81	93	1	UBE2V1
CD16 Mono	0.489092029587387	0.186346457177229	159	144	1	MRPS35
CD16 Mono	0.489133149265366	0.261258343759321	49	0.04	1	TMEM107
CD16 Mono	0.489173151898632	-0.171701063516785	35	44	1	EIF2B5
CD16 Mono	0.489238829448777	-0.237289405144362	81	93	1	NOCT
CD16 Mono	0.489287308628328	0.111029143657929	183	166	1	CAMK2D
CD16 Mono	0.489842702529336	-0.19406887654524	116	131	1	BTRC
CD16 Mono	0.489983445956616	0.133153518011636	116	102	1	FAM20B
CD16 Mono	0.490018686497096	-0.151236960957069	0.12	135	1	AC027097.2
CD16 Mono	0.4903404358041	-0.186651404982757	181	197	1	SNX1
CD16 Mono	0.490355592581467	0.120479687976526	114	0.1	1	ERCC1
CD16 Mono	0.490441884776376	0.301051933618346	98	86	1	AC092546.1
CD16 Mono	0.490673935314854	0.171600682163144	146	131	1	AIG1
CD16 Mono	0.491416991849606	-0.188189186305354	157	173	1	HADHB
CD16 Mono	0.491428606909659	0.162717975553774	144	129	1	LINC02384
CD16 Mono	0.491444672593176	0.195081267154838	177	162	1	RALB
CD16 Mono	0.491867270279499	-0.202727959137409	83	95	1	SAP130
CD16 Mono	0.49281305517459	-0.102160130263708	152	169	1	BLVRA
CD16 Mono	0.49281443728122	0.206810559736945	49	0.04	1	ARL 3,00
CD16 Mono	0.493026005640496	-0.104586867658248	152	169	1	SUFU
CD16 Mono	0.49326199887834	0.252796765011125	94	82	1	DNAJB12
CD16 Mono	0.493302171160663	0.23039738005456	71	0.06	1	BCL7B
CD16 Mono	0.493546235728107	-0.143131911320014	89	102	1	N4BP2
CD16 Mono	0.493847604907388	-0.171701063516785	167	184	1	SETD5
CD16 Mono	0.494022137567047	0.23268919156255	83	71	1	DDI2
CD16 Mono	0.494273134558621	0.190869015867923	49	0.04	1	WDR60
CD16 Mono	0.494285821475358	-0.249703575518058	104	118	1	SZRD1
CD16 Mono	0.494546689385996	0.218245454799229	71	0.06	1	TTC27
CD16 Mono	0.494874885615827	-0.110300518852642	348	368	1	DIAPH1
CD16 Mono	0.495415545781404	-0.204867927451984	81	93	1	RBCK1
CD16 Mono	0.495606765669478	-0.204122541209162	81	93	1	SPIRE1
CD16 Mono	0.49587072868071	-0.191878945454415	242	255	1	KANSL1L
CD16 Mono	0.496851709380118	-0.127757715929188	175	193	1	SLC25A36
CD16 Mono	0.497148804230442	-0.129880887822158	244	264	1	TMBIM4
CD16 Mono	0.497183914439233	0.227906395192453	283	271	1	CEP85L
CD16 Mono	0.497535206531621	0.122030139539925	211	193	1	ABI3
CD16 Mono	0.497649021024212	-0.139279585824407	242	259	1	TRIM8
CD16 Mono	0.497926485246636	-0.184757216342232	205	0.22	1	SH3GLB1
CD16 Mono	0.497946583283573	0.21016957182686	83	71	1	ZNF787
CD16 Mono	0.498698844506646	0.183393895305777	106	93	1	HSPA4
CD16 Mono	0.499083738742503	0.271905587958829	61	51	1	RFWD3
CD16 Mono	0.499421724099718	0.292246036243005	73	62	1	CALU
CD16 Mono	0.499421724099718	0.292246036243005	73	62	1	CASC3
CD16 Mono	0.499762213772655	0.119200135749953	211	193	1	VPS13D
CD16 Mono	0.499904432215287	0.112091902483806	156	0.14	1	HEATR3
CD16 Mono	0.499966761481385	0.350719971135658	132	0.12	1	ATRN
CD16 Mono	0.500000863170684	-0.195948609763462	108	122	1	CTSH
CD16 Mono	0.50045859144264	0.100103551944741	181	164	1	METTL7A
CD16 Mono	0.500764307412739	0.190869015867923	83	71	1	GNPAT
CD16 Mono	0.500814511854325	-0.277054063663014	122	135	1	MAP3K4
CD16 Mono	0.5011662061861	-0.24385084927262	75	86	1	COMMD3
CD16 Mono	0.501473354801451	0.491263949205645	31	24	1	AHI1
CD16 Mono	0.501486535551245	0.287730555120512	98	86	1	SNHG6
CD16 Mono	0.501540721256994	0.121080685711061	93	0.08	1	SIGLEC9
CD16 Mono	0.501907215421807	0.122030139539925	132	118	1	ZHX2
CD16 Mono	0.501923996668607	0.282016903926119	112	0.1	1	PARG
CD16 Mono	0.501987359477544	0.39389611233744	63	53	1	MPZL1
CD16 Mono	0.502015448510708	-0.148980987016701	114	129	1	UPP1
CD16 Mono	0.502074996480415	0.243336435762059	61	51	1	TMEM39A
CD16 Mono	0.502105225069736	0.202113773035546	163	149	1	EGLN1
CD16 Mono	0.502197014425564	0.178796183567348	94	82	1	ZNF44
CD16 Mono	0.502514298567545	0.119347718486605	197	0.18	1	SCRN1
CD16 Mono	0.50304465840339	0.233555414969473	169	155	1	CHD6
CD16 Mono	0.503215998361555	-0.171701063516785	159	175	1	DOP1A
CD16 Mono	0.503352655662097	0.228836866066943	61	51	1	SNRPC
CD16 Mono	0.503548479481418	0.150227031370577	238	222	1	VRK2
CD16 Mono	0.503601754401377	0.287730555120512	73	62	1	FOCAD
CD16 Mono	0.503682419491133	-0.207324973247506	77	89	1	FBXW2
CD16 Mono	0.503747609607313	-0.281325554691283	71	82	1	MAPK6
CD16 Mono	0.503864102040076	-0.15697955781002	311	326	1	RPL6
CD16 Mono	0.504326097740353	0.413261437204372	31	24	1	MRPL11
CD16 Mono	0.504326097740353	0.413261437204372	31	24	1	METTL22
CD16 Mono	0.50450992784649	0.206810559736945	122	109	1	DEDD2
CD16 Mono	0.505134764211211	0.123754820009386	293	277	1	LRRFIP2
CD16 Mono	0.505264125204067	-0.245701644960562	73	84	1	SETDB2
CD16 Mono	0.505425094953611	0.126522770779309	272	255	1	SLC8A1-AS1
CD16 Mono	0.506149219630532	-0.223231364156867	102	115	1	S1PR4
CD16 Mono	0.506560110233154	0.23268919156255	85	73	1	MAPRE1
CD16 Mono	0.507038344327271	0.122030139539925	71	0.06	1	PHLPP2
CD16 Mono	0.507041598714118	0.268871527869197	128	115	1	ACVR2A
CD16 Mono	0.507244640664517	0.330799277012399	31	24	1	PABPC4-AS1
CD16 Mono	0.507244640664517	0.330799277012399	31	24	1	TMEM214
CD16 Mono	0.507244640664517	0.330799277012399	31	24	1	TMEM120A
CD16 Mono	0.507244640664517	0.330799277012399	31	24	1	TMEM203
CD16 Mono	0.507244640664517	0.330799277012399	31	24	1	AL391839.1
CD16 Mono	0.507244640664517	0.330799277012399	31	24	1	NOC3L
CD16 Mono	0.507244640664517	0.330799277012399	31	24	1	RRM1
CD16 Mono	0.507244640664517	0.330799277012399	31	24	1	TMEM19
CD16 Mono	0.507244640664517	0.330799277012399	31	24	1	CIAO3
CD16 Mono	0.507244640664517	0.330799277012399	31	24	1	IFT20
CD16 Mono	0.507244640664517	0.330799277012399	31	24	1	CCT6B
CD16 Mono	0.507370117539254	0.193583400564959	136	122	1	PPTC7
CD16 Mono	0.507603110542311	0.170691133930293	134	0.12	1	GRAMD1A
CD16 Mono	0.507657508329084	0.275757913454436	51	42	1	RGS10
CD16 Mono	0.507661240522783	-0.208226939541899	75	86	1	PURA
CD16 Mono	0.508072381345613	-0.171701063516785	244	259	1	KCNQ1OT1
CD16 Mono	0.508124670277177	0.186027752798424	358	0.35	1	TLR2
CD16 Mono	0.508241982392936	0.351860892540228	41	33	1	PCCB
CD16 Mono	0.508674242576416	0.306346233287859	132	0.12	1	AAGAB
CD16 Mono	0.508793801456011	0.261258343759321	51	42	1	DHDDS
CD16 Mono	0.508793801456011	0.261258343759321	51	42	1	SCYL3
CD16 Mono	0.508793801456011	0.261258343759321	51	42	1	NQO2
CD16 Mono	0.50883410688209	0.190869015867924	136	122	1	PSMD12
CD16 Mono	0.509004498881728	0.358813653181994	63	53	1	LINC02100
CD16 Mono	0.509390971103015	-0.247649916750083	71	82	1	CTDNEP1
CD16 Mono	0.509390971103015	-0.247649916750083	71	82	1	ZC3H4
CD16 Mono	0.509417171901376	-0.217025054026275	165	0.18	1	MDM2
CD16 Mono	0.509441747350143	0.230397380054561	187	173	1	YTHDC2
CD16 Mono	0.509496843748323	0.143172273836627	94	82	1	MLX
CD16 Mono	0.509530956267454	-0.218243649453815	0.11	124	1	AP2S1
CD16 Mono	0.509717364695768	0.283978420259404	87	75	1	SNX4
CD16 Mono	0.509717364695768	0.342872109312973	87	75	1	ORC3
CD16 Mono	0.510035673019562	-0.156750722050814	181	197	1	RNH1
CD16 Mono	0.510421738761417	-0.126377073007295	173	191	1	TJP2
CD16 Mono	0.510690062551717	-0.332165735710031	65	75	1	DNASE1L1
CD16 Mono	0.51079323820309	0.313725763653456	63	53	1	MRPL48
CD16 Mono	0.511378700017174	0.215322059592462	31	24	1	NAGPA
CD16 Mono	0.511753616033908	0.287730555120512	41	33	1	CISD2
CD16 Mono	0.511753616033908	0.287730555120512	41	33	1	FBXO4
CD16 Mono	0.511753616033908	0.287730555120512	41	33	1	SRP68
CD16 Mono	0.511753616033908	0.287730555120512	41	33	1	U2AF1
CD16 Mono	0.512140038845781	0.198667386428331	183	169	1	MTMR6
CD16 Mono	0.512142169364902	0.196030720983702	73	62	1	STX2
CD16 Mono	0.512167174374379	-0.139758171014031	244	262	1	CIRBP
CD16 Mono	0.512771007454823	0.123754820009386	323	304	1	PHF3
CD16 Mono	0.512917206242687	0.178241407540174	122	109	1	TDRD7
CD16 Mono	0.513410138777496	-0.197236155623922	102	115	1	EIF2A
CD16 Mono	0.513561766044229	0.178796183567348	96	84	1	CAMSAP1
CD16 Mono	0.513579621589648	-0.284175792775198	69	0.08	1	KIAA0586
CD16 Mono	0.51362540025237	0.180600680414096	195	0.18	1	MAPRE2
CD16 Mono	0.513724232160189	0.185850941101299	73	62	1	EHD4
CD16 Mono	0.513935534393876	0.144772601278469	0.12	106	1	ACPP
CD16 Mono	0.513956011156711	-0.124395348738428	112	126	1	RNF146
CD16 Mono	0.513972376211051	0.190869015867923	51	42	1	ZNF445
CD16 Mono	0.513972376211051	0.190869015867923	51	42	1	SEC61G
CD16 Mono	0.514058829568303	-0.41270916302058	61	71	1	CASP8AP2
CD16 Mono	0.514689168634202	-0.238815259375322	69	0.08	1	TRERF1
CD16 Mono	0.515128877641822	0.150227031370577	148	133	1	HSPBAP1
CD16 Mono	0.515225947520569	0.271905587958829	63	53	1	CNOT11
CD16 Mono	0.515225947520569	0.271905587958829	63	53	1	B3GAT3
CD16 Mono	0.515225947520569	0.271905587958829	63	53	1	SIGLEC5
CD16 Mono	0.515383400928531	0.169335854318282	73	62	1	RAB1B
CD16 Mono	0.515464776251759	-0.209175768935447	71	82	1	MAVS
CD16 Mono	0.515752456322554	-0.136654116417584	213	231	1	MAP3K20
CD16 Mono	0.515804163689131	-0.198668111117054	98	111	1	MAST3
CD16 Mono	0.515983061806334	-0.137753731593447	77	89	1	ATG14
CD16 Mono	0.516463017281498	0.200267713870172	41	33	1	DNASE1
CD16 Mono	0.516510306838924	-0.132881814626257	201	217	1	BCL2A1
CD16 Mono	0.516757346076676	0.39017782409133	53	44	1	SP4
CD16 Mono	0.516892411784101	0.162717975553774	51	42	1	EIF2S1
CD16 Mono	0.517931065936669	-0.249703575518058	67	78	1	URM1
CD16 Mono	0.51831485517297	-0.150942503349988	132	146	1	EIF3F
CD16 Mono	0.518357264886996	0.233555414969473	87	75	1	ANAPC10
CD16 Mono	0.518952558823667	0.215322059592463	126	113	1	SH3TC1
CD16 Mono	0.51911015446764	0.180600680414096	0.11	98	1	MFN1
CD16 Mono	0.519370437671996	0.160874275570086	124	111	1	WDFY4
CD16 Mono	0.520084786756671	0.121495312827261	159	144	1	BNIP3L
CD16 Mono	0.520136659927363	0.565264530649421	24	18	1	AC022973.4
CD16 Mono	0.520387423677556	-0.104586867658248	75	86	1	ATP8B1
CD16 Mono	0.52060845236063	-0.297231945600644	63	73	1	PIM3
CD16 Mono	0.520820322572794	0.280811141180722	89	78	1	AC025159.1
CD16 Mono	0.520940443519662	-0.22174174601638	157	171	1	GLUD1
CD16 Mono	0.521069336299135	-0.116559509324324	142	157	1	CBFA2T3
CD16 Mono	0.521941802423966	-0.254163223708758	65	75	1	C5orf24
CD16 Mono	0.522161261302739	-0.22416848341092	98	111	1	NSMAF
CD16 Mono	0.522346111894151	0.1178055536782	0.12	106	1	SMG6
CD16 Mono	0.522584853032779	0.465728857098507	24	18	1	TXNDC9
CD16 Mono	0.522584853032779	0.465728857098507	24	18	1	C16orf74
CD16 Mono	0.522693296799032	0.169335854318282	0.11	98	1	TARDBP
CD16 Mono	0.523152070587481	-0.150005992417466	246	262	1	STXBP2
CD16 Mono	0.5232939161333	-0.171701063516785	73	84	1	GUK1
CD16 Mono	0.523768589080062	0.13169107993315	0.11	98	1	NARS
CD16 Mono	0.523875534874433	-0.210175211331421	67	78	1	POC1B
CD16 Mono	0.524555116194087	0.163483128072844	152	137	1	PPT1
CD16 Mono	0.524574195321983	0.548191017290479	43	35	1	ZSCAN5A
CD16 Mono	0.524817626152784	0.220616359261975	142	129	1	ATXN7
CD16 Mono	0.524847512912962	0.293962508832027	53	44	1	COPG1
CD16 Mono	0.524847512912962	0.293962508832027	53	44	1	ZNF354A
CD16 Mono	0.524847512912962	0.293962508832027	53	44	1	EZH2
CD16 Mono	0.524847512912962	0.293962508832027	53	44	1	SNRPD3
CD16 Mono	0.525069159975957	0.358813653181995	24	18	1	KIF5C
CD16 Mono	0.525069159975957	0.358813653181995	24	18	1	AC096564.1
CD16 Mono	0.525069159975957	0.358813653181995	24	18	1	GZMA
CD16 Mono	0.525069159975957	0.358813653181995	24	18	1	HLA-F-AS1
CD16 Mono	0.525069159975957	0.358813653181995	24	18	1	RPP21
CD16 Mono	0.525069159975957	0.358813653181995	24	18	1	C5
CD16 Mono	0.525069159975957	0.358813653181995	24	18	1	TSPAN31
CD16 Mono	0.525069159975957	0.358813653181995	24	18	1	PALB2
CD16 Mono	0.525069159975957	0.358813653181995	24	18	1	TIMM29
CD16 Mono	0.525069159975957	0.358813653181995	24	18	1	ACTR5
CD16 Mono	0.525401266531691	-0.133226915702149	69	0.08	1	ADI1
CD16 Mono	0.525401266531691	-0.171701063516785	69	0.08	1	DCAF1
CD16 Mono	0.525406430115527	0.178796183567348	98	86	1	TOX4
CD16 Mono	0.525414271896093	-0.19406887654524	122	135	1	MFSD12
CD16 Mono	0.52560182795651	-0.171701063516785	69	0.08	1	BCCIP
CD16 Mono	0.525677303402756	-0.133733213317764	0.14	155	1	USO1
CD16 Mono	0.525684270550297	0.227906395192453	114	102	1	SAFB2
CD16 Mono	0.526278116432003	0.313725763653457	24	18	1	MSH2
CD16 Mono	0.52640427600765	0.534567733426504	43	35	1	RANBP17
CD16 Mono	0.526536531178398	-0.248663045331669	0.14	153	1	NR4A1
CD16 Mono	0.527123747263015	-0.200270215713556	96	109	1	PABPN1
CD16 Mono	0.52738593721096	0.23817473064628	163	151	1	TESC
CD16 Mono	0.527626654460001	0.238387219790325	159	146	1	BMPR2
CD16 Mono	0.527775429665934	0.188888651739683	189	175	1	MINDY3
CD16 Mono	0.528098345910313	0.127859218342123	122	109	1	CCNDBP1
CD16 Mono	0.528173567379621	0.163901968267654	98	86	1	SRD5A1
CD16 Mono	0.528204647707354	0.184784253406946	268	255	1	SETD2
CD16 Mono	0.528726560971194	0.129165415842748	154	0.14	1	DERA
CD16 Mono	0.528741118653233	0.206810559736945	24	18	1	MTX1
CD16 Mono	0.528741118653233	0.206810559736945	24	18	1	DGKQ
CD16 Mono	0.528741118653233	0.206810559736945	24	18	1	TSR1
CD16 Mono	0.529139328951193	-0.282732375905529	93	104	1	MARCH8
CD16 Mono	0.530252399231393	0.520176641120883	33	27	1	Z93930.2
CD16 Mono	0.530573346727916	-0.146165971409647	98	111	1	BMT2
CD16 Mono	0.530695102049427	0.134006678912247	319	308	1	CFLAR
CD16 Mono	0.530985106512259	0.159504844958588	266	251	1	VPS29
CD16 Mono	0.531418233101061	0.137249177372367	258	242	1	PIK3CB
CD16 Mono	0.531481585618918	-0.133226915702149	69	0.08	1	MS4A4E
CD16 Mono	0.531791133386759	0.325798595954032	43	35	1	RINT1
CD16 Mono	0.53180924080053	0.1178055536782	179	164	1	ZDHHC7
CD16 Mono	0.531885879528193	0.235956905396461	116	104	1	AMFR
CD16 Mono	0.531916954709773	0.565264530649421	16	11	1	SORBS1
CD16 Mono	0.531916954709773	0.565264530649421	16	11	1	PPIP5K1
CD16 Mono	0.531916954709773	0.565264530649421	16	11	1	FAM227B
CD16 Mono	0.531916954709773	0.565264530649421	16	11	1	ZNF790-AS1
CD16 Mono	0.531916954709773	0.565264530649421	16	11	1	FASTKD5
CD16 Mono	0.531988838613058	-0.213521239211412	63	73	1	AL645465.1
CD16 Mono	0.532255472646802	-0.217504753129909	116	129	1	CHFR
CD16 Mono	0.532448603089998	0.257142235287089	65	55	1	NELFA
CD16 Mono	0.532448603089998	0.375786731785708	65	55	1	CAMK2G
CD16 Mono	0.532867758746906	-0.358114187747666	55	64	1	PSMD11
CD16 Mono	0.533072595503778	0.150227031370577	87	75	1	VPS37A
CD16 Mono	0.533346952796454	0.375786731785708	33	27	1	CDK7
CD16 Mono	0.533346952796454	0.375786731785708	33	27	1	ZNF713
CD16 Mono	0.533346952796454	0.375786731785708	33	27	1	RAD52
CD16 Mono	0.533346952796454	0.375786731785708	33	27	1	PYM1
CD16 Mono	0.533525372310799	-0.171701063516785	65	75	1	HSD17B4
CD16 Mono	0.533699006782277	-0.30920458726672	57	67	1	NDUFC1
CD16 Mono	0.533842021631845	0.413261437204372	16	11	1	AHDC1
CD16 Mono	0.533842021631845	0.413261437204372	16	11	1	SNAP47
CD16 Mono	0.533842021631845	0.413261437204372	16	11	1	MCM6
CD16 Mono	0.533842021631845	0.413261437204372	16	11	1	PP2D1
CD16 Mono	0.533842021631845	0.413261437204372	16	11	1	RNF175
CD16 Mono	0.533842021631845	0.413261437204372	16	11	1	GMPR
CD16 Mono	0.533842021631845	0.413261437204372	16	11	1	ADAT2
CD16 Mono	0.533842021631845	0.413261437204372	16	11	1	FAM20C
CD16 Mono	0.533842021631845	0.413261437204372	16	11	1	AC144652.1
CD16 Mono	0.533842021631845	0.413261437204372	16	11	1	MYC
CD16 Mono	0.533842021631845	0.413261437204372	16	11	1	AL157938.3
CD16 Mono	0.533842021631845	0.413261437204372	16	11	1	FRMD4A
CD16 Mono	0.533842021631845	0.413261437204372	16	11	1	KBTBD4
CD16 Mono	0.533842021631845	0.413261437204372	16	11	1	HINFP
CD16 Mono	0.533842021631845	0.413261437204372	16	11	1	CLEC1A
CD16 Mono	0.533842021631845	0.413261437204372	16	11	1	RDH5
CD16 Mono	0.533842021631845	0.413261437204372	16	11	1	BCL2L2
CD16 Mono	0.533842021631845	0.413261437204372	16	11	1	MDP1
CD16 Mono	0.533842021631845	0.413261437204372	16	11	1	ACYP1
CD16 Mono	0.533842021631845	0.413261437204372	16	11	1	CDAN1
CD16 Mono	0.533842021631845	0.413261437204372	16	11	1	ZNF213-AS1
CD16 Mono	0.533842021631845	0.413261437204372	16	11	1	AC109597.2
CD16 Mono	0.533842021631845	0.413261437204372	16	11	1	SYCE1L
CD16 Mono	0.533842021631845	0.413261437204372	16	11	1	AC002091.1
CD16 Mono	0.533842021631845	0.413261437204372	16	11	1	PLEKHG2
CD16 Mono	0.533842021631845	0.413261437204372	16	11	1	AC008969.1
CD16 Mono	0.533842021631845	0.413261437204372	16	11	1	MCM8
CD16 Mono	0.533842021631845	0.413261437204372	16	11	1	AL133227.1
CD16 Mono	0.533908673011476	-0.304967594380249	57	67	1	HS1BP3
CD16 Mono	0.534178171950195	-0.112807374463217	71	82	1	GNLY
CD16 Mono	0.534300072311703	0.212213918266278	175	162	1	YAF2
CD16 Mono	0.534329599094483	0.188194881569598	254	239	1	MED13
CD16 Mono	0.534460328008842	0.176222239903522	53	44	1	MRPL57
CD16 Mono	0.534730252522278	0.142407526911278	87	75	1	DNMT1
CD16 Mono	0.534932562518363	0.231654630714424	77	67	1	LATS2
CD16 Mono	0.534932562518363	0.231654630714424	77	67	1	APOBEC3C
CD16 Mono	0.534984310372904	0.243336435762059	134	122	1	NEDD4
CD16 Mono	0.53514286965268	-0.171701063516785	91	102	1	FAM13A
CD16 Mono	0.535253862141591	-0.109416785262442	132	146	1	RLIM
CD16 Mono	0.535528991674697	0.264398051289888	43	35	1	GGCX
CD16 Mono	0.535528991674697	0.264398051289888	43	35	1	NDOR1
CD16 Mono	0.535528991674697	0.264398051289888	43	35	1	VPS11
CD16 Mono	0.535528991674697	0.264398051289888	43	35	1	HDAC6
CD16 Mono	0.53582244021651	0.368867317845918	55	47	1	POC1B-AS1
CD16 Mono	0.536510362540969	0.220616359261975	77	67	1	SMU1
CD16 Mono	0.536514205709953	0.297784219784435	33	27	1	SLC35E2A
CD16 Mono	0.536514205709953	0.297784219784435	33	27	1	SPTBN1
CD16 Mono	0.536514205709953	0.297784219784435	33	27	1	TUBGCP4
CD16 Mono	0.536514205709953	0.297784219784435	33	27	1	ZNHIT3
CD16 Mono	0.536514205709953	0.297784219784435	33	27	1	AC002558.3
CD16 Mono	0.536514205709953	0.297784219784435	33	27	1	SP2
CD16 Mono	0.536514205709953	0.297784219784435	33	27	1	ALYREF
CD16 Mono	0.536568205256356	0.176222239903522	0.1	89	1	HSPA5
CD16 Mono	0.536671755185161	-0.200847409176301	93	104	1	TRABD
CD16 Mono	0.536801007550227	0.24333643576206	43	35	1	ZCCHC14
CD16 Mono	0.536903566488784	0.190869015867923	16	11	1	SEMA4C
CD16 Mono	0.536903566488784	0.190869015867923	16	11	1	MECOM
CD16 Mono	0.537001460097711	-0.113486449571489	301	319	1	HNRNPD
CD16 Mono	0.537173106162334	0.138639057095365	53	44	1	AC244131.2
CD16 Mono	0.537280779479831	0.249436635298477	128	115	1	ANO10
CD16 Mono	0.538113313825426	-0.313720068389213	55	64	1	CARD19
CD16 Mono	0.538513749303144	0.213589092368007	116	104	1	TOPBP1
CD16 Mono	0.538632634311837	0.150227031370577	138	124	1	WASHC2C
CD16 Mono	0.539320731042844	-0.171701063516785	142	155	1	TMEM59
CD16 Mono	0.53946807757385	-0.131059079019439	65	75	1	ZRANB1
CD16 Mono	0.53979568034306	-0.193074714309352	116	129	1	CCDC18-AS1
CD16 Mono	0.539814899627175	0.199136631851524	132	0.12	1	TXNDC11
CD16 Mono	0.539963209394097	0.176222239903522	128	115	1	AC006059.1
CD16 Mono	0.540399648232685	-0.216095182875238	59	69	1	SNRNP40
CD16 Mono	0.540399648232685	-0.216095182875238	59	69	1	METAP1
CD16 Mono	0.540457152033535	0.196030720983702	77	67	1	DNAJC21
CD16 Mono	0.540480536004141	-0.217504753129909	59	69	1	NXPE3
CD16 Mono	0.540480536004141	-0.217504753129909	59	69	1	ATOX1
CD16 Mono	0.540680384650486	0.158944248471686	138	124	1	LRRC8C
CD16 Mono	0.540691956234769	0.200267713870173	116	104	1	MIR4435-2HG
CD16 Mono	0.540714994856843	0.12469193926344	126	113	1	RARS
CD16 Mono	0.540877628117112	0.190869015867923	33	27	1	PROCR
CD16 Mono	0.541462400224723	0.108406855675951	211	195	1	DNAJC3
CD16 Mono	0.541604743969502	-0.144734015916515	96	109	1	RBBP7
CD16 Mono	0.542016625580347	0.233555414969473	91	0.08	1	P4HB
CD16 Mono	0.54253184660841	0.275757913454437	106	95	1	SMIM7
CD16 Mono	0.542745850371348	-0.222327136586753	0.15	162	1	FAM102B
CD16 Mono	0.542863431596177	-0.264810467908267	85	95	1	MLXIP
CD16 Mono	0.543152462941906	0.165333923760786	89	78	1	AC005670.3
CD16 Mono	0.543338718537779	0.124540387706928	274	255	1	RALGAPA2
CD16 Mono	0.543698439547322	-0.171701063516785	93	104	1	REV1
CD16 Mono	0.544056047941797	0.20314734564636	195	182	1	TMEM87A
CD16 Mono	0.544232987154636	0.200957833491507	209	195	1	DENND6A
CD16 Mono	0.544353870747891	0.126203802164061	219	204	1	CHCHD3
CD16 Mono	0.544569344832686	0.254563691185313	79	69	1	BTN2A1
CD16 Mono	0.544638257256632	-0.217504753129909	57	67	1	ZBTB38
CD16 Mono	0.544849388304317	-0.216095182875238	57	67	1	METTL14
CD16 Mono	0.544849388304317	-0.216095182875238	57	67	1	ZNF37A
CD16 Mono	0.54528105002145	0.141798409299997	207	193	1	ZBTB11
CD16 Mono	0.545481954527201	0.113275895197686	179	164	1	TMLHE
CD16 Mono	0.545667680768561	-0.113598108953217	124	137	1	CPED1
CD16 Mono	0.545760760069158	0.125280674240347	0.39	373	1	ZFAND6
CD16 Mono	0.546508425953091	0.172253337700576	175	162	1	PNPLA8
CD16 Mono	0.546669107792717	-0.129880887822158	59	69	1	XPNPEP3
CD16 Mono	0.546681672158433	0.101317430889631	0.37	0.35	1	TBL1XR1
CD16 Mono	0.546735206203363	0.413261437204372	45	38	1	CEP85
CD16 Mono	0.546848510598183	0.109711871631863	142	129	1	TSIX
CD16 Mono	0.547204040041567	-0.148431284193938	0.22	235	1	TPR
CD16 Mono	0.547235653534664	0.150227031370577	183	169	1	DHRS7B
CD16 Mono	0.54728171277409	0.176222239903522	102	91	1	ZBTB44
CD16 Mono	0.547368186289836	0.295424946910513	79	69	1	TMEM245
CD16 Mono	0.547726830114188	0.213589092368007	118	106	1	POLR2B
CD16 Mono	0.547740090068435	-0.271236737067699	53	62	1	TMEM43
CD16 Mono	0.547747919182165	-0.129880887822158	61	71	1	NUP160
CD16 Mono	0.547747919182165	-0.129880887822158	61	71	1	CKB
CD16 Mono	0.547753893080401	0.157363212652206	264	251	1	KIDINS220
CD16 Mono	0.547771921920734	0.113701155345463	211	195	1	CAMKK2
CD16 Mono	0.548584610884523	0.167785402754882	114	102	1	VPS35L
CD16 Mono	0.548756525499178	0.22684831297349	55	47	1	RAB11B
CD16 Mono	0.548809128097612	0.134960274717267	89	78	1	LILRB4
CD16 Mono	0.548896714744913	-0.219006778295142	55	64	1	PSMB6
CD16 Mono	0.548896714744913	-0.219006778295142	55	64	1	PLEKHJ1
CD16 Mono	0.548931157619865	-0.220610663997731	55	64	1	S100PBP
CD16 Mono	0.549110466698332	-0.217504753129909	55	64	1	SPIN1
CD16 Mono	0.549259441228323	0.282864799948696	67	58	1	VAMP4
CD16 Mono	0.549259441228323	0.243336435762059	67	58	1	ELL
CD16 Mono	0.549562793858999	-0.214769785408671	53	62	1	TP53
CD16 Mono	0.549715707178784	0.121495312827261	154	0.14	1	RAD23B
CD16 Mono	0.54986735477254	0.220616359261975	79	69	1	RIC8B
CD16 Mono	0.550042768074642	-0.171701063516785	57	67	1	UBE3B
CD16 Mono	0.550042768074642	-0.171701063516785	57	67	1	RNF167
CD16 Mono	0.55054861097235	0.358813653181995	45	38	1	LINC02284
CD16 Mono	0.550588018701247	-0.136077153786064	148	162	1	NFYC
CD16 Mono	0.550855490523406	-0.143131911320014	93	104	1	ZNF736
CD16 Mono	0.551056759964014	-0.385825868869632	47	55	1	BASP1
CD16 Mono	0.55121685587392	0.106834435857197	238	222	1	ZZEF1
CD16 Mono	0.551766095127677	0.195507910671444	161	149	1	PDCD10
CD16 Mono	0.551770553458186	0.328727926992704	96	86	1	TTC37
CD16 Mono	0.551885468818281	0.173434422531903	79	69	1	LEPR
CD16 Mono	0.552112945404428	-0.274794556480888	51	0.06	1	PDPR
CD16 Mono	0.552267248949981	0.235474317989088	106	95	1	TYW1B
CD16 Mono	0.552366344726721	-0.225472319957766	0.15	162	1	CUL1
CD16 Mono	0.553037686474101	0.180970554801685	0.27	257	1	DNAJB14
CD16 Mono	0.553172810634588	-0.220610663997731	53	62	1	FAM149B1
CD16 Mono	0.553185109293731	-0.222327136586753	53	62	1	ASMTL
CD16 Mono	0.553496557499025	0.143800762211145	102	91	1	SELENOH
CD16 Mono	0.553545372827059	0.258933290813077	104	93	1	SARNP
CD16 Mono	0.553667121550443	0.161722670208407	116	104	1	UQCRH
CD16 Mono	0.55375049598021	0.216864224400868	116	104	1	HIVEP2
CD16 Mono	0.553783206990678	0.107274886186031	169	155	1	CDK12
CD16 Mono	0.554220234056912	-0.171701063516785	55	64	1	DHX40
CD16 Mono	0.55431182156008	0.113701155345463	142	129	1	RIPK1
CD16 Mono	0.55437478749601	0.302230124815628	45	38	1	HAUS6
CD16 Mono	0.55437478749601	0.302230124815628	45	38	1	TBC1D16
CD16 Mono	0.55437478749601	0.302230124815628	45	38	1	IER3IP1
CD16 Mono	0.55437478749601	0.302230124815628	45	38	1	TNFAIP8L1
CD16 Mono	0.554789896550668	0.174749350504646	159	146	1	SNX24
CD16 Mono	0.554905618452363	0.187380029788044	104	93	1	MED10
CD16 Mono	0.555168608022392	0.252796765011125	93	82	1	PHKA2
CD16 Mono	0.555366723668998	0.196030720983702	201	188	1	MCM9
CD16 Mono	0.55551858507837	0.120479687976526	114	102	1	DERL1
CD16 Mono	0.555580263740779	0.185850941101299	79	69	1	AUP1
CD16 Mono	0.555747458402487	0.280811141180721	45	38	1	ERCC8
CD16 Mono	0.556499897422274	-0.278616267433297	49	58	1	LSM 10,00
CD16 Mono	0.556499897422274	-0.278616267433297	49	58	1	LAMTOR3
CD16 Mono	0.556499897422274	-0.278616267433297	49	58	1	COPS5
CD16 Mono	0.556499897422274	-0.278616267433297	49	58	1	SURF1
CD16 Mono	0.556499897422274	-0.278616267433297	49	58	1	PHB2
CD16 Mono	0.556805335188559	0.215322059592463	93	82	1	GMPS
CD16 Mono	0.557040365569743	0.327869945973727	69	0.06	1	DAAM1
CD16 Mono	0.557454674839421	-0.224168483410921	51	0.06	1	PDAP1
CD16 Mono	0.557454674839421	-0.224168483410921	51	0.06	1	PGP
CD16 Mono	0.557463839795156	-0.222327136586753	51	0.06	1	MIIP
CD16 Mono	0.557463839795156	-0.222327136586753	51	0.06	1	JOSD1
CD16 Mono	0.557463839795156	-0.222327136586753	51	0.06	1	APOBEC3G
CD16 Mono	0.558332616706136	0.24333643576206	45	38	1	AGAP3
CD16 Mono	0.558332616706136	0.24333643576206	45	38	1	CLN6
CD16 Mono	0.558332616706136	0.24333643576206	45	38	1	CD300C
CD16 Mono	0.558332616706136	0.24333643576206	45	38	1	ZNF480
CD16 Mono	0.558332616706136	0.24333643576206	45	38	1	ABCD1
CD16 Mono	0.558412894661411	-0.171701063516785	53	62	1	CCDC130
CD16 Mono	0.55852081428362	0.593833682846192	26	0.02	1	HABP4
CD16 Mono	0.558626942969142	0.107453007680286	183	169	1	ATXN3
CD16 Mono	0.558628999982478	0.100824791294307	209	193	1	SPPL2A
CD16 Mono	0.558631044994574	-0.171701063516785	53	62	1	ZNF586
CD16 Mono	0.558642395548967	0.169335854318282	67	58	1	RPGR
CD16 Mono	0.558698182125613	-0.223231364156867	106	118	1	PRPF6
CD16 Mono	0.558731426570135	0.304736980426202	57	49	1	NDC1
CD16 Mono	0.558731426570135	0.304736980426202	57	49	1	ZNF512
CD16 Mono	0.558731426570135	0.304736980426202	57	49	1	YJU2
CD16 Mono	0.559364722543653	0.280811141180721	45	38	1	PIP4P2
CD16 Mono	0.559446453696429	-0.171701063516785	55	64	1	PKD2
CD16 Mono	0.559591674537521	0.224227612814354	45	38	1	BBS2
CD16 Mono	0.559960418535448	-0.235831400936501	81	91	1	CWC22
CD16 Mono	0.560105642214102	-0.189188490245626	154	166	1	REEP5
CD16 Mono	0.560428984408958	0.138639057095366	116	104	1	DIS3
CD16 Mono	0.560461196986926	-0.341626064959097	45	53	1	ZC3H3
CD16 Mono	0.560718289445423	0.342872109312973	35	29	1	NRIR
CD16 Mono	0.560897028425561	-0.282732375905529	47	55	1	TCP11L2
CD16 Mono	0.561009526112522	0.134960274717267	91	0.08	1	MAN2A2
CD16 Mono	0.561279974095577	0.313725763653457	26	0.02	1	MRTO4
CD16 Mono	0.561279974095577	0.313725763653457	26	0.02	1	DMAP1
CD16 Mono	0.561279974095577	0.313725763653457	26	0.02	1	DAB1
CD16 Mono	0.561279974095577	0.313725763653457	26	0.02	1	PPOX
CD16 Mono	0.561279974095577	0.313725763653457	26	0.02	1	NEK11
CD16 Mono	0.561279974095577	0.313725763653457	26	0.02	1	NME9
CD16 Mono	0.561279974095577	0.313725763653457	26	0.02	1	ZNF354B
CD16 Mono	0.561279974095577	0.313725763653457	26	0.02	1	AL035634.1
CD16 Mono	0.561279974095577	0.313725763653457	26	0.02	1	TRIM73
CD16 Mono	0.561279974095577	0.313725763653457	26	0.02	1	RASA4
CD16 Mono	0.561279974095577	0.313725763653457	26	0.02	1	WDYHV1
CD16 Mono	0.561279974095577	0.313725763653457	26	0.02	1	TRIM21
CD16 Mono	0.561279974095577	0.313725763653457	26	0.02	1	C17orf67
CD16 Mono	0.561375576817372	-0.147854321562417	114	126	1	RHEB
CD16 Mono	0.561736515939724	-0.226148847539162	49	58	1	CYP4V2
CD16 Mono	0.561801821780209	-0.126613173988247	114	126	1	NR1D2
CD16 Mono	0.56184435217798	0.11069866718394	169	155	1	RBM5
CD16 Mono	0.562015067441539	0.313725763653457	35	29	1	SPOCK1
CD16 Mono	0.562133764028432	0.141456821742846	79	69	1	RAN
CD16 Mono	0.562468430081726	0.275757913454436	26	0.02	1	SFXN4
CD16 Mono	0.562617925164115	-0.171701063516785	51	0.06	1	PPP1R14B
CD16 Mono	0.563174818850456	0.304736980426202	57	49	1	BRAT1
CD16 Mono	0.563210735708845	-0.171701063516785	85	95	1	KIAA0355
CD16 Mono	0.56344847839686	0.165333923760786	45	38	1	AL161725.1
CD16 Mono	0.56344847839686	0.165333923760786	45	38	1	CCDC200
CD16 Mono	0.56344847839686	0.165333923760786	45	38	1	ZNF766
CD16 Mono	0.564058764903436	-0.223231364156867	104	115	1	NCOA5
CD16 Mono	0.564125351572801	0.268871527869196	35	29	1	SYNC
CD16 Mono	0.564125351572801	0.268871527869196	35	29	1	FLVCR1
CD16 Mono	0.564125351572801	0.268871527869196	35	29	1	AC004951.1
CD16 Mono	0.564125351572801	0.268871527869196	35	29	1	FASTK
CD16 Mono	0.564125351572801	0.268871527869196	35	29	1	WDR73
CD16 Mono	0.564155525770792	0.150227031370577	0.13	118	1	EDEM3
CD16 Mono	0.564764655948616	0.132452329642601	207	193	1	KPNA1
CD16 Mono	0.564839260570401	0.302230124815627	83	73	1	TOGARAM1
CD16 Mono	0.565163143754312	-0.240413813600799	79	89	1	EPM2AIP1
CD16 Mono	0.565197330836318	-0.238815259375322	79	89	1	GSN
CD16 Mono	0.565202222695183	0.176222239903522	26	0.02	1	AC017101.1
CD16 Mono	0.565202222695183	0.176222239903522	26	0.02	1	AL137009.1
CD16 Mono	0.565202222695183	0.176222239903522	26	0.02	1	TINCR
CD16 Mono	0.565529928038915	-0.282732375905529	45	53	1	AL731577.2
CD16 Mono	0.565544865784214	0.18444274670849	0.12	109	1	PPIL4
CD16 Mono	0.565801453339458	0.146828454908712	193	0.18	1	LACTB
CD16 Mono	0.566026557378762	-0.228284591883153	47	55	1	RAB43
CD16 Mono	0.566026557378762	-0.228284591883153	47	55	1	DNAJB11
CD16 Mono	0.566076738351848	-0.226148847539162	47	55	1	FAM162A
CD16 Mono	0.566343131010921	-0.147854321562417	112	124	1	AFG3L2
CD16 Mono	0.566582820727557	-0.204867927451984	81	91	1	UQCC1
CD16 Mono	0.566737681774735	0.170691133930293	234	222	1	EIF3H
CD16 Mono	0.568011377211116	0.387726345097233	47	0.04	1	WDR45
CD16 Mono	0.568017507602696	-0.121074990446817	51	0.06	1	IQSEC2
CD16 Mono	0.568115144329544	0.145156041823156	132	0.12	1	MAPK1IP1L
CD16 Mono	0.56822891803072	-0.171701063516785	83	93	1	COX7A2
CD16 Mono	0.568351966883534	0.331873110363716	152	0.14	1	FHIT
CD16 Mono	0.568669050457238	0.153394310449261	191	177	1	N4BP1
CD16 Mono	0.568706472178817	-0.316090972851959	73	82	1	IL6ST
CD16 Mono	0.568707242891176	0.169335854318282	35	29	1	FCGR2B
CD16 Mono	0.568707242891176	0.169335854318282	35	29	1	AL137789.1
CD16 Mono	0.568813740524157	-0.171701063516785	108	0.12	1	LYL1
CD16 Mono	0.568923471972776	0.156921683944586	183	169	1	TMEM170B
CD16 Mono	0.569004208056032	-0.171701063516785	108	0.12	1	CNDP2
CD16 Mono	0.569083009203007	0.197532746148934	57	49	1	KMT5A
CD16 Mono	0.569361492254114	0.13169107993315	104	93	1	ABCD3
CD16 Mono	0.569400533083157	-0.124395348738428	114	126	1	EIF3D
CD16 Mono	0.569407308696056	-0.42323983051275	39	47	1	TRAC
CD16 Mono	0.569440914112728	-0.249703575518058	102	113	1	UFM1
CD16 Mono	0.569451841872536	-0.356125634654213	41	49	1	KCTD13
CD16 Mono	0.569510832035047	-0.115847828783267	325	337	1	PELI1
CD16 Mono	0.56970150661557	-0.291995297234497	43	51	1	FASTKD2
CD16 Mono	0.56970150661557	-0.291995297234497	43	51	1	LSM 3,00
CD16 Mono	0.569866842630426	0.185233481198491	136	124	1	IMPDH1
CD16 Mono	0.570295281155185	-0.192459623683582	0.13	142	1	HGSNAT
CD16 Mono	0.570319820006411	-0.230594752570354	45	53	1	ZNF770
CD16 Mono	0.570369056126463	-0.228284591883153	43	51	1	TTC39B
CD16 Mono	0.570389626824956	-0.228284591883153	45	53	1	MTFR1
CD16 Mono	0.570389626824956	-0.228284591883153	45	53	1	ZMAT1
CD16 Mono	0.570519351554108	0.2664200488751	144	133	1	NBEAL1
CD16 Mono	0.570967000487318	0.190869015867923	69	0.06	1	JADE2
CD16 Mono	0.571050597815937	-0.171701063516785	47	55	1	GYG1
CD16 Mono	0.571344983600678	-0.219006778295141	167	0.18	1	AC008937.2
CD16 Mono	0.571733283938572	0.235474317989088	0.11	0.1	1	RAB22A
CD16 Mono	0.5718270142283	-0.204867927451984	79	89	1	PTCD3
CD16 Mono	0.5718270142283	-0.204867927451984	79	89	1	SF3A1
CD16 Mono	0.572030203239354	0.438352418167201	47	0.04	1	ECSIT
CD16 Mono	0.572030203239354	0.387726345097233	47	0.04	1	CATSPERG
CD16 Mono	0.572084377126423	0.218245454799229	138	126	1	TRIM56
CD16 Mono	0.572894709476065	0.127859218342123	175	162	1	ITGB2-AS1
CD16 Mono	0.573197351070352	-0.113598108953217	0.36	375	1	PARP14
CD16 Mono	0.573276818828167	-0.171701063516785	81	91	1	CHMP1A
CD16 Mono	0.573661941738815	0.313725763653456	59	51	1	IFT57
CD16 Mono	0.573960687965993	-0.403026609623241	39	47	1	TMEM241
CD16 Mono	0.574610209260839	-0.233101608180928	43	51	1	KIAA1143
CD16 Mono	0.574610209260839	-0.233101608180928	43	51	1	RAE1
CD16 Mono	0.574659665753849	0.127859218342123	93	82	1	ELMO2
CD16 Mono	0.574699109339924	-0.230594752570354	43	51	1	HEBP2
CD16 Mono	0.575106053415784	0.220616359261975	0.11	0.1	1	EAPP
CD16 Mono	0.575268954412726	-0.171701063516785	45	53	1	SLC27A4
CD16 Mono	0.576062249536045	0.280811141180721	47	0.04	1	MED30
CD16 Mono	0.576405867919535	-0.285357845312352	116	126	1	NSUN3
CD16 Mono	0.576473383664205	0.190869015867924	171	0.16	1	PIK3CA
CD16 Mono	0.576530560327858	0.16434813961523	138	126	1	KLHL28
CD16 Mono	0.576549491927686	0.255720160217891	71	62	1	AC026202.2
CD16 Mono	0.576823805021957	0.167991310846417	0.23	217	1	TASOR2
CD16 Mono	0.577231740810743	0.140242942797955	69	0.06	1	PIN1
CD16 Mono	0.577475075249237	0.165333923760786	136	124	1	SELENOT
CD16 Mono	0.577578375714128	-0.131059079019439	134	146	1	DNAJB6
CD16 Mono	0.577590781125453	0.201342347097432	0.14	129	1	SBNO1
CD16 Mono	0.578427385332244	-0.171701063516785	79	89	1	SLC43A3
CD16 Mono	0.57889024517023	-0.235831400936501	41	49	1	R3HDM4
CD16 Mono	0.578906913499741	-0.125158477579755	209	224	1	ARHGEF3
CD16 Mono	0.579691009341787	0.187841323170356	122	111	1	RPTOR
CD16 Mono	0.579910107757846	0.13169107993315	106	95	1	KCNK6
CD16 Mono	0.58007618126091	0.110991868087477	512	521	1	RNF13
CD16 Mono	0.580233923140001	0.224227612814354	47	0.04	1	USP39
CD16 Mono	0.580233923140001	0.224227612814354	47	0.04	1	DNAH1
CD16 Mono	0.580233923140001	0.224227612814354	47	0.04	1	FAM160A2
CD16 Mono	0.580233923140001	0.224227612814354	47	0.04	1	AC005261.1
CD16 Mono	0.58063282497138	-0.117253279494409	45	53	1	CLPX
CD16 Mono	0.58086032293878	0.157606561736175	94	84	1	ARSG
CD16 Mono	0.580867007686417	0.251699908696686	222	213	1	PID1
CD16 Mono	0.580876703497754	0.480375633062907	18	13	1	SETMAR
CD16 Mono	0.580876703497754	0.480375633062907	18	13	1	PDZD2
CD16 Mono	0.580876703497754	0.480375633062907	18	13	1	TESPA1
CD16 Mono	0.580876703497754	0.480375633062907	18	13	1	TM6SF1
CD16 Mono	0.580876703497754	0.480375633062907	18	13	1	ZNF709
CD16 Mono	0.580876703497754	0.480375633062907	18	13	1	KAT14
CD16 Mono	0.580876703497754	0.480375633062907	18	13	1	CDH26
CD16 Mono	0.580882260165234	0.206810559736945	96	86	1	OTULINL
CD16 Mono	0.581483303559498	0.287730555120512	59	51	1	MTHFD2L
CD16 Mono	0.58157430947571	-0.110300518852642	297	0.31	1	TRA2B
CD16 Mono	0.581711238263684	0.218245454799229	71	62	1	MYO18A
CD16 Mono	0.581711238263684	0.218245454799229	71	62	1	RNF126
CD16 Mono	0.582324205384161	0.258933290813077	94	84	1	NR6A1
CD16 Mono	0.582399232788862	-0.208226939541899	75	84	1	DPP9
CD16 Mono	0.582431320135877	-0.207324973247506	75	84	1	GAS5
CD16 Mono	0.582461689685999	-0.206466481677461	75	84	1	PSMB2
CD16 Mono	0.582468693449552	0.134402064208895	122	111	1	MRPS28
CD16 Mono	0.582553829090836	0.21016957182686	136	124	1	SPATA5
CD16 Mono	0.582822582366119	-0.30920458726672	37	44	1	BAK1
CD16 Mono	0.582975316895079	-0.171701063516785	75	84	1	VPS37C
CD16 Mono	0.583025347321223	0.1178055536782	106	95	1	TIAL1
CD16 Mono	0.58305182045807	0.380839959511993	37	31	1	TRMT11
CD16 Mono	0.58305182045807	0.506370841595853	37	31	1	ZNF821
CD16 Mono	0.583125049352606	0.342872109312973	18	13	1	GALE
CD16 Mono	0.583125049352606	0.342872109312973	18	13	1	UAP1
CD16 Mono	0.583125049352606	0.342872109312973	18	13	1	IFT172
CD16 Mono	0.583125049352606	0.342872109312973	18	13	1	AC134772.1
CD16 Mono	0.583125049352606	0.342872109312973	18	13	1	CRIPAK
CD16 Mono	0.583125049352606	0.342872109312973	18	13	1	AC105285.1
CD16 Mono	0.583125049352606	0.342872109312973	18	13	1	SHROOM1
CD16 Mono	0.583125049352606	0.342872109312973	18	13	1	B4GALT7
CD16 Mono	0.583125049352606	0.342872109312973	18	13	1	AL139106.1
CD16 Mono	0.583125049352606	0.342872109312973	18	13	1	PTDSS2
CD16 Mono	0.583125049352606	0.342872109312973	18	13	1	AC004241.1
CD16 Mono	0.583125049352606	0.342872109312973	18	13	1	BTBD6
CD16 Mono	0.583125049352606	0.342872109312973	18	13	1	AC023389.1
CD16 Mono	0.583125049352606	0.342872109312973	18	13	1	ZNF567
CD16 Mono	0.583125049352606	0.342872109312973	18	13	1	DZANK1
CD16 Mono	0.583150714468514	-0.238815259375322	39	47	1	TOR3A
CD16 Mono	0.583150714468514	-0.238815259375322	39	47	1	TMEM38B
CD16 Mono	0.583150714468514	-0.238815259375322	39	47	1	C15orf40
CD16 Mono	0.583456058394628	0.150227031370577	167	155	1	ARL8B
CD16 Mono	0.583505199615935	-0.171701063516785	39	47	1	BTN3A3
CD16 Mono	0.583678287935797	-0.171701063516785	41	49	1	KLHL12
CD16 Mono	0.583918760130682	-0.171701063516784	41	49	1	ALG13-AS1
CD16 Mono	0.584518240136362	-0.112807374463216	43	51	1	AC020913.1
CD16 Mono	0.584718118960655	-0.121074990446817	108	0.12	1	TMBIM1
CD16 Mono	0.584966040321482	0.141665017867153	256	244	1	WWOX
CD16 Mono	0.584986428581704	0.167100849934974	83	73	1	TRAF6
CD16 Mono	0.584986428581704	0.167100849934974	83	73	1	GLTP
CD16 Mono	0.585130641023692	-0.137753731593447	79	89	1	PANK3
CD16 Mono	0.585316815152129	0.828298936483216	0.01	7	1	OIP5
CD16 Mono	0.586242266589305	-0.127757715929188	177	191	1	HSH2D
CD16 Mono	0.586391000985903	-0.127306944158331	559	563	1	KYNU
CD16 Mono	0.586473519552871	0.150227031370577	18	13	1	AC245060.5
CD16 Mono	0.58652797356862	0.565264530649421	28	22	1	TOX
CD16 Mono	0.586604554801747	0.380839959511993	37	31	1	LANCL1
CD16 Mono	0.586604554801747	0.313725763653457	37	31	1	ARL5B
CD16 Mono	0.586845770092025	0.635653858540819	0.01	7	1	ABCB1
CD16 Mono	0.586845770092025	0.635653858540819	0.01	7	1	LOXL2
CD16 Mono	0.586845770092025	0.635653858540819	0.01	7	1	ATL1
CD16 Mono	0.586845770092025	0.635653858540819	0.01	7	1	TMEM266
CD16 Mono	0.587023609677707	-0.171701063516785	124	135	1	NBR1
CD16 Mono	0.587057985427162	-0.24385084927262	71	0.08	1	GABARAPL1
CD16 Mono	0.58713029124132	-0.31609097285196	35	42	1	SNRPE
CD16 Mono	0.58713029124132	-0.31609097285196	35	42	1	UBA7
CD16 Mono	0.58713029124132	-0.383205168710496	35	42	1	AC018797.3
CD16 Mono	0.58713029124132	-0.31609097285196	35	42	1	PIWIL4
CD16 Mono	0.58713029124132	-0.31609097285196	35	42	1	FCF1
CD16 Mono	0.587385352733068	-0.30920458726672	35	42	1	EMC1-AS1
CD16 Mono	0.58756162486561	-0.218243649453815	118	129	1	LEPROT
CD16 Mono	0.587639828962984	-0.131059079019439	0.13	142	1	SLC25A5
CD16 Mono	0.587671236914535	0.145156041823156	0.11	0.1	1	LINC01473
CD16 Mono	0.587852251867087	-0.171701063516785	39	47	1	LYAR
CD16 Mono	0.587852251867087	-0.171701063516785	39	47	1	ATPAF2
CD16 Mono	0.588097612357108	-0.171701063516785	39	47	1	AGK
CD16 Mono	0.588380517796138	0.413261437204372	0.01	7	1	B3GALT6
CD16 Mono	0.588380517796138	0.413261437204372	0.01	7	1	AL109811.2
CD16 Mono	0.588380517796138	0.413261437204372	0.01	7	1	DHRS3
CD16 Mono	0.588380517796138	0.413261437204372	0.01	7	1	KAZN
CD16 Mono	0.588380517796138	0.413261437204372	0.01	7	1	BX284668.5
CD16 Mono	0.588380517796138	0.413261437204372	0.01	7	1	STMN1
CD16 Mono	0.588380517796138	0.413261437204372	0.01	7	1	TNNI3K
CD16 Mono	0.588380517796138	0.413261437204372	0.01	7	1	LINC02591
CD16 Mono	0.588380517796138	0.413261437204372	0.01	7	1	PDZK1
CD16 Mono	0.588380517796138	0.413261437204372	0.01	7	1	NUP210L
CD16 Mono	0.588380517796138	0.413261437204372	0.01	7	1	SLAMF1
CD16 Mono	0.588380517796138	0.413261437204372	0.01	7	1	GPA33
CD16 Mono	0.588380517796138	0.413261437204372	0.01	7	1	EPHX1
CD16 Mono	0.588380517796138	0.413261437204372	0.01	7	1	PSEN2
CD16 Mono	0.588380517796138	0.413261437204372	0.01	7	1	LINC00607
CD16 Mono	0.588380517796138	0.413261437204372	0.01	7	1	FBXO36
CD16 Mono	0.588380517796138	0.413261437204372	0.01	7	1	GRIP2
CD16 Mono	0.588380517796138	0.413261437204372	0.01	7	1	ARHGEF26
CD16 Mono	0.588380517796138	0.413261437204372	0.01	7	1	CTBP1-DT
CD16 Mono	0.588380517796138	0.413261437204372	0.01	7	1	OCIAD1-AS1
CD16 Mono	0.588380517796138	0.413261437204372	0.01	7	1	GZMK
CD16 Mono	0.588380517796138	0.413261437204372	0.01	7	1	MAST4
CD16 Mono	0.588380517796138	0.413261437204372	0.01	7	1	LEAP2
CD16 Mono	0.588380517796138	0.413261437204372	0.01	7	1	IGIP
CD16 Mono	0.588380517796138	0.413261437204372	0.01	7	1	ZNF354C
CD16 Mono	0.588380517796138	0.413261437204372	0.01	7	1	ZKSCAN4
CD16 Mono	0.588380517796138	0.413261437204372	0.01	7	1	AC006960.2
CD16 Mono	0.588380517796138	0.413261437204372	0.01	7	1	TRIP6
CD16 Mono	0.588380517796138	0.413261437204372	0.01	7	1	TTC26
CD16 Mono	0.588380517796138	0.413261437204372	0.01	7	1	BMP1
CD16 Mono	0.588380517796138	0.413261437204372	0.01	7	1	GNRH1
CD16 Mono	0.588380517796138	0.413261437204372	0.01	7	1	RBPMS
CD16 Mono	0.588380517796138	0.413261437204372	0.01	7	1	PKIA
CD16 Mono	0.588380517796138	0.413261437204372	0.01	7	1	AC107375.1
CD16 Mono	0.588380517796138	0.413261437204372	0.01	7	1	ST6GALNAC4
CD16 Mono	0.588380517796138	0.413261437204372	0.01	7	1	C1QL3
CD16 Mono	0.588380517796138	0.413261437204372	0.01	7	1	ADD3-AS1
CD16 Mono	0.588380517796138	0.413261437204372	0.01	7	1	AC131934.1
CD16 Mono	0.588380517796138	0.413261437204372	0.01	7	1	PRDM11
CD16 Mono	0.588380517796138	0.413261437204372	0.01	7	1	AC044839.3
CD16 Mono	0.588380517796138	0.413261437204372	0.01	7	1	RELA-DT
CD16 Mono	0.588380517796138	0.413261437204372	0.01	7	1	GVQW3
CD16 Mono	0.588380517796138	0.413261437204372	0.01	7	1	KBTBD3
CD16 Mono	0.588380517796138	0.413261437204372	0.01	7	1	BACE1-AS
CD16 Mono	0.588380517796138	0.413261437204372	0.01	7	1	A2ML1
CD16 Mono	0.588380517796138	0.413261437204372	0.01	7	1	AC007619.1
CD16 Mono	0.588380517796138	0.413261437204372	0.01	7	1	AC107032.2
CD16 Mono	0.588380517796138	0.413261437204372	0.01	7	1	FICD
CD16 Mono	0.588380517796138	0.413261437204372	0.01	7	1	AC127164.1
CD16 Mono	0.588380517796138	0.413261437204372	0.01	7	1	SLC25A15
CD16 Mono	0.588380517796138	0.413261437204372	0.01	7	1	LMO7-AS1
CD16 Mono	0.588380517796138	0.413261437204372	0.01	7	1	CFL2
CD16 Mono	0.588380517796138	0.413261437204372	0.01	7	1	AL357093.2
CD16 Mono	0.588380517796138	0.413261437204372	0.01	7	1	SLC25A29
CD16 Mono	0.588380517796138	0.413261437204372	0.01	7	1	METRN
CD16 Mono	0.588380517796138	0.413261437204372	0.01	7	1	MLST8
CD16 Mono	0.588380517796138	0.413261437204372	0.01	7	1	AC009093.1
CD16 Mono	0.588380517796138	0.413261437204372	0.01	7	1	NPIPB11
CD16 Mono	0.588380517796138	0.413261437204372	0.01	7	1	BOLA2B
CD16 Mono	0.588380517796138	0.413261437204372	0.01	7	1	ZNF747
CD16 Mono	0.588380517796138	0.413261437204372	0.01	7	1	AC135050.6
CD16 Mono	0.588380517796138	0.413261437204372	0.01	7	1	SPIRE2
CD16 Mono	0.588380517796138	0.413261437204372	0.01	7	1	AC138207.5
CD16 Mono	0.588380517796138	0.413261437204372	0.01	7	1	AC067852.2
CD16 Mono	0.588380517796138	0.413261437204372	0.01	7	1	AC005884.1
CD16 Mono	0.588380517796138	0.413261437204372	0.01	7	1	AC111170.1
CD16 Mono	0.588380517796138	0.413261437204372	0.01	7	1	GTPBP3
CD16 Mono	0.588380517796138	0.413261437204372	0.01	7	1	RAB3A
CD16 Mono	0.588380517796138	0.413261437204372	0.01	7	1	CEACAM19
CD16 Mono	0.588380517796138	0.413261437204372	0.01	7	1	NECTIN2
CD16 Mono	0.588380517796138	0.413261437204372	0.01	7	1	FPR2
CD16 Mono	0.588380517796138	0.413261437204372	0.01	7	1	E2F1
CD16 Mono	0.588380517796138	0.413261437204372	0.01	7	1	AL162458.1
CD16 Mono	0.588380517796138	0.413261437204372	0.01	7	1	LINC01547
CD16 Mono	0.588380517796138	0.413261437204372	0.01	7	1	NEFH
CD16 Mono	0.588380517796138	0.413261437204372	0.01	7	1	MTRNR2L10
CD16 Mono	0.588380517796138	0.413261437204372	0.01	7	1	SATL1
CD16 Mono	0.589087444222655	0.136421231845547	96	86	1	MARCH5
CD16 Mono	0.58940100846153	0.313725763653457	0.01	7	1	AC005746.2
CD16 Mono	0.589739442342218	0.185850941101299	71	62	1	AFG1L
CD16 Mono	0.589850010274518	0.103933379096643	83	73	1	PARP11
CD16 Mono	0.5902428864097	0.243336435762059	37	31	1	CCDC115
CD16 Mono	0.5902428864097	0.243336435762059	37	31	1	MRS2
CD16 Mono	0.5902428864097	0.243336435762059	37	31	1	AL662844.4
CD16 Mono	0.5902428864097	0.243336435762059	37	31	1	RPS6KB2
CD16 Mono	0.5902428864097	0.243336435762059	37	31	1	ZNF84
CD16 Mono	0.5902428864097	0.243336435762059	37	31	1	NAA30
CD16 Mono	0.5902428864097	0.243336435762059	37	31	1	GSKIP
CD16 Mono	0.590252777104309	-0.136077153786064	77	86	1	GGA2
CD16 Mono	0.590252777104309	-0.136077153786064	77	86	1	DPM1
CD16 Mono	0.590348618246021	0.209389103838721	98	89	1	COG6
CD16 Mono	0.590878868101309	-0.212923726243298	122	133	1	GPD2
CD16 Mono	0.591378798196707	-0.323704156961835	33	0.04	1	DAG1
CD16 Mono	0.591564574141769	-0.245701644960562	35	42	1	DPY30
CD16 Mono	0.591564574141769	-0.245701644960562	35	42	1	B3GNT2
CD16 Mono	0.591564574141769	-0.245701644960562	35	42	1	PDE12
CD16 Mono	0.591564574141769	-0.245701644960562	35	42	1	DET1
CD16 Mono	0.591564574141769	-0.245701644960562	35	42	1	RANGAP1
CD16 Mono	0.591572889326987	0.368867317845918	28	22	1	AL137779.2
CD16 Mono	0.591572889326987	0.368867317845918	28	22	1	MAP2K6
CD16 Mono	0.591688478478061	-0.493629158404147	0.03	35	1	C9orf16
CD16 Mono	0.591725571234501	-0.242090391408183	35	42	1	ZNF25
CD16 Mono	0.591836179125272	-0.102988313432771	79	89	1	ARMC2
CD16 Mono	0.592047545612175	0.243336435762059	73	64	1	UXS1
CD16 Mono	0.592185696659325	-0.171701063516785	122	133	1	VPS36
CD16 Mono	0.592241716172065	-0.171701063516785	37	44	1	MVB12B
CD16 Mono	0.59224895940152	0.138639057095365	59	51	1	PAQR3
CD16 Mono	0.59224895940152	0.138639057095365	59	51	1	PWP1
CD16 Mono	0.59224895940152	0.138639057095365	59	51	1	FAM104A
CD16 Mono	0.592415439136639	0.150227031370577	169	157	1	CWF19L2
CD16 Mono	0.592684567762249	0.313725763653457	49	42	1	MAPKBP1
CD16 Mono	0.5933435438966	-0.210175211331421	71	0.08	1	TBC1D2B
CD16 Mono	0.593449970594478	0.1178055536782	83	73	1	MDN1
CD16 Mono	0.593621314935566	0.130861706503646	71	62	1	BRF1
CD16 Mono	0.593983700511499	-0.207324973247506	73	82	1	MRTFB
CD16 Mono	0.594129014238296	-0.208226939541899	73	82	1	KIZ
CD16 Mono	0.594593426693196	0.275757913454436	28	22	1	MRFAP1L1
CD16 Mono	0.594593426693196	0.275757913454436	28	22	1	TRMT61A
CD16 Mono	0.594593426693196	0.275757913454436	28	22	1	IMPACT
CD16 Mono	0.594593426693196	0.275757913454436	28	22	1	ARRDC5
CD16 Mono	0.594605824759468	0.181935891097916	85	75	1	CBWD1
CD16 Mono	0.595033475652482	0.150227031370577	37	31	1	PEA15
CD16 Mono	0.595033475652482	0.150227031370577	37	31	1	DNAJB2
CD16 Mono	0.595033475652482	0.150227031370577	37	31	1	SPAG1
CD16 Mono	0.595071484874863	0.167785402754882	213	202	1	DNM2
CD16 Mono	0.595177430558447	0.268871527869196	28	22	1	DLG2
CD16 Mono	0.595510048014732	-0.136077153786064	75	84	1	GIMAP1
CD16 Mono	0.595546091927397	-0.332165735710031	31	38	1	NEU1
CD16 Mono	0.595686026853359	-0.249703575518058	33	0.04	1	MPC2
CD16 Mono	0.595686026853359	-0.249703575518058	33	0.04	1	NDUFAF3
CD16 Mono	0.595686026853359	-0.249703575518058	33	0.04	1	NUDT2
CD16 Mono	0.595759364871951	0.24333643576206	28	22	1	RMDN2-AS1
CD16 Mono	0.595759364871951	0.24333643576206	28	22	1	NAALADL2
CD16 Mono	0.595759364871951	0.24333643576206	28	22	1	MFAP3
CD16 Mono	0.595759364871951	0.24333643576206	28	22	1	C15orf41
CD16 Mono	0.596002197533886	-0.171701063516785	159	171	1	ATP5MC2
CD16 Mono	0.596080225876058	-0.171701063516785	35	42	1	PPP1R35
CD16 Mono	0.596336729253878	-0.171701063516785	35	42	1	IL27RA
CD16 Mono	0.596916965773302	0.261258343759321	49	42	1	TRIT1
CD16 Mono	0.596916965773302	0.261258343759321	49	42	1	NHEJ1
CD16 Mono	0.596916965773302	0.261258343759321	49	42	1	VPS52
CD16 Mono	0.596916965773302	0.261258343759321	49	42	1	LTV1
CD16 Mono	0.596916965773302	0.261258343759321	49	42	1	MSRB1
CD16 Mono	0.597753096493335	0.150227031370577	138	126	1	MGLL
CD16 Mono	0.598153991873535	-0.336760309787282	63	71	1	HAX1
CD16 Mono	0.598750522407019	0.150227031370577	28	22	1	PCED1A
CD16 Mono	0.598750522407019	0.150227031370577	28	22	1	AL035071.2
CD16 Mono	0.599261708938355	0.228836866066943	61	53	1	DERL2
CD16 Mono	0.599604107459473	-0.341626064959097	0.03	35	1	GTPBP8
CD16 Mono	0.599604107459473	-0.341626064959097	0.03	35	1	C5orf22
CD16 Mono	0.599604107459473	-0.341626064959097	0.03	35	1	RNF5
CD16 Mono	0.599684161274758	-0.434735469350579	28	33	1	HELB
CD16 Mono	0.599722172726064	-0.254163223708757	31	38	1	NUP43
CD16 Mono	0.599722172726064	-0.254163223708757	31	38	1	TOR1A
CD16 Mono	0.599797473604153	0.226058444330223	138	129	1	ERCC6L2
CD16 Mono	0.599806012138701	0.186752907395692	173	162	1	PHACTR4
CD16 Mono	0.599917611956463	-0.249703575518058	31	38	1	MAP4K3-DT
CD16 Mono	0.600025072267795	0.220616359261975	73	64	1	SEMA3C
CD16 Mono	0.600101837011483	-0.171701063516785	33	0.04	1	RPF2
CD16 Mono	0.600101837011483	-0.171701063516785	33	0.04	1	BET1L
CD16 Mono	0.600101837011483	-0.171701063516785	33	0.04	1	SCAMP4
CD16 Mono	0.6002912738534	0.297784219784435	61	53	1	TUBA1C
CD16 Mono	0.600787184043258	-0.216788953045323	116	126	1	UBXN7
CD16 Mono	0.600807436268404	-0.135175187491671	73	82	1	ING3
CD16 Mono	0.601393906101037	-0.188774576875727	157	169	1	CCDC69
CD16 Mono	0.6019014725983	0.176222239903522	73	64	1	GOLIM4
CD16 Mono	0.602114084649125	-0.101311735625387	75	84	1	ZCCHC17
CD16 Mono	0.602236309174846	0.116101247465951	169	157	1	UBP1
CD16 Mono	0.602431535813648	0.116804029833127	264	251	1	AKAP10
CD16 Mono	0.603418276479158	-0.230594752570354	35	42	1	LINC01934
CD16 Mono	0.603516694691033	-0.352273309158607	28	33	1	LINC00909
CD16 Mono	0.603644493563462	-0.259163904767124	0.03	35	1	HS6ST1
CD16 Mono	0.603644493563462	-0.259163904767124	0.03	35	1	SEC22C
CD16 Mono	0.603644493563462	-0.259163904767124	0.03	35	1	PEX6
CD16 Mono	0.603644493563462	-0.259163904767124	0.03	35	1	TOMM5
CD16 Mono	0.603644493563462	-0.259163904767124	0.03	35	1	ALKBH3
CD16 Mono	0.604033178608578	-0.171701063516784	31	38	1	ETV3
CD16 Mono	0.604158581225327	-0.297231945600644	63	71	1	BLOC1S6
CD16 Mono	0.604253888096429	-0.254163223708758	65	73	1	UQCRQ
CD16 Mono	0.604306381964262	0.18444274670849	61	53	1	AIP
CD16 Mono	0.604571505986134	-0.171701063516785	31	38	1	POLE3
CD16 Mono	0.604945949293149	-0.171701063516785	0.28	288	1	SEPTIN7
CD16 Mono	0.60519943711735	0.127859218342123	85	75	1	LANCL2
CD16 Mono	0.605270248217227	-0.171701063516785	69	78	1	CREM
CD16 Mono	0.605296115077627	-0.657127890687027	8	11	1	ELAVL4
CD16 Mono	0.605296115077627	-0.657127890687027	8	11	1	MAPK10
CD16 Mono	0.605296115077627	-0.657127890687027	8	11	1	CCDC167
CD16 Mono	0.605296115077627	-0.657127890687027	8	11	1	AC103706.1
CD16 Mono	0.605296115077627	-0.657127890687027	8	11	1	TEX22
CD16 Mono	0.605296115077627	-0.657127890687027	8	11	1	EEF2KMT
CD16 Mono	0.605296115077627	-0.657127890687027	8	11	1	WDR83
CD16 Mono	0.605535047525747	0.172253337700576	61	53	1	FXN
CD16 Mono	0.605778035993771	-0.115847828783267	148	0.16	1	TNRC18
CD16 Mono	0.6063103901104	0.1178055536782	85	75	1	POLG
CD16 Mono	0.606350383360051	0.22684831297349	102	93	1	XRRA1
CD16 Mono	0.606713073060815	0.150227031370577	142	131	1	KLHL8
CD16 Mono	0.606896016890698	0.181935891097916	87	78	1	THUMPD1
CD16 Mono	0.606896016890698	0.181935891097916	87	78	1	ZC3H18
CD16 Mono	0.607127513532288	0.154527168804203	156	144	1	RNPEP
CD16 Mono	0.607151714007004	-0.471261345375693	24	29	1	CD7
CD16 Mono	0.607236731873619	-0.364346141459181	26	31	1	CDK2AP1
CD16 Mono	0.607254113670903	-0.434735469350579	8	11	1	MOB3C
CD16 Mono	0.607254113670903	-0.434735469350579	8	11	1	SHISA4
CD16 Mono	0.607254113670903	-0.434735469350579	8	11	1	ITPKB-AS1
CD16 Mono	0.607254113670903	-0.434735469350579	8	11	1	CHAC2
CD16 Mono	0.607254113670903	-0.434735469350579	8	11	1	HES6
CD16 Mono	0.607254113670903	-0.434735469350579	8	11	1	CHCHD4
CD16 Mono	0.607254113670903	-0.434735469350579	8	11	1	CCDC13
CD16 Mono	0.607254113670903	-0.434735469350579	8	11	1	CCRL2
CD16 Mono	0.607254113670903	-0.434735469350579	8	11	1	ASB14
CD16 Mono	0.607254113670903	-0.434735469350579	8	11	1	PDIA5
CD16 Mono	0.607254113670903	-0.434735469350579	8	11	1	GPM6A
CD16 Mono	0.607254113670903	-0.434735469350579	8	11	1	ATAT1
CD16 Mono	0.607254113670903	-0.434735469350579	8	11	1	AC005154.4
CD16 Mono	0.607254113670903	-0.434735469350579	8	11	1	TP53TG1
CD16 Mono	0.607254113670903	-0.434735469350579	8	11	1	ZSCAN21
CD16 Mono	0.607254113670903	-0.434735469350579	8	11	1	ZNF596
CD16 Mono	0.607254113670903	-0.434735469350579	8	11	1	AL162231.2
CD16 Mono	0.607254113670903	-0.434735469350579	8	11	1	2001-12-01
CD16 Mono	0.607254113670903	-0.434735469350579	8	11	1	SPAG6
CD16 Mono	0.607254113670903	-0.434735469350579	8	11	1	AL139120.1
CD16 Mono	0.607254113670903	-0.434735469350579	8	11	1	P2RY6
CD16 Mono	0.607254113670903	-0.434735469350579	8	11	1	RAD51AP1
CD16 Mono	0.607254113670903	-0.434735469350579	8	11	1	TCL1A
CD16 Mono	0.607254113670903	-0.434735469350579	8	11	1	AC069368.2
CD16 Mono	0.607254113670903	-0.434735469350579	8	11	1	PRC1-AS1
CD16 Mono	0.607254113670903	-0.434735469350579	8	11	1	ARMC5
CD16 Mono	0.607254113670903	-0.434735469350579	8	11	1	ITFG1-AS1
CD16 Mono	0.607254113670903	-0.434735469350579	8	11	1	TRPV1
CD16 Mono	0.607254113670903	-0.434735469350579	8	11	1	ABHD15
CD16 Mono	0.607254113670903	-0.434735469350579	8	11	1	AC027601.6
CD16 Mono	0.607254113670903	-0.434735469350579	8	11	1	AC104532.2
CD16 Mono	0.607254113670903	-0.434735469350579	8	11	1	ZNF568
CD16 Mono	0.607254113670903	-0.434735469350579	8	11	1	FCGBP
CD16 Mono	0.607254113670903	-0.434735469350579	8	11	1	POLD1
CD16 Mono	0.607254113670903	-0.434735469350579	8	11	1	SLC17A9
CD16 Mono	0.607254113670903	-0.434735469350579	8	11	1	CCDC157
CD16 Mono	0.607254113670903	-0.434735469350579	8	11	1	ZFX-AS1
CD16 Mono	0.607254113670903	-0.434735469350579	8	11	1	HTR2C
CD16 Mono	0.607416310014814	-0.264810467908267	28	33	1	RCC1
CD16 Mono	0.607416310014814	-0.264810467908267	28	33	1	MAIP1
CD16 Mono	0.607416310014814	-0.264810467908267	28	33	1	ABRAXAS1
CD16 Mono	0.607416310014814	-0.264810467908267	28	33	1	ABCE1
CD16 Mono	0.607416310014814	-0.264810467908267	28	33	1	LIN7C
CD16 Mono	0.607416310014814	-0.264810467908267	28	33	1	MS4A6E
CD16 Mono	0.607416310014814	-0.264810467908267	28	33	1	RMDN3
CD16 Mono	0.607416310014814	-0.264810467908267	28	33	1	RINL
CD16 Mono	0.607416310014814	-0.264810467908267	28	33	1	DDRGK1
CD16 Mono	0.607416310014814	-0.264810467908267	28	33	1	MBTPS2
CD16 Mono	0.607432221263181	-0.102988313432771	154	166	1	YIPF4
CD16 Mono	0.607516087149769	-0.171701063516785	94	104	1	VEZF1
CD16 Mono	0.607528482934465	-0.242090391408182	114	124	1	SLC25A40
CD16 Mono	0.607536028838999	0.118814078739116	0.26	248	1	AGFG1
CD16 Mono	0.607845407180208	-0.171701063516785	0.03	35	1	ASB7
CD16 Mono	0.608159436030037	0.123754820009387	49	42	1	PER3
CD16 Mono	0.609058135531835	0.264398051289889	63	55	1	TPRG1
CD16 Mono	0.609120976211882	-0.209668913715805	136	146	1	ATP6V1A
CD16 Mono	0.609375439901426	-0.111094298812633	437	452	1	CD86
CD16 Mono	0.609401705373569	-0.143131911320014	96	106	1	NFIC
CD16 Mono	0.609584472128171	0.129954636344316	98	89	1	PSMA3
CD16 Mono	0.609697281634807	-0.171701063516784	8	11	1	APBA2
CD16 Mono	0.609697281634807	-0.171701063516784	8	11	1	LINC00926
CD16 Mono	0.609697281634807	-0.171701063516784	8	11	1	DLGAP4-AS1
CD16 Mono	0.610046861733251	0.165333923760786	87	78	1	SLC44A1
CD16 Mono	0.610075345007425	0.109480689027268	165	153	1	LYPLA1
CD16 Mono	0.610438298675664	0.125280674240346	157	146	1	DPP8
CD16 Mono	0.610701935210147	-0.471261345375693	24	29	1	FAM114A2
CD16 Mono	0.610701935210147	-0.378151940984211	24	29	1	ZC3HC1
CD16 Mono	0.610701935210147	-0.378151940984211	24	29	1	FAM120C
CD16 Mono	0.610736513095015	0.287730555120512	77	69	1	MOB1B
CD16 Mono	0.610989875397141	-0.271236737067699	26	31	1	SELENON
CD16 Mono	0.610989875397141	-0.271236737067699	26	31	1	SMIM4
CD16 Mono	0.610989875397141	-0.271236737067699	26	31	1	SFXN1
CD16 Mono	0.610989875397141	-0.271236737067699	26	31	1	AC105052.4
CD16 Mono	0.610989875397141	-0.271236737067699	26	31	1	CHRAC1
CD16 Mono	0.610989875397141	-0.271236737067699	26	31	1	TUT1
CD16 Mono	0.610989875397141	-0.271236737067699	26	31	1	UBALD1
CD16 Mono	0.610989875397141	-0.271236737067699	26	31	1	BORCS8
CD16 Mono	0.610989875397141	-0.271236737067699	26	31	1	LSM14B
CD16 Mono	0.611058649793264	0.243336435762059	89	0.08	1	ASXL1
CD16 Mono	0.611149742290234	0.287730555120512	39	33	1	COA5
CD16 Mono	0.611149742290234	0.287730555120512	39	33	1	OXCT1
CD16 Mono	0.611237251760246	-0.264810467908267	26	31	1	GPATCH4
CD16 Mono	0.611561260563306	-0.75666356423794	0.01	13	1	CMTM8
CD16 Mono	0.611604358732323	-0.132172699330148	69	78	1	AC104365.1
CD16 Mono	0.611609696268273	0.150227031370577	0.14	129	1	PUDP
CD16 Mono	0.611631948459138	-0.133226915702149	69	78	1	C4orf48
CD16 Mono	0.611657933766981	-0.134226358098122	69	78	1	POLB
CD16 Mono	0.612442276085475	-0.657127890687027	18	22	1	PUS7
CD16 Mono	0.612761347784365	0.282864799948696	63	55	1	COX10
CD16 Mono	0.612961552913444	0.243336435762059	63	55	1	SLC25A43
CD16 Mono	0.613131942469048	0.204447422368464	266	255	1	PACS1
CD16 Mono	0.613169296054692	-0.104586867658248	0.23	244	1	PDIA3
CD16 Mono	0.61322141130863	-0.171701063516785	93	102	1	DAP
CD16 Mono	0.61322141130863	-0.171701063516785	93	102	1	SNHG14
CD16 Mono	0.613733828911929	-0.155399251187684	159	171	1	FAM126B
CD16 Mono	0.61378201484071	-0.586738562795628	0.01	13	1	AL136115.1
CD16 Mono	0.61378201484071	-0.586738562795628	0.01	13	1	EVA1B
CD16 Mono	0.61378201484071	-0.586738562795628	0.01	13	1	SHISAL2A
CD16 Mono	0.61378201484071	-0.586738562795628	0.01	13	1	FAXDC2
CD16 Mono	0.61378201484071	-0.586738562795628	0.01	13	1	TSPOAP1
CD16 Mono	0.613828624464895	-0.394093484853233	22	27	1	PPIH
CD16 Mono	0.613828624464895	-0.394093484853233	22	27	1	UFSP2
CD16 Mono	0.613828624464895	-0.394093484853233	22	27	1	ABCG1
CD16 Mono	0.614302158570299	-0.278616267433297	24	29	1	CZIB
CD16 Mono	0.614302158570299	-0.278616267433297	24	29	1	TCTA
CD16 Mono	0.614302158570299	-0.278616267433297	24	29	1	AC097634.3
CD16 Mono	0.614302158570299	-0.278616267433297	24	29	1	GAR1
CD16 Mono	0.614302158570299	-0.278616267433297	24	29	1	UBE2D4
CD16 Mono	0.614302158570299	-0.278616267433297	24	29	1	ST7
CD16 Mono	0.614302158570299	-0.278616267433297	24	29	1	SRSF8
CD16 Mono	0.614302158570299	-0.278616267433297	24	29	1	CD3E
CD16 Mono	0.614302158570299	-0.278616267433297	24	29	1	MILR1
CD16 Mono	0.614302158570299	-0.278616267433297	24	29	1	CHAF1A
CD16 Mono	0.614302158570299	-0.278616267433297	24	29	1	CEACAM3
CD16 Mono	0.614302158570299	-0.278616267433297	24	29	1	ZNF331
CD16 Mono	0.614302158570299	-0.278616267433297	24	29	1	ADARB1
CD16 Mono	0.614302158570299	-0.278616267433297	24	29	1	IL13RA1
CD16 Mono	0.614386037648411	0.203808071575421	89	0.08	1	TYK2
CD16 Mono	0.614953159142066	-0.171701063516785	26	31	1	ZNF600
CD16 Mono	0.615011181851903	0.220616359261975	39	33	1	PHAX
CD16 Mono	0.615011181851903	0.220616359261975	39	33	1	GTF2IRD2B
CD16 Mono	0.615011181851903	0.220616359261975	39	33	1	LDB1
CD16 Mono	0.615164499814467	-0.122232387252485	163	175	1	BAZ2A
CD16 Mono	0.615341798961835	0.21016957182686	75	67	1	IKZF5
CD16 Mono	0.61574081672853	-0.116559509324324	144	155	1	AL034397.3
CD16 Mono	0.61601374756522	-0.394093484853233	0.01	13	1	NPPA
CD16 Mono	0.61601374756522	-0.394093484853233	0.01	13	1	AC016727.1
CD16 Mono	0.61601374756522	-0.394093484853233	0.01	13	1	OSBPL10
CD16 Mono	0.61601374756522	-0.394093484853233	0.01	13	1	NPRL2
CD16 Mono	0.61601374756522	-0.394093484853233	0.01	13	1	TMEM115
CD16 Mono	0.61601374756522	-0.394093484853233	0.01	13	1	FAM131A
CD16 Mono	0.61601374756522	-0.394093484853233	0.01	13	1	TNK2-AS1
CD16 Mono	0.61601374756522	-0.394093484853233	0.01	13	1	SAPCD1
CD16 Mono	0.61601374756522	-0.394093484853233	0.01	13	1	AL080250.1
CD16 Mono	0.61601374756522	-0.394093484853233	0.01	13	1	AL590617.2
CD16 Mono	0.61601374756522	-0.394093484853233	0.01	13	1	FAM221A
CD16 Mono	0.61601374756522	-0.394093484853233	0.01	13	1	SORBS3
CD16 Mono	0.61601374756522	-0.394093484853233	0.01	13	1	KANK1
CD16 Mono	0.61601374756522	-0.394093484853233	0.01	13	1	SMC5-AS1
CD16 Mono	0.61601374756522	-0.394093484853233	0.01	13	1	AL138895.1
CD16 Mono	0.61601374756522	-0.394093484853233	0.01	13	1	AP001160.1
CD16 Mono	0.61601374756522	-0.394093484853233	0.01	13	1	AC010186.3
CD16 Mono	0.61601374756522	-0.394093484853233	0.01	13	1	MGST1
CD16 Mono	0.61601374756522	-0.394093484853233	0.01	13	1	IGHG1
CD16 Mono	0.61601374756522	-0.394093484853233	0.01	13	1	MRPL46
CD16 Mono	0.61601374756522	-0.394093484853233	0.01	13	1	EARS2
CD16 Mono	0.61601374756522	-0.394093484853233	0.01	13	1	AC015923.1
CD16 Mono	0.61601374756522	-0.394093484853233	0.01	13	1	C17orf80
CD16 Mono	0.61601374756522	-0.394093484853233	0.01	13	1	KATNAL2
CD16 Mono	0.61601374756522	-0.394093484853233	0.01	13	1	ZNF561-AS1
CD16 Mono	0.61601374756522	-0.394093484853233	0.01	13	1	ZNF350-AS1
CD16 Mono	0.61601374756522	-0.394093484853233	0.01	13	1	ZNF525
CD16 Mono	0.61601374756522	-0.394093484853233	0.01	13	1	AL049646.1
CD16 Mono	0.61601374756522	-0.394093484853233	0.01	13	1	LKAAEAR1
CD16 Mono	0.61601374756522	-0.394093484853233	0.01	13	1	LINC01678
CD16 Mono	0.61601374756522	-0.394093484853233	0.01	13	1	LINC00685
CD16 Mono	0.61601374756522	-0.394093484853233	0.01	13	1	ZMYM3
CD16 Mono	0.61601374756522	-0.394093484853233	0.01	13	1	SLC10A3
CD16 Mono	0.616125635645102	-0.171701063516785	114	124	1	BCLAF3
CD16 Mono	0.616207517442014	0.200267713870172	39	33	1	NMRK1
CD16 Mono	0.616207517442014	0.200267713870172	39	33	1	PAXBP1-AS1
CD16 Mono	0.6162150973802	0.197532746148934	0.15	0.14	1	ZNF277
CD16 Mono	0.616225994961957	-0.259163904767124	61	69	1	STIP1
CD16 Mono	0.6162482110758	-0.214769785408671	63	71	1	SURF4
CD16 Mono	0.6162482110758	-0.214769785408671	63	71	1	KAT5
CD16 Mono	0.616486087083281	-0.211229427703422	63	71	1	FUT8
CD16 Mono	0.616502180936448	-0.412709163020581	0.02	24	1	PRKCQ
CD16 Mono	0.616502180936448	-0.412709163020581	0.02	24	1	NLRX1
CD16 Mono	0.616502180936448	-0.412709163020581	0.02	24	1	LINC02185
CD16 Mono	0.616537804501614	0.215322059592462	63	55	1	L1TD1
CD16 Mono	0.616537804501614	0.215322059592462	63	55	1	ANAPC1
CD16 Mono	0.616537804501614	0.215322059592462	63	55	1	ZNF746
CD16 Mono	0.616571944140737	-0.171701063516785	65	73	1	PRNP
CD16 Mono	0.61665252394763	0.122030139539925	205	193	1	NACC2
CD16 Mono	0.616843983020918	-0.171701063516785	65	73	1	TMUB2
CD16 Mono	0.616996903005478	0.243336435762059	51	44	1	PACC1
CD16 Mono	0.616996903005478	0.243336435762059	51	44	1	TMEM134
CD16 Mono	0.617268572406986	-0.287178280936721	22	27	1	LRIF1
CD16 Mono	0.617268572406986	-0.287178280936721	22	27	1	SNAPIN
CD16 Mono	0.617268572406986	-0.287178280936721	22	27	1	BRIX1
CD16 Mono	0.617268572406986	-0.287178280936721	22	27	1	PAK1IP1
CD16 Mono	0.617268572406986	-0.287178280936721	22	27	1	TSTA3
CD16 Mono	0.617268572406986	-0.287178280936721	22	27	1	SCRIB
CD16 Mono	0.617268572406986	-0.287178280936721	22	27	1	SMIM10L1
CD16 Mono	0.617268572406986	-0.287178280936721	22	27	1	CCDC65
CD16 Mono	0.617268572406986	-0.287178280936721	22	27	1	FAM174B
CD16 Mono	0.617268572406986	-0.287178280936721	22	27	1	ZNRF1
CD16 Mono	0.617268572406986	-0.287178280936721	22	27	1	TMEM94
CD16 Mono	0.617268572406986	-0.287178280936721	22	27	1	LENG8-AS1
CD16 Mono	0.617268572406986	-0.287178280936721	22	27	1	ZNF628
CD16 Mono	0.617603765368726	-0.103221325634018	252	264	1	RBMS1
CD16 Mono	0.61800844201518	-0.102988313432771	65	73	1	AC097376.3
CD16 Mono	0.618096513596351	-0.534271142901493	12	16	1	ZNF595
CD16 Mono	0.618096513596351	-0.534271142901493	12	16	1	HULC
CD16 Mono	0.618096513596351	-0.534271142901493	12	16	1	RET
CD16 Mono	0.618096513596351	-0.534271142901493	12	16	1	FAHD1
CD16 Mono	0.618114836200525	0.144772601278469	116	106	1	MIB1
CD16 Mono	0.618136931018963	-0.171701063516785	24	29	1	LCK
CD16 Mono	0.618136931018963	-0.171701063516785	24	29	1	OPRM1
CD16 Mono	0.618136931018963	-0.171701063516785	24	29	1	TEX2
CD16 Mono	0.618136931018963	-0.171701063516785	24	29	1	ZNF529
CD16 Mono	0.618551892720704	0.159504844958588	75	67	1	NSUN2
CD16 Mono	0.61861013643954	-0.104586867658248	122	133	1	TUBGCP2
CD16 Mono	0.618683686558589	-0.171701063516785	0.01	13	1	AC083870.1
CD16 Mono	0.618683686558589	-0.171701063516785	0.01	13	1	SLC2A11
CD16 Mono	0.618683686558589	-0.171701063516785	0.01	13	1	PRPS2
CD16 Mono	0.61974447136937	0.150227031370577	75	67	1	FAM118B
CD16 Mono	0.619773378808631	-0.297231945600644	0.02	24	1	MRPL37
CD16 Mono	0.619773378808631	-0.297231945600644	0.02	24	1	LINC02035
CD16 Mono	0.619773378808631	-0.297231945600644	0.02	24	1	SLC26A2
CD16 Mono	0.619773378808631	-0.297231945600644	0.02	24	1	TXNDC5
CD16 Mono	0.619773378808631	-0.297231945600644	0.02	24	1	TMEM254
CD16 Mono	0.619773378808631	-0.297231945600644	0.02	24	1	ZDHHC16
CD16 Mono	0.619773378808631	-0.297231945600644	0.02	24	1	PPRC1
CD16 Mono	0.619773378808631	-0.297231945600644	0.02	24	1	DNAJA4
CD16 Mono	0.619773378808631	-0.297231945600644	0.02	24	1	MAPK3
CD16 Mono	0.619773378808631	-0.297231945600644	0.02	24	1	SENP3
CD16 Mono	0.619773378808631	-0.297231945600644	0.02	24	1	AFMID
CD16 Mono	0.619773378808631	-0.297231945600644	0.02	24	1	SLC2A4RG
CD16 Mono	0.619773378808631	-0.297231945600644	0.02	24	1	THAP7
CD16 Mono	0.619776411537764	-0.46120768071177	16	0.02	1	SRM
CD16 Mono	0.619776411537764	-0.46120768071177	16	0.02	1	FAM43A
CD16 Mono	0.619776411537764	-0.46120768071177	16	0.02	1	PPAT
CD16 Mono	0.619776411537764	-0.46120768071177	16	0.02	1	CD3G
CD16 Mono	0.620001665694922	0.133153518011635	39	33	1	AL157392.3
CD16 Mono	0.620001665694922	0.133153518011635	39	33	1	CD151
CD16 Mono	0.620248351424568	-0.171701063516785	0.11	0.12	1	NAA15
CD16 Mono	0.62052850922274	0.122030139539925	203	191	1	KIF5B
CD16 Mono	0.620572386038227	-0.364346141459181	12	16	1	BPNT1
CD16 Mono	0.620572386038227	-0.364346141459181	12	16	1	PTRHD1
CD16 Mono	0.620572386038227	-0.364346141459181	12	16	1	LINC00342
CD16 Mono	0.620572386038227	-0.364346141459181	12	16	1	METTL5
CD16 Mono	0.620572386038227	-0.364346141459181	12	16	1	C2orf88
CD16 Mono	0.620572386038227	-0.364346141459181	12	16	1	VEPH1
CD16 Mono	0.620572386038227	-0.364346141459181	12	16	1	SAYSD1
CD16 Mono	0.620572386038227	-0.364346141459181	12	16	1	TLE1
CD16 Mono	0.620572386038227	-0.364346141459181	12	16	1	PITRM1-AS1
CD16 Mono	0.620572386038227	-0.364346141459181	12	16	1	AC127035.1
CD16 Mono	0.620572386038227	-0.364346141459181	12	16	1	NPFF
CD16 Mono	0.620572386038227	-0.364346141459181	12	16	1	PIP4K2C
CD16 Mono	0.620572386038227	-0.364346141459181	12	16	1	N4BP2L2-IT2
CD16 Mono	0.620572386038227	-0.364346141459181	12	16	1	RNASEH2B-AS1
CD16 Mono	0.620572386038227	-0.364346141459181	12	16	1	MOAP1
CD16 Mono	0.620572386038227	-0.364346141459181	12	16	1	ASB2
CD16 Mono	0.620572386038227	-0.364346141459181	12	16	1	GLRX5
CD16 Mono	0.620572386038227	-0.364346141459181	12	16	1	SNHG19
CD16 Mono	0.620572386038227	-0.364346141459181	12	16	1	ZNF200
CD16 Mono	0.620572386038227	-0.364346141459181	12	16	1	TAOK2
CD16 Mono	0.620572386038227	-0.364346141459181	12	16	1	AC087741.1
CD16 Mono	0.620572386038227	-0.364346141459181	12	16	1	ZFP82
CD16 Mono	0.620572386038227	-0.364346141459181	12	16	1	ZCCHC3
CD16 Mono	0.620572386038227	-0.364346141459181	12	16	1	PPP2R3B
CD16 Mono	0.620572386038227	-0.364346141459181	12	16	1	NSDHL
CD16 Mono	0.620572386038227	-0.364346141459181	12	16	1	ZNF185
CD16 Mono	0.620967557700303	-0.171701063516785	22	27	1	SERPINB9P1
CD16 Mono	0.620967557700303	-0.171701063516785	22	27	1	SLC22A23
CD16 Mono	0.620967557700303	-0.171701063516785	22	27	1	CD40
CD16 Mono	0.621221821752847	0.635653858540819	0.02	16	1	LINC02785
CD16 Mono	0.621221821752847	0.528738654624307	0.02	16	1	AL445213.2
CD16 Mono	0.621253122366012	0.141456821742846	75	67	1	NSD2
CD16 Mono	0.621346357719128	-0.125158477579754	118	129	1	SPG7
CD16 Mono	0.621578473614062	0.190869015867923	51	44	1	ZNF141
CD16 Mono	0.621578473614062	0.190869015867923	51	44	1	AP5M1
CD16 Mono	0.621578473614062	0.190869015867923	51	44	1	INO80E
CD16 Mono	0.621654514894338	-0.30920458726672	18	22	1	IPP
CD16 Mono	0.621654514894338	-0.30920458726672	18	22	1	AL591895.1
CD16 Mono	0.621654514894338	-0.30920458726672	18	22	1	ASB1
CD16 Mono	0.621654514894338	-0.30920458726672	18	22	1	IDUA
CD16 Mono	0.621654514894338	-0.30920458726672	18	22	1	LMNB1
CD16 Mono	0.621654514894338	-0.30920458726672	18	22	1	PRXL2C
CD16 Mono	0.621654514894338	-0.30920458726672	18	22	1	SFXN3
CD16 Mono	0.621654514894338	-0.30920458726672	18	22	1	CHID1
CD16 Mono	0.621654514894338	-0.30920458726672	18	22	1	AC023051.1
CD16 Mono	0.621654514894338	-0.30920458726672	18	22	1	SHMT2
CD16 Mono	0.621654514894338	-0.30920458726672	18	22	1	AC007336.1
CD16 Mono	0.621654514894338	-0.30920458726672	18	22	1	LINC01482
CD16 Mono	0.621654514894338	-0.30920458726672	18	22	1	FKRP
CD16 Mono	0.621654514894338	-0.30920458726672	18	22	1	FTSJ1
CD16 Mono	0.622019263780031	0.220616359261975	77	69	1	UCHL3
CD16 Mono	0.62212180571426	0.147121120502756	191	0.18	1	PPP1R21
CD16 Mono	0.622146626526972	0.330799277012399	0.03	24	1	PNO1
CD16 Mono	0.622146626526972	0.413261437204372	0.03	24	1	OGFOD1
CD16 Mono	0.622207999088	-0.216095182875238	61	69	1	ZKSCAN8
CD16 Mono	0.622231498318008	-0.214769785408671	61	69	1	KIF20B
CD16 Mono	0.6224364099193	-0.387429754572222	57	64	1	CLIC4
CD16 Mono	0.622488775847036	-0.46120768071177	14	18	1	CSGALNACT1
CD16 Mono	0.622498103033931	-0.341626064959097	14	18	1	TMEM39B
CD16 Mono	0.622498103033931	-0.341626064959097	14	18	1	HENMT1
CD16 Mono	0.622498103033931	-0.341626064959097	14	18	1	AC104695.4
CD16 Mono	0.622498103033931	-0.341626064959097	14	18	1	RABL2A
CD16 Mono	0.622498103033931	-0.341626064959097	14	18	1	LEKR1
CD16 Mono	0.622498103033931	-0.341626064959097	14	18	1	FRG1-DT
CD16 Mono	0.622498103033931	-0.341626064959097	14	18	1	DMGDH
CD16 Mono	0.622498103033931	-0.341626064959097	14	18	1	AC011405.1
CD16 Mono	0.622498103033931	-0.341626064959097	14	18	1	LRRC4
CD16 Mono	0.622498103033931	-0.341626064959097	14	18	1	PCGF6
CD16 Mono	0.622498103033931	-0.341626064959097	14	18	1	ACCS
CD16 Mono	0.622498103033931	-0.341626064959097	14	18	1	PELI3
CD16 Mono	0.622498103033931	-0.341626064959097	14	18	1	KCNH3
CD16 Mono	0.622498103033931	-0.341626064959097	14	18	1	ZNF10
CD16 Mono	0.622498103033931	-0.341626064959097	14	18	1	NUDT15
CD16 Mono	0.622498103033931	-0.341626064959097	14	18	1	RPUSD1
CD16 Mono	0.622498103033931	-0.341626064959097	14	18	1	GOT2
CD16 Mono	0.622498103033931	-0.341626064959097	14	18	1	SLC7A5
CD16 Mono	0.622498103033931	-0.341626064959097	14	18	1	TMEM106A
CD16 Mono	0.622498103033931	-0.341626064959097	14	18	1	WDR18
CD16 Mono	0.622498103033931	-0.341626064959097	14	18	1	THOP1
CD16 Mono	0.622498103033931	-0.341626064959097	14	18	1	AC024075.3
CD16 Mono	0.622498103033931	-0.341626064959097	14	18	1	HAUS5
CD16 Mono	0.622498103033931	-0.341626064959097	14	18	1	AL844908.1
CD16 Mono	0.622498103033931	-0.341626064959097	14	18	1	CXorf56
CD16 Mono	0.622548209757432	-0.2689982648717	83	91	1	COX7B
CD16 Mono	0.622609112365637	-0.171701063516785	63	71	1	TWF1
CD16 Mono	0.622678637803248	-0.323704156961835	16	0.02	1	UTP11
CD16 Mono	0.622678637803248	-0.323704156961835	16	0.02	1	RBKS
CD16 Mono	0.622678637803248	-0.323704156961835	16	0.02	1	MRPL30
CD16 Mono	0.622678637803248	-0.323704156961835	16	0.02	1	ABHD14B
CD16 Mono	0.622678637803248	-0.323704156961835	16	0.02	1	TMEM129
CD16 Mono	0.622678637803248	-0.323704156961835	16	0.02	1	AC114781.2
CD16 Mono	0.622678637803248	-0.323704156961835	16	0.02	1	CASP6
CD16 Mono	0.622678637803248	-0.323704156961835	16	0.02	1	AC025171.3
CD16 Mono	0.622678637803248	-0.323704156961835	16	0.02	1	BRPF3
CD16 Mono	0.622678637803248	-0.323704156961835	16	0.02	1	MEA1
CD16 Mono	0.622678637803248	-0.323704156961835	16	0.02	1	C6orf120
CD16 Mono	0.622678637803248	-0.323704156961835	16	0.02	1	POLD2
CD16 Mono	0.622678637803248	-0.323704156961835	16	0.02	1	PTGES2
CD16 Mono	0.622678637803248	-0.323704156961835	16	0.02	1	DPH7
CD16 Mono	0.622678637803248	-0.323704156961835	16	0.02	1	PTGDR2
CD16 Mono	0.622678637803248	-0.323704156961835	16	0.02	1	TDRD9
CD16 Mono	0.622678637803248	-0.323704156961835	16	0.02	1	HDDC3
CD16 Mono	0.622678637803248	-0.323704156961835	16	0.02	1	TBL3
CD16 Mono	0.622678637803248	-0.323704156961835	16	0.02	1	ZNF500
CD16 Mono	0.622678637803248	-0.323704156961835	16	0.02	1	ATG4D
CD16 Mono	0.622678637803248	-0.323704156961835	16	0.02	1	ITPKC
CD16 Mono	0.622678637803248	-0.323704156961835	16	0.02	1	ZNF580
CD16 Mono	0.622793416497519	0.176222239903522	51	44	1	ALAD
CD16 Mono	0.622808033051765	-0.132172699330148	65	73	1	TOM1L2
CD16 Mono	0.622986377886383	0.160874275570086	63	55	1	TPPP3
CD16 Mono	0.623306206841647	0.330799277012398	0.11	102	1	EMSY
CD16 Mono	0.623447948821608	-0.171701063516784	12	16	1	THAP3
CD16 Mono	0.623447948821608	-0.171701063516784	12	16	1	DIPK1A
CD16 Mono	0.623447948821608	-0.171701063516784	12	16	1	CD28
CD16 Mono	0.623447948821608	-0.171701063516784	12	16	1	TMEM109
CD16 Mono	0.623447948821608	-0.171701063516784	12	16	1	AC091045.1
CD16 Mono	0.623447948821608	-0.171701063516784	12	16	1	MIS18A
CD16 Mono	0.623661038162624	-0.171701063516785	0.02	24	1	JAKMIP2
CD16 Mono	0.623747296774406	0.413261437204372	0.02	16	1	PSTK
CD16 Mono	0.623747296774406	0.413261437204372	0.02	16	1	ASF1B
CD16 Mono	0.623747296774406	0.413261437204372	0.02	16	1	GYS1
CD16 Mono	0.623747296774406	0.413261437204372	0.02	16	1	CHKB-DT
CD16 Mono	0.623851949785261	-0.171701063516785	144	155	1	MBTD1
CD16 Mono	0.623863986561291	-0.171701063516784	12	16	1	LARGE1
CD16 Mono	0.624192191433044	-0.203409923244123	87	95	1	PRKCSH
CD16 Mono	0.624837244347016	0.358813653181995	0.02	16	1	CENPQ
CD16 Mono	0.624837244347016	0.358813653181995	0.02	16	1	KIF1BP
CD16 Mono	0.625009374248585	-0.171701063516785	49	42	1	BCL2
CD16 Mono	0.625056813572039	-0.171701063516785	18	22	1	AL096803.2
CD16 Mono	0.625416082687995	0.24333643576206	0.03	24	1	ANKRD23
CD16 Mono	0.625416082687995	0.24333643576206	0.03	24	1	THAP9
CD16 Mono	0.625416082687995	0.24333643576206	0.03	24	1	ECI2
CD16 Mono	0.625416082687995	0.24333643576206	0.03	24	1	OTUD6B-AS1
CD16 Mono	0.625416082687995	0.24333643576206	0.03	24	1	AL121929.2
CD16 Mono	0.625416082687995	0.24333643576206	0.03	24	1	SCYL1
CD16 Mono	0.625416082687995	0.24333643576206	0.03	24	1	PCNX3
CD16 Mono	0.625416082687995	0.24333643576206	0.03	24	1	AARSD1
CD16 Mono	0.625416082687995	0.24333643576206	0.03	24	1	TUBGCP6
CD16 Mono	0.625507500805397	0.113028413416328	128	118	1	ETF1
CD16 Mono	0.625562450170327	-0.171701063516784	14	18	1	WASF1
CD16 Mono	0.625562450170327	-0.171701063516784	14	18	1	BICRA
CD16 Mono	0.625917861442382	-0.171701063516785	16	0.02	1	ATP1A1-AS1
CD16 Mono	0.626295217588002	0.287730555120512	0.02	16	1	BIN1
CD16 Mono	0.626295217588002	0.287730555120512	0.02	16	1	NEB
CD16 Mono	0.626295217588002	0.287730555120512	0.02	16	1	ING2
CD16 Mono	0.626295217588002	0.287730555120512	0.02	16	1	NIPBL-DT
CD16 Mono	0.626295217588002	0.287730555120512	0.02	16	1	KLC4
CD16 Mono	0.626295217588002	0.287730555120512	0.02	16	1	SLC35B2
CD16 Mono	0.626295217588002	0.287730555120512	0.02	16	1	NDUFAF4
CD16 Mono	0.626295217588002	0.287730555120512	0.02	16	1	MALSU1
CD16 Mono	0.626295217588002	0.287730555120512	0.02	16	1	GTF3C4
CD16 Mono	0.626295217588002	0.287730555120512	0.02	16	1	CUBN
CD16 Mono	0.626295217588002	0.287730555120512	0.02	16	1	ITFG2-AS1
CD16 Mono	0.626295217588002	0.287730555120512	0.02	16	1	PLEKHG6
CD16 Mono	0.626295217588002	0.287730555120512	0.02	16	1	AL357153.2
CD16 Mono	0.626295217588002	0.287730555120512	0.02	16	1	PELP1
CD16 Mono	0.626295217588002	0.287730555120512	0.02	16	1	ARMC7
CD16 Mono	0.626295217588002	0.287730555120512	0.02	16	1	OCEL1
CD16 Mono	0.626295217588002	0.287730555120512	0.02	16	1	MEGF8
CD16 Mono	0.626295217588002	0.287730555120512	0.02	16	1	MZF1-AS1
CD16 Mono	0.626295217588002	0.287730555120512	0.02	16	1	CNBD2
CD16 Mono	0.626295217588002	0.287730555120512	0.02	16	1	MCM3AP-AS1
CD16 Mono	0.626603872936611	-0.12589737390366	116	126	1	ORC4
CD16 Mono	0.626816479398919	0.105832912012124	75	67	1	FDX1
CD16 Mono	0.626816479398919	0.105832912012124	75	67	1	C19orf53
CD16 Mono	0.626852827780715	0.10840685567595	0.03	24	1	RUBCNL
CD16 Mono	0.627253092298057	0.123754820009387	51	44	1	ANKRD40
CD16 Mono	0.627253092298057	0.123754820009387	51	44	1	ZFP14
CD16 Mono	0.627694405012008	0.185850941101299	77	69	1	MAP2K7
CD16 Mono	0.628025150670584	0.117805553678199	63	55	1	SMYD4
CD16 Mono	0.628025150670584	0.117805553678199	63	55	1	FAM199X
CD16 Mono	0.628162687895876	0.243336435762059	65	58	1	PCID2
CD16 Mono	0.628239049390097	-0.171701063516785	61	69	1	USP1
CD16 Mono	0.6282699708294	-0.217504753129909	59	67	1	GGA3
CD16 Mono	0.6282699708294	-0.217504753129909	59	67	1	SIRT2
CD16 Mono	0.628289311708244	-0.171701063516785	65	73	1	KIAA0825
CD16 Mono	0.62831313348941	-0.214769785408671	59	67	1	ST3GAL6
CD16 Mono	0.628470667780547	-0.171701063516785	61	69	1	TAF11
CD16 Mono	0.629239198148599	-0.216095182875238	57	64	1	ALOX12-AS1
CD16 Mono	0.629431225415516	0.106600098970319	193	182	1	SRSF7
CD16 Mono	0.629463207285688	0.10840685567595	63	55	1	WDR47
CD16 Mono	0.629905650603483	0.1178055536782	0.02	16	1	ZNF670
CD16 Mono	0.629905650603483	0.1178055536782	0.02	16	1	ZNF496
CD16 Mono	0.629905650603483	0.1178055536782	0.02	16	1	PLA2G12A
CD16 Mono	0.629905650603483	0.1178055536782	0.02	16	1	STOML2
CD16 Mono	0.629905650603483	0.1178055536782	0.02	16	1	SLC28A3
CD16 Mono	0.629905650603483	0.1178055536782	0.02	16	1	PGAP2
CD16 Mono	0.629905650603483	0.1178055536782	0.02	16	1	CD5
CD16 Mono	0.629905650603483	0.1178055536782	0.02	16	1	HYLS1
CD16 Mono	0.629905650603483	0.1178055536782	0.02	16	1	GSTZ1
CD16 Mono	0.630319323998465	-0.203409923244123	85	93	1	PLBD1
CD16 Mono	0.630337134075127	-0.147453517270108	112	122	1	ADIPOR2
CD16 Mono	0.630500158939452	0.325798595954032	41	35	1	GRHPR
CD16 Mono	0.630702694227516	0.243336435762059	79	71	1	PHF12
CD16 Mono	0.631098918635186	-0.171701063516785	87	95	1	UIMC1
CD16 Mono	0.631496309307934	-0.141004266293868	156	166	1	CARMIL1
CD16 Mono	0.631952651558943	0.16037498674666	183	173	1	NUP98
CD16 Mono	0.632412633352665	-0.197236155623922	106	115	1	TAF1B
CD16 Mono	0.632674406233062	-0.14067416789616	89	98	1	LUC7L
CD16 Mono	0.632763831492258	0.12946847120378	118	109	1	IFT88
CD16 Mono	0.632845711733422	0.295424946910513	81	73	1	ABCC4
CD16 Mono	0.632885672156903	-0.150942503349988	132	142	1	ZRSR2
CD16 Mono	0.632936465406468	-0.113985565660498	89	98	1	ESF1
CD16 Mono	0.63315919014719	-0.188574882081181	161	171	1	DDX39B
CD16 Mono	0.633483894979163	0.164166222328451	217	206	1	TLK1
CD16 Mono	0.634241624705514	-0.171701063516785	59	67	1	CLSTN1
CD16 Mono	0.634241624705514	-0.171701063516785	59	67	1	GANAB
CD16 Mono	0.634271347651605	-0.127306944158331	61	69	1	DLGAP4
CD16 Mono	0.634407536450624	-0.171701063516785	108	118	1	RTF2
CD16 Mono	0.634413326241893	-0.135631808809263	154	164	1	CD300A
CD16 Mono	0.634433170356933	-0.171701063516785	59	67	1	CARD9
CD16 Mono	0.634439134966912	-0.219006778295142	57	64	1	DCTN2
CD16 Mono	0.634460334360119	-0.217504753129909	57	64	1	SNRPD2
CD16 Mono	0.634480007633426	0.264398051289888	41	35	1	NOL9
CD16 Mono	0.634605123937885	-0.118589727057223	154	164	1	CEP63
CD16 Mono	0.634896144326898	0.141456821742846	77	69	1	SLC25A46
CD16 Mono	0.634980954675851	-0.267916378776088	55	62	1	SAT2
CD16 Mono	0.635463456809703	0.200267713870173	213	204	1	ADD3
CD16 Mono	0.636354975986634	0.22684831297349	53	47	1	URGCP
CD16 Mono	0.636354975986634	0.22684831297349	53	47	1	RBM28
CD16 Mono	0.636354975986634	0.22684831297349	53	47	1	ASPH
CD16 Mono	0.636541419824958	-0.203409923244123	83	91	1	VAMP3
CD16 Mono	0.636903698400225	-0.126377073007295	173	184	1	SLC30A7
CD16 Mono	0.637215300153114	-0.22416848341092	102	111	1	STARD7
CD16 Mono	0.638556769505151	0.200267713870172	41	35	1	AC012076.1
CD16 Mono	0.638556769505151	0.200267713870172	41	35	1	PSD3
CD16 Mono	0.638556769505151	0.200267713870172	41	35	1	PAM16
CD16 Mono	0.638556769505151	0.200267713870172	41	35	1	SGTA
CD16 Mono	0.638556769505151	0.200267713870172	41	35	1	ZNF493
CD16 Mono	0.638556769505151	0.200267713870172	41	35	1	MIEF1
CD16 Mono	0.638571813014384	0.231654630714424	0.14	131	1	PDZD8
CD16 Mono	0.6387558731819	0.160874275570086	65	58	1	HMGN4
CD16 Mono	0.639527844243855	-0.185914922736486	181	191	1	AP001011.1
CD16 Mono	0.639593533141391	0.178241407540174	293	288	1	RCOR1
CD16 Mono	0.63973476194639	0.181935891097916	41	35	1	RHOU
CD16 Mono	0.639920250849404	-0.135631808809263	152	162	1	UBN1
CD16 Mono	0.63995684617671	0.150227031370577	65	58	1	UTP6
CD16 Mono	0.639963882180989	0.21636938816179	183	175	1	RCOR3
CD16 Mono	0.640317834152995	0.138639057095366	165	155	1	MTREX
CD16 Mono	0.640501523721253	-0.171701063516785	57	64	1	PLEKHA3
CD16 Mono	0.640501523721253	-0.171701063516785	57	64	1	C16orf54
CD16 Mono	0.640501523721253	-0.171701063516785	57	64	1	DENND1C
CD16 Mono	0.640501523721253	-0.171701063516785	57	64	1	VAPB
CD16 Mono	0.640605530293466	0.186752907395692	93	84	1	KRR1
CD16 Mono	0.640720937581831	-0.220610663997731	55	62	1	PSMB8-AS1
CD16 Mono	0.640741014820158	-0.219006778295142	55	62	1	FANCL
CD16 Mono	0.640943831273949	-0.171701063516785	106	115	1	PITPNM1
CD16 Mono	0.641132909406705	0.176222239903522	53	47	1	GBP3
CD16 Mono	0.641132909406705	0.176222239903522	53	47	1	ACTR1B
CD16 Mono	0.641132909406705	0.176222239903522	53	47	1	TIMM23
CD16 Mono	0.641768678204655	-0.157895263991754	197	206	1	TGFBI
CD16 Mono	0.642110860571007	0.21162757603472	53	47	1	ARMCX4
CD16 Mono	0.64233233781886	0.162717975553774	53	47	1	MDH1
CD16 Mono	0.643299800546328	-0.205648395440122	81	89	1	BRK1
CD16 Mono	0.643367066885243	-0.150167901967144	234	244	1	PTPRA
CD16 Mono	0.643677880405053	0.150227031370577	53	47	1	MYO10
CD16 Mono	0.643739183636001	0.1178055536782	41	35	1	KCTD18
CD16 Mono	0.643835417371531	0.142885056029409	356	346	1	DYM
CD16 Mono	0.643949648569652	-0.371009871740192	49	55	1	IAH1
CD16 Mono	0.644077901932311	-0.216788953045323	0.12	129	1	ARNTL
CD16 Mono	0.644200820748682	0.169335854318282	169	0.16	1	PTS
CD16 Mono	0.645172801295406	0.10840685567595	65	58	1	UTP18
CD16 Mono	0.645172801295406	0.10840685567595	65	58	1	TNRC6C-AS1
CD16 Mono	0.645466126831727	-0.138534199581585	85	93	1	JAK3
CD16 Mono	0.645746163021602	0.218245454799229	67	0.06	1	MCCC2
CD16 Mono	0.645825490795399	-0.110300518852642	87	95	1	KPNA5
CD16 Mono	0.646503015943756	-0.171701063516785	55	62	1	TRMT10B
CD16 Mono	0.646518724634607	-0.12589737390366	276	286	1	RHOC
CD16 Mono	0.646982201525856	0.112091902483806	53	47	1	SLC4A1AP
CD16 Mono	0.646982201525856	0.112091902483806	53	47	1	ZNF41
CD16 Mono	0.647012219949548	-0.138534199581585	0.13	0.14	1	CD36
CD16 Mono	0.64712131740162	-0.222327136586753	53	0.06	1	PRKRA
CD16 Mono	0.64712131740162	-0.222327136586753	53	0.06	1	ZNF76
CD16 Mono	0.64712131740162	-0.222327136586753	53	0.06	1	NDUFB10
CD16 Mono	0.64712131740162	-0.222327136586753	53	0.06	1	BTBD3
CD16 Mono	0.647922631694299	-0.129880887822158	0.13	0.14	1	COX8A
CD16 Mono	0.648080561026035	-0.323704156961835	51	58	1	MITD1
CD16 Mono	0.64828113912151	0.342872109312973	31	27	1	EIF1B-AS1
CD16 Mono	0.64844520981264	-0.146610082553954	106	115	1	PRCP
CD16 Mono	0.648555688249734	0.141456821742846	79	71	1	C2CD3
CD16 Mono	0.648955132777673	0.143800762211145	106	98	1	TMF1
CD16 Mono	0.64900381041695	0.134960274717267	167	157	1	ITPKB
CD16 Mono	0.649685563117437	0.190869015867923	67	0.06	1	CTDP1
CD16 Mono	0.649685563117437	0.190869015867923	67	0.06	1	EIF4ENIF1
CD16 Mono	0.649890005657901	-0.206466481677461	79	86	1	NUDCD3
CD16 Mono	0.650573821555695	0.297784219784435	31	27	1	HMCES
CD16 Mono	0.650573821555695	0.297784219784435	31	27	1	TBC1D30
CD16 Mono	0.650715383518924	0.23268919156255	81	73	1	MRPL3
CD16 Mono	0.651099585950384	0.179771306984593	67	0.06	1	MAPK9
CD16 Mono	0.651158703021815	0.11627969944724	185	175	1	MTMR10
CD16 Mono	0.651221602386031	0.125280674240346	79	71	1	CXorf21
CD16 Mono	0.651243239602907	0.676295843038165	12	9	1	CHN1
CD16 Mono	0.651296914030688	-0.107570726097069	83	91	1	ATP5MF
CD16 Mono	0.651723076336243	-0.135781489261842	219	228	1	SMG7
CD16 Mono	0.65203499550854	-0.107570726097069	85	93	1	SUMF2
CD16 Mono	0.65203499550854	-0.107570726097069	85	93	1	SPTLC1
CD16 Mono	0.652174564774046	-0.106112721889208	85	93	1	KCTD20
CD16 Mono	0.652286275582523	-0.122791463035839	55	62	1	DNAJC17
CD16 Mono	0.652523266029046	0.302230124815628	43	38	1	GOLM1
CD16 Mono	0.652805360239974	-0.158990011767231	378	384	1	SON
CD16 Mono	0.652898898656051	0.243336435762059	31	27	1	MGAT4A
CD16 Mono	0.652977597548144	-0.171701063516785	53	0.06	1	SF3B5
CD16 Mono	0.652977597548144	-0.171701063516785	53	0.06	1	ZFYVE27
CD16 Mono	0.653155837867922	0.506370841595853	12	9	1	CATSPERE
CD16 Mono	0.653155837867922	0.676295843038165	12	9	1	AC109927.1
CD16 Mono	0.653155837867922	0.506370841595853	12	9	1	CNTNAP2
CD16 Mono	0.653155837867922	0.506370841595853	12	9	1	AC009630.1
CD16 Mono	0.653155837867922	0.506370841595853	12	9	1	KCNMB4
CD16 Mono	0.653198050506362	-0.131059079019439	63	55	1	IL7R
CD16 Mono	0.653646770339416	-0.224168483410921	51	58	1	CCDC126
CD16 Mono	0.653646770339416	-0.224168483410921	51	58	1	NOSIP
CD16 Mono	0.653664661175583	-0.222327136586753	51	58	1	UBE2O
CD16 Mono	0.654080696918645	0.215322059592462	31	27	1	EAF1
CD16 Mono	0.654080696918645	0.215322059592462	31	27	1	MRPL2
CD16 Mono	0.654080696918645	0.215322059592462	31	27	1	CCNJ
CD16 Mono	0.654080696918645	0.215322059592462	31	27	1	HTATIP2
CD16 Mono	0.654080696918645	0.215322059592462	31	27	1	NOP9
CD16 Mono	0.654080696918645	0.215322059592462	31	27	1	BBS4
CD16 Mono	0.654829188759182	-0.278616267433297	49	55	1	UBE2V2
CD16 Mono	0.655039483613065	0.21162757603472	55	49	1	REXO4
CD16 Mono	0.655039483613065	0.21162757603472	55	49	1	IPO5
CD16 Mono	0.655076262559889	0.313725763653457	12	9	1	FCGR3B
CD16 Mono	0.655076262559889	0.313725763653457	12	9	1	Z99127.1
CD16 Mono	0.655076262559889	0.313725763653457	12	9	1	CNIH3
CD16 Mono	0.655076262559889	0.313725763653457	12	9	1	MAP10
CD16 Mono	0.655076262559889	0.313725763653457	12	9	1	CCDC142
CD16 Mono	0.655076262559889	0.313725763653457	12	9	1	AC010978.1
CD16 Mono	0.655076262559889	0.313725763653457	12	9	1	TMEM185B
CD16 Mono	0.655076262559889	0.313725763653457	12	9	1	SFT2D3
CD16 Mono	0.655076262559889	0.313725763653457	12	9	1	GMPPB
CD16 Mono	0.655076262559889	0.313725763653457	12	9	1	NAA80
CD16 Mono	0.655076262559889	0.313725763653457	12	9	1	OCIAD2
CD16 Mono	0.655076262559889	0.313725763653457	12	9	1	AC093849.4
CD16 Mono	0.655076262559889	0.313725763653457	12	9	1	C1QTNF3
CD16 Mono	0.655076262559889	0.313725763653457	12	9	1	ZBTB22
CD16 Mono	0.655076262559889	0.313725763653457	12	9	1	MTURN
CD16 Mono	0.655076262559889	0.313725763653457	12	9	1	PHKG1
CD16 Mono	0.655076262559889	0.313725763653457	12	9	1	C7orf61
CD16 Mono	0.655076262559889	0.313725763653457	12	9	1	CSMD1
CD16 Mono	0.655076262559889	0.313725763653457	12	9	1	JRK
CD16 Mono	0.655076262559889	0.313725763653457	12	9	1	ECHDC3
CD16 Mono	0.655076262559889	0.313725763653457	12	9	1	AL117336.2
CD16 Mono	0.655076262559889	0.313725763653457	12	9	1	SMPD1
CD16 Mono	0.655076262559889	0.313725763653457	12	9	1	AP003717.1
CD16 Mono	0.655076262559889	0.313725763653457	12	9	1	AQP11
CD16 Mono	0.655076262559889	0.313725763653457	12	9	1	AP002784.1
CD16 Mono	0.655076262559889	0.313725763653457	12	9	1	LINC02551
CD16 Mono	0.655076262559889	0.313725763653457	12	9	1	TIMELESS
CD16 Mono	0.655076262559889	0.313725763653457	12	9	1	GPR137C
CD16 Mono	0.655076262559889	0.313725763653457	12	9	1	AC015871.4
CD16 Mono	0.655076262559889	0.313725763653457	12	9	1	RAMAC
CD16 Mono	0.655076262559889	0.313725763653457	12	9	1	C16orf91
CD16 Mono	0.655076262559889	0.313725763653457	12	9	1	LRRC37A
CD16 Mono	0.655076262559889	0.313725763653457	12	9	1	SCRN2
CD16 Mono	0.655076262559889	0.313725763653457	12	9	1	AC005856.1
CD16 Mono	0.655076262559889	0.313725763653457	12	9	1	BAHCC1
CD16 Mono	0.655076262559889	0.313725763653457	12	9	1	LINC01841
CD16 Mono	0.655076262559889	0.313725763653457	12	9	1	AC008764.8
CD16 Mono	0.655076262559889	0.313725763653457	12	9	1	ERFL
CD16 Mono	0.655076262559889	0.313725763653457	12	9	1	ZNF225
CD16 Mono	0.655076262559889	0.313725763653457	12	9	1	FIZ1
CD16 Mono	0.655076262559889	0.313725763653457	12	9	1	EDDM13
CD16 Mono	0.655076262559889	0.313725763653457	12	9	1	ANGPT4
CD16 Mono	0.655076262559889	0.313725763653457	12	9	1	AL035658.1
CD16 Mono	0.655076262559889	0.313725763653457	12	9	1	SMC1B
CD16 Mono	0.655076262559889	0.313725763653457	12	9	1	AL118516.1
CD16 Mono	0.656032221346059	0.24333643576206	12	9	1	PALM2-AKAP2
CD16 Mono	0.656155894059407	0.271242432331944	136	129	1	INVS
CD16 Mono	0.656446924045903	-0.206466481677461	77	84	1	ASH2L
CD16 Mono	0.656471045738909	0.140242942797955	67	0.06	1	HPS5
CD16 Mono	0.656599222581712	-0.207324973247506	77	84	1	TXNL4A
CD16 Mono	0.656706077016041	0.24333643576206	43	38	1	ANP32E
CD16 Mono	0.656706077016041	0.24333643576206	43	38	1	LNX2
CD16 Mono	0.656706077016041	0.24333643576206	43	38	1	PRR12
CD16 Mono	0.656802817833272	-0.171701063516785	79	86	1	CHMP2B
CD16 Mono	0.656824076283071	0.120749830293744	335	326	1	RPL17
CD16 Mono	0.657702326594609	0.18444274670849	55	49	1	TRIM62
CD16 Mono	0.658669270609929	0.10840685567595	31	27	1	ELP6
CD16 Mono	0.658669270609929	0.10840685567595	31	27	1	DHX16
CD16 Mono	0.659719839001593	0.506370841595853	22	18	1	AC073529.1
CD16 Mono	0.659981617369575	0.150227031370577	94	86	1	TMEM140
CD16 Mono	0.66000826386685	0.162717975553774	55	49	1	MEAF6
CD16 Mono	0.660304425333649	-0.226148847539162	49	55	1	WRNIP1
CD16 Mono	0.660532463935431	0.125684847107786	183	173	1	SLC9A8
CD16 Mono	0.660591260357595	0.217341227229114	96	89	1	ABAT
CD16 Mono	0.660800518642288	0.137626994590944	108	0.1	1	TMEM248
CD16 Mono	0.660990738122794	0.181935891097916	43	38	1	ZGRF1
CD16 Mono	0.660990738122794	0.181935891097916	43	38	1	RWDD4
CD16 Mono	0.660990738122794	0.181935891097916	43	38	1	FAM174C
CD16 Mono	0.660990738122794	0.181935891097916	43	38	1	VAMP7
CD16 Mono	0.661816014321452	0.358813653181995	22	18	1	PDCL3
CD16 Mono	0.661816014321452	0.358813653181995	22	18	1	TAF9
CD16 Mono	0.661816014321452	0.358813653181995	22	18	1	AC123912.1
CD16 Mono	0.662150228047613	0.165333923760786	43	38	1	FZD1
CD16 Mono	0.662955627258999	-0.128632341624899	189	0.2	1	EWSR1
CD16 Mono	0.663082118199031	0.133153518011636	81	73	1	EDEM1
CD16 Mono	0.663106370578119	0.136421231845547	94	86	1	DARS
CD16 Mono	0.663400441080939	0.150227031370577	43	38	1	EFCAB11
CD16 Mono	0.663594327505107	-0.171701063516785	77	84	1	WHAMM
CD16 Mono	0.664642935669426	0.24333643576206	22	18	1	CDC42-IT1
CD16 Mono	0.664642935669426	0.24333643576206	22	18	1	BTBD8
CD16 Mono	0.664642935669426	0.24333643576206	22	18	1	DUSP23
CD16 Mono	0.664642935669426	0.24333643576206	22	18	1	CFAP36
CD16 Mono	0.664642935669426	0.24333643576206	22	18	1	PCYOX1
CD16 Mono	0.664642935669426	0.24333643576206	22	18	1	CCDC173
CD16 Mono	0.664642935669426	0.24333643576206	22	18	1	STK11IP
CD16 Mono	0.664642935669426	0.24333643576206	22	18	1	JAGN1
CD16 Mono	0.664642935669426	0.24333643576206	22	18	1	AC126121.3
CD16 Mono	0.664642935669426	0.24333643576206	22	18	1	AC053527.2
CD16 Mono	0.664642935669426	0.24333643576206	22	18	1	KIAA1191
CD16 Mono	0.664642935669426	0.24333643576206	22	18	1	ASF1A
CD16 Mono	0.664642935669426	0.24333643576206	22	18	1	TNFRSF10D
CD16 Mono	0.664642935669426	0.24333643576206	22	18	1	SQLE
CD16 Mono	0.664642935669426	0.24333643576206	22	18	1	ZNF189
CD16 Mono	0.664642935669426	0.24333643576206	22	18	1	TRUB1
CD16 Mono	0.664642935669426	0.24333643576206	22	18	1	HRAS
CD16 Mono	0.664642935669426	0.24333643576206	22	18	1	CMTM1
CD16 Mono	0.664642935669426	0.24333643576206	22	18	1	OGFOD3
CD16 Mono	0.664642935669426	0.24333643576206	22	18	1	FEM1A
CD16 Mono	0.664642935669426	0.24333643576206	22	18	1	ARMC6
CD16 Mono	0.664642935669426	0.24333643576206	22	18	1	L3MBTL2
CD16 Mono	0.664655556843853	-0.255765328305259	93	0.1	1	IRF8
CD16 Mono	0.664671364978038	0.139500624777519	124	115	1	ICAM2
CD16 Mono	0.665330946164244	0.313725763653457	22	18	1	PRLR
CD16 Mono	0.665604437343986	0.179771306984593	69	62	1	CRY2
CD16 Mono	0.665800228007832	0.413261437204371	45	0.04	1	CEP128
CD16 Mono	0.665815145192846	-0.171701063516785	49	55	1	TFAM
CD16 Mono	0.665815145192846	-0.171701063516785	49	55	1	RPP30
CD16 Mono	0.665850635650266	-0.100734542162641	409	419	1	CMTM6
CD16 Mono	0.665947744550981	-0.171701063516785	49	55	1	NAB1
CD16 Mono	0.665947744550981	-0.171701063516785	49	55	1	PTPA
CD16 Mono	0.666215555113225	-0.157487204297084	335	337	1	RPL12
CD16 Mono	0.666357850286062	0.103933379096642	43	38	1	ZNF875
CD16 Mono	0.666357850286062	0.103933379096642	43	38	1	SMG9
CD16 Mono	0.666484323858313	0.197532746148934	0.11	102	1	SIRT1
CD16 Mono	0.666813104453453	0.206810559736945	69	62	1	FBXO21
CD16 Mono	0.667045594112234	0.101317430889631	152	142	1	TAF2
CD16 Mono	0.667102134004709	-0.228284591883153	47	53	1	MAGED1
CD16 Mono	0.667327638786256	-0.152335738649854	0.14	149	1	ATP6V0D1
CD16 Mono	0.667399740075929	-0.145228852155594	98	106	1	TTC13
CD16 Mono	0.667492318537667	0.163901968267654	96	89	1	TMEM168
CD16 Mono	0.66836729698334	0.209389103838721	96	89	1	UBN2
CD16 Mono	0.668495343843318	-0.171701063516784	22	18	1	ADSL
CD16 Mono	0.668728249181516	0.127859218342123	142	133	1	NABP1
CD16 Mono	0.668769062459753	-0.110300518852642	219	228	1	ARHGAP17
CD16 Mono	0.669186360801101	-0.120354183516564	0.26	268	1	STAT6
CD16 Mono	0.669633206821647	-0.113598108953217	128	137	1	MCPH1
CD16 Mono	0.669790145524892	-0.144734015916515	102	111	1	SNRPB
CD16 Mono	0.669913238493428	0.201342347097432	132	124	1	PRIM2
CD16 Mono	0.67020306482964	-0.171701063516785	75	82	1	POM121C
CD16 Mono	0.670360062049323	-0.171701063516785	75	82	1	DPP7
CD16 Mono	0.670360062049323	-0.171701063516785	75	82	1	CSE1L
CD16 Mono	0.670398000019179	-0.209175768935447	73	0.08	1	ARHGEF10L
CD16 Mono	0.670706108584126	0.145156041823156	126	118	1	KIAA0319L
CD16 Mono	0.670778197272141	0.158447538175546	83	75	1	LSM 6,00
CD16 Mono	0.671326976327251	-0.117253279494409	49	55	1	PRPF39
CD16 Mono	0.671537882785238	0.164166222328451	195	186	1	MCTP2
CD16 Mono	0.672078607740126	0.181935891097916	83	75	1	MSL2
CD16 Mono	0.672636032885293	-0.171701063516785	47	53	1	ZNF641
CD16 Mono	0.672636032885293	-0.171701063516785	47	53	1	ITGA5
CD16 Mono	0.672636032885293	-0.171701063516785	47	53	1	RCBTB1
CD16 Mono	0.673546142270313	0.280811141180721	45	0.04	1	TRNAU1AP
CD16 Mono	0.67404857733632	-0.230594752570354	45	51	1	MRPS16
CD16 Mono	0.67404857733632	-0.230594752570354	45	51	1	BAIAP2-DT
CD16 Mono	0.674226860343588	-0.129265797196388	124	133	1	UBR1
CD16 Mono	0.674571928187233	-0.114367888450833	144	153	1	XPO4
CD16 Mono	0.675426174052113	-0.171701063516785	116	124	1	ARHGEF2
CD16 Mono	0.67580999567028	0.129954636344316	96	89	1	RUFY1
CD16 Mono	0.675969185391206	-0.291995297234497	43	49	1	YTHDF1
CD16 Mono	0.676109998041477	-0.117253279494408	0.1	109	1	FLOT2
CD16 Mono	0.676740888076314	-0.120170762876703	102	111	1	PARL
CD16 Mono	0.676907606076879	-0.208226939541899	73	0.08	1	SRP19
CD16 Mono	0.677127977977134	0.268871527869196	33	29	1	CKMT2-AS1
CD16 Mono	0.677127977977134	0.268871527869196	33	29	1	PPP2R5B
CD16 Mono	0.677254866522143	-0.209175768935447	73	0.08	1	AL035587.1
CD16 Mono	0.67765147095363	-0.134226358098122	75	82	1	PNKP
CD16 Mono	0.67767631499167	-0.148242090692796	118	126	1	FKBP8
CD16 Mono	0.677925378415121	0.224227612814354	45	0.04	1	PDCD11
CD16 Mono	0.677932646153695	-0.115117535150418	47	53	1	POT1
CD16 Mono	0.677932646153695	-0.115117535150418	47	53	1	LEO1
CD16 Mono	0.677947982453482	-0.117253279494409	47	53	1	ZNF264
CD16 Mono	0.678248794765011	0.150227031370577	57	51	1	GUF1
CD16 Mono	0.678248794765011	0.150227031370577	57	51	1	AIMP2
CD16 Mono	0.678248794765011	0.150227031370577	57	51	1	SNHG15
CD16 Mono	0.678248794765011	0.150227031370577	57	51	1	ODF2
CD16 Mono	0.678270796316564	0.243336435762059	33	29	1	DCTD
CD16 Mono	0.679417224542887	0.138639057095365	57	51	1	SLC27A3
CD16 Mono	0.679417224542887	0.138639057095365	57	51	1	ARHGAP5
CD16 Mono	0.679470870306929	-0.171701063516784	45	51	1	PRPSAP2
CD16 Mono	0.679470870306929	-0.171701063516784	45	51	1	PRKD2
CD16 Mono	0.679798896822929	0.138639057095366	112	104	1	MYSM1
CD16 Mono	0.680671714458004	-0.171701063516785	94	102	1	HNRNPUL1
CD16 Mono	0.680861649518171	0.190869015867923	33	29	1	LIX1L-AS1
CD16 Mono	0.680861649518171	0.190869015867923	33	29	1	MRPL55
CD16 Mono	0.680861649518171	0.190869015867923	33	29	1	XYLB
CD16 Mono	0.680861649518171	0.190869015867923	33	29	1	SFMBT1
CD16 Mono	0.680861649518171	0.190869015867923	33	29	1	SERAC1
CD16 Mono	0.680861649518171	0.190869015867923	33	29	1	ZNF282
CD16 Mono	0.680861649518171	0.190869015867923	33	29	1	ENTR1
CD16 Mono	0.680861649518171	0.190869015867923	33	29	1	ZBTB25
CD16 Mono	0.680861649518171	0.190869015867923	33	29	1	IMP3
CD16 Mono	0.680861649518171	0.190869015867923	33	29	1	EDC4
CD16 Mono	0.680861649518171	0.190869015867923	33	29	1	NUDT19
CD16 Mono	0.680861649518171	0.190869015867923	33	29	1	CNOT3
CD16 Mono	0.680861649518171	0.190869015867923	33	29	1	HSPBP1
CD16 Mono	0.680861649518171	0.190869015867923	33	29	1	TBC1D20
CD16 Mono	0.680930646059247	-0.144220327094678	96	104	1	EFL1
CD16 Mono	0.681153393508447	-0.233101608180928	43	49	1	HERC6
CD16 Mono	0.681153393508447	-0.233101608180928	43	49	1	STYXL1
CD16 Mono	0.681153393508447	-0.233101608180928	43	49	1	MRPS6
CD16 Mono	0.681785581768662	0.158772140503586	201	193	1	AHCYL2
CD16 Mono	0.682410859094195	0.165333923760786	45	0.04	1	TDP1
CD16 Mono	0.682410859094195	0.165333923760786	45	0.04	1	U2AF2
CD16 Mono	0.682908077550133	0.113701155345463	71	64	1	CLN8
CD16 Mono	0.683081776202188	0.1178055536782	142	133	1	IL21R
CD16 Mono	0.683346755648667	-0.297231945600644	41	47	1	UNC50
CD16 Mono	0.683346755648667	-0.297231945600644	41	47	1	MED6
CD16 Mono	0.683349502601956	0.274555166372779	171	164	1	COMMD1
CD16 Mono	0.683359926734961	-0.171701063516785	0.15	157	1	RASGRP2
CD16 Mono	0.683551934057646	0.150227031370577	45	0.04	1	GAPT
CD16 Mono	0.683743630822119	-0.128447865562901	0.39	388	1	DDX17
CD16 Mono	0.683813941202421	-0.135175187491671	73	0.08	1	DNAJA2
CD16 Mono	0.68393061612464	-0.209175768935447	71	78	1	SNX19
CD16 Mono	0.684056901791565	-0.1066060352949	124	133	1	UBR4
CD16 Mono	0.68428537547582	-0.171701063516785	71	78	1	CHD7
CD16 Mono	0.684498050517186	-0.134226358098122	71	78	1	GALNT6
CD16 Mono	0.684578089305445	-0.210175211331421	69	75	1	AKIRIN1
CD16 Mono	0.684680997340562	-0.112807374463216	45	51	1	MOGS
CD16 Mono	0.684747723692605	-0.211229427703422	69	75	1	SUMO1
CD16 Mono	0.685401977277284	0.228836866066943	59	53	1	ACLY
CD16 Mono	0.685536317947987	-0.251871412200769	67	73	1	PMS1
CD16 Mono	0.685536317947987	-0.251871412200769	67	73	1	CABIN1
CD16 Mono	0.686366838506024	-0.171701063516784	43	49	1	GAN
CD16 Mono	0.68646170448207	-0.171701063516785	43	49	1	TAF13
CD16 Mono	0.68646170448207	-0.171701063516785	43	49	1	PIP5K1A
CD16 Mono	0.68646170448207	-0.171701063516785	43	49	1	MRPL33
CD16 Mono	0.68646170448207	-0.171701063516785	43	49	1	DUSP11
CD16 Mono	0.68646170448207	-0.171701063516785	43	49	1	UNKL
CD16 Mono	0.68646170448207	-0.171701063516785	43	49	1	KMT2B
CD16 Mono	0.686495193599088	0.169335854318282	0.1	93	1	NINJ1
CD16 Mono	0.6865809513384	0.156921683944586	98	91	1	PXK
CD16 Mono	0.686667517953503	-0.201448406910837	91	98	1	HINT1
CD16 Mono	0.68675016263292	0.129954636344316	98	91	1	SEC23A
CD16 Mono	0.687060978814146	0.130861706503646	71	64	1	RAI1
CD16 Mono	0.687434813967213	0.12469193926344	128	0.12	1	MS4A14
CD16 Mono	0.688427332245681	-0.235831400936501	41	47	1	DYNLL2
CD16 Mono	0.689031782233981	-0.171701063516785	167	175	1	RAB14
CD16 Mono	0.689511236454404	0.178796183567348	87	0.08	1	SFI1
CD16 Mono	0.689601215871184	-0.113985565660498	96	104	1	WASL
CD16 Mono	0.690560430150758	0.18444274670849	59	53	1	METTL21A
CD16 Mono	0.690593899220716	-0.135175187491671	71	78	1	NUP42
CD16 Mono	0.69064354900006	-0.114557156413176	193	202	1	MOB3A
CD16 Mono	0.691345050617966	0.155109252750323	132	124	1	PPP3CC
CD16 Mono	0.691434913227168	-0.190560090768101	138	146	1	PPP1R2
CD16 Mono	0.69145879780347	-0.171701063516785	69	75	1	HNRNPH2
CD16 Mono	0.691535164536976	-0.114367888450833	128	137	1	ENOX2
CD16 Mono	0.691581240843669	-0.123872538426169	173	182	1	UNC119
CD16 Mono	0.691581320830956	-0.110300518852641	43	49	1	SHFL
CD16 Mono	0.691671194590774	0.227906395192453	102	95	1	PIGN
CD16 Mono	0.691778490558827	0.185850941101299	73	67	1	SLC12A7
CD16 Mono	0.69187136459115	0.172253337700576	59	53	1	ARHGAP19
CD16 Mono	0.69187136459115	0.172253337700576	59	53	1	PMAIP1
CD16 Mono	0.692035574822814	0.296077897834032	108	102	1	DHX57
CD16 Mono	0.692071123437861	-0.148617450403743	116	124	1	TTC33
CD16 Mono	0.692147801522017	-0.212343048014131	67	73	1	GNA12
CD16 Mono	0.692193705555693	0.142407526911278	85	78	1	MED17
CD16 Mono	0.69244686878299	0.211627576034721	134	126	1	CDK14
CD16 Mono	0.693535150202795	-0.171701063516785	41	47	1	ERP27
CD16 Mono	0.693619074420799	-0.171701063516785	41	47	1	CNPY2
CD16 Mono	0.693619074420799	-0.171701063516785	41	47	1	BBC3
CD16 Mono	0.693654400059352	0.261258343759321	47	42	1	MTG2
CD16 Mono	0.693804982344762	-0.171701063516785	181	188	1	RBMX
CD16 Mono	0.693866215552564	0.145489112363915	0.13	122	1	ATE1
CD16 Mono	0.694670135310489	-0.143131911320014	93	0.1	1	TULP4
CD16 Mono	0.69495845534175	-0.123202545825595	205	213	1	DENND1B
CD16 Mono	0.694980328623463	-0.142554717857268	93	0.1	1	PPIB
CD16 Mono	0.695254698212623	0.12469193926344	128	0.12	1	PPP2R1A
CD16 Mono	0.695882442731051	-0.238815259375322	39	44	1	ARMC1
CD16 Mono	0.6958949589368	0.138639057095365	59	53	1	FRAT2
CD16 Mono	0.6958949589368	0.138639057095365	59	53	1	IMPA2
CD16 Mono	0.696019548165382	0.313725763653457	24	0.02	1	ITGA6
CD16 Mono	0.696019548165382	0.413261437204371	24	0.02	1	UPK3A
CD16 Mono	0.696096716589914	0.12469193926344	0.13	122	1	TMEM259
CD16 Mono	0.696455853591042	0.111232899754714	116	126	1	RNASEH2B
CD16 Mono	0.69649055759218	0.198055556461193	195	188	1	RNF169
CD16 Mono	0.696917921155256	-0.219006778295141	163	171	1	ZNF654
CD16 Mono	0.698040869743954	-0.247649916750083	67	73	1	RMND5B
CD16 Mono	0.698440354969368	0.291270912825761	39	44	1	BACH2
CD16 Mono	0.698460782574576	-0.131059079019439	69	75	1	SNHG8
CD16 Mono	0.698467817883506	-0.109416785262442	134	142	1	ATF4
CD16 Mono	0.698643979820444	-0.10757072609707	41	47	1	AC025171.1
CD16 Mono	0.698782986107576	-0.171701063516785	67	73	1	POLR2E
CD16 Mono	0.699107541369026	0.206810559736945	24	0.02	1	MRPL35
CD16 Mono	0.699107541369026	0.206810559736945	24	0.02	1	RNF123
CD16 Mono	0.699107541369026	0.206810559736945	24	0.02	1	TMEM44-AS1
CD16 Mono	0.699107541369026	0.206810559736945	24	0.02	1	MAFK
CD16 Mono	0.699107541369026	0.206810559736945	24	0.02	1	NCAPG2
CD16 Mono	0.699107541369026	0.206810559736945	24	0.02	1	EBAG9
CD16 Mono	0.699107541369026	0.206810559736945	24	0.02	1	AC040970.1
CD16 Mono	0.699107541369026	0.206810559736945	24	0.02	1	PHC1
CD16 Mono	0.699107541369026	0.206810559736945	24	0.02	1	DOCK9
CD16 Mono	0.699107541369026	0.206810559736945	24	0.02	1	COQ6
CD16 Mono	0.699107541369026	0.206810559736945	24	0.02	1	DNAJA3
CD16 Mono	0.699107541369026	0.206810559736945	24	0.02	1	GDPD1
CD16 Mono	0.699107541369026	0.206810559736945	24	0.02	1	ZNF486
CD16 Mono	0.699107541369026	0.206810559736945	24	0.02	1	ZNF45
CD16 Mono	0.700728235436821	-0.110300518852641	136	144	1	CBX3
CD16 Mono	0.700881024201953	-0.171701063516785	39	44	1	C5orf15
CD16 Mono	0.700949523509841	0.11069866718394	226	0.22	1	USP33
CD16 Mono	0.700954795071928	-0.171701063516785	39	44	1	STOM
CD16 Mono	0.700954795071928	-0.171701063516785	39	44	1	PCTP
CD16 Mono	0.701479692112816	-0.195547805471152	108	115	1	GALK2
CD16 Mono	0.701744984816949	-0.203409923244123	87	93	1	MXD4
CD16 Mono	0.702036349238513	0.243336435762059	35	31	1	AC130895.1
CD16 Mono	0.702036349238513	0.243336435762059	35	31	1	CCP110
CD16 Mono	0.702057898047846	-0.171701063516785	89	95	1	CDK5RAP3
CD16 Mono	0.702903431124215	0.150227031370577	47	42	1	TMEM80
CD16 Mono	0.702903431124215	0.150227031370577	47	42	1	CARHSP1
CD16 Mono	0.702903431124215	0.150227031370577	47	42	1	CCDC137
CD16 Mono	0.702903431124215	0.150227031370577	47	42	1	APOBEC3F
CD16 Mono	0.703498908119204	0.113701155345463	73	67	1	MAN2B2
CD16 Mono	0.703532304463836	-0.242090391408183	37	42	1	MEF2C-AS2
CD16 Mono	0.70354320912943	-0.238815259375322	37	42	1	AVEN
CD16 Mono	0.704012258929343	0.1178055536782	116	109	1	ARHGAP31
CD16 Mono	0.704151289982076	0.565264530649421	14	11	1	ARHGAP11B
CD16 Mono	0.704309115840367	0.23039738005456	61	55	1	TSPOAP1-AS1
CD16 Mono	0.705054228138678	0.480375633062907	14	11	1	LINC02506
CD16 Mono	0.705266301736086	-0.131059079019439	67	73	1	METTL16
CD16 Mono	0.705390953446318	-0.171701063516785	39	44	1	GEN1
CD16 Mono	0.705686664363622	-0.129880887822158	67	73	1	RNF220
CD16 Mono	0.705880591094935	-0.104586867658249	39	44	1	RELA
CD16 Mono	0.705986982150465	0.169335854318282	35	31	1	PGRMC2
CD16 Mono	0.705986982150465	0.169335854318282	35	31	1	PEX16
CD16 Mono	0.705986982150465	0.169335854318282	35	31	1	COX14
CD16 Mono	0.705986982150465	0.169335854318282	35	31	1	GMPR2
CD16 Mono	0.705986982150465	0.169335854318282	35	31	1	MED9
CD16 Mono	0.705986982150465	0.169335854318282	35	31	1	ARL17A
CD16 Mono	0.705986982150465	0.169335854318282	35	31	1	SKA2
CD16 Mono	0.705986982150465	0.169335854318282	35	31	1	RENBP
CD16 Mono	0.706087132923011	-0.171701063516785	65	71	1	CORO1B
CD16 Mono	0.706095230328093	0.101114363109594	411	0.41	1	BCAS3
CD16 Mono	0.706402774332701	0.413261437204372	14	11	1	CETN3
CD16 Mono	0.706402774332701	0.413261437204372	14	11	1	AC011257.1
CD16 Mono	0.706402774332701	0.413261437204372	14	11	1	OMG
CD16 Mono	0.706891563963366	0.119078332799913	213	206	1	OPA1
CD16 Mono	0.707233753544274	-0.165677275889015	384	373	1	ELMO1
CD16 Mono	0.708245560407986	-0.100147802491751	114	122	1	CSNK1G3
CD16 Mono	0.708270161372	0.128259911315367	421	426	1	NT5C2
CD16 Mono	0.708417796858531	-0.171701063516785	37	42	1	SIRT5
CD16 Mono	0.708417796858531	-0.171701063516785	37	42	1	BET1
CD16 Mono	0.708482184111371	-0.171701063516785	37	42	1	MEMO1
CD16 Mono	0.708482184111371	-0.171701063516785	37	42	1	KLHL7
CD16 Mono	0.708482184111371	-0.171701063516785	37	42	1	SH3GL1
CD16 Mono	0.708482184111371	-0.171701063516785	37	42	1	DHPS
CD16 Mono	0.708482184111371	-0.171701063516785	37	42	1	IRAK1
CD16 Mono	0.708663869171691	0.24333643576206	14	11	1	PRXL2B
CD16 Mono	0.708663869171691	0.24333643576206	14	11	1	LRRC8C-DT
CD16 Mono	0.708663869171691	0.24333643576206	14	11	1	GCLM
CD16 Mono	0.708663869171691	0.24333643576206	14	11	1	RABGAP1L-IT1
CD16 Mono	0.708663869171691	0.24333643576206	14	11	1	SLC5A6
CD16 Mono	0.708663869171691	0.24333643576206	14	11	1	AC009501.3
CD16 Mono	0.708663869171691	0.24333643576206	14	11	1	PLGLB1
CD16 Mono	0.708663869171691	0.24333643576206	14	11	1	ADPRH
CD16 Mono	0.708663869171691	0.24333643576206	14	11	1	FBXO45
CD16 Mono	0.708663869171691	0.24333643576206	14	11	1	ARHGAP10
CD16 Mono	0.708663869171691	0.24333643576206	14	11	1	MSMO1
CD16 Mono	0.708663869171691	0.24333643576206	14	11	1	PDLIM7
CD16 Mono	0.708663869171691	0.24333643576206	14	11	1	BPHL
CD16 Mono	0.708663869171691	0.24333643576206	14	11	1	POLH
CD16 Mono	0.708663869171691	0.24333643576206	14	11	1	TUBE1
CD16 Mono	0.708663869171691	0.24333643576206	14	11	1	AL356124.1
CD16 Mono	0.708663869171691	0.24333643576206	14	11	1	APTR
CD16 Mono	0.708663869171691	0.24333643576206	14	11	1	AC005070.3
CD16 Mono	0.708663869171691	0.24333643576206	14	11	1	MRPL15
CD16 Mono	0.708663869171691	0.24333643576206	14	11	1	ADM
CD16 Mono	0.708663869171691	0.24333643576206	14	11	1	AC018410.1
CD16 Mono	0.708663869171691	0.24333643576206	14	11	1	INCENP
CD16 Mono	0.708663869171691	0.24333643576206	14	11	1	PGM2L1
CD16 Mono	0.708663869171691	0.24333643576206	14	11	1	AC008124.1
CD16 Mono	0.708663869171691	0.24333643576206	14	11	1	GZMH
CD16 Mono	0.708663869171691	0.24333643576206	14	11	1	AL109628.2
CD16 Mono	0.708663869171691	0.24333643576206	14	11	1	ADPRM
CD16 Mono	0.708663869171691	0.24333643576206	14	11	1	C17orf75
CD16 Mono	0.708663869171691	0.24333643576206	14	11	1	KAT2A
CD16 Mono	0.708663869171691	0.24333643576206	14	11	1	APBA3
CD16 Mono	0.708663869171691	0.24333643576206	14	11	1	ILVBL
CD16 Mono	0.708663869171691	0.24333643576206	14	11	1	ZNF548
CD16 Mono	0.708663869171691	0.24333643576206	14	11	1	NFS1
CD16 Mono	0.708663869171691	0.24333643576206	14	11	1	PRELID3B
CD16 Mono	0.708663869171691	0.24333643576206	14	11	1	ADORA2A-AS1
CD16 Mono	0.708663869171691	0.24333643576206	14	11	1	SRRD
CD16 Mono	0.708663869171691	0.24333643576206	14	11	1	ZNRF3
CD16 Mono	0.709177322445549	-0.493629158404147	33	38	1	INPP4B
CD16 Mono	0.709533177669357	-0.14067416789616	89	95	1	CS
CD16 Mono	0.709533177669357	-0.14067416789616	89	95	1	PTBP1
CD16 Mono	0.710524431295712	-0.19160062095449	126	133	1	ARSB
CD16 Mono	0.710858873967392	0.129954636344316	89	82	1	TTLL5
CD16 Mono	0.711087052558263	-0.129265797196388	0.13	137	1	PREP
CD16 Mono	0.711328300303809	-0.104974949715972	301	308	1	JAML
CD16 Mono	0.711390473395269	0.127859218342123	118	111	1	BIRC2
CD16 Mono	0.711392313704126	-0.245701644960562	35	0.04	1	B4GALT4
CD16 Mono	0.711392313704126	-0.245701644960562	35	0.04	1	PPARD
CD16 Mono	0.711392313704126	-0.245701644960562	35	0.04	1	AUXG01000058.1
CD16 Mono	0.711455990520087	-0.138148503805759	0.15	157	1	PPCDC
CD16 Mono	0.71229261467785	0.207792318904392	157	151	1	PLCB1
CD16 Mono	0.712684718634735	0.112091902483806	102	95	1	MARCH2
CD16 Mono	0.712755746224907	0.127859218342123	89	82	1	KANSL2
CD16 Mono	0.712923809264447	0.243336435762059	49	44	1	DIMT1
CD16 Mono	0.712983778090137	0.127859218342123	61	55	1	SNRPF
CD16 Mono	0.712983778090137	0.127859218342123	61	55	1	ARFGAP1
CD16 Mono	0.713001042689055	0.12274629494847	118	111	1	SHKBP1
CD16 Mono	0.713820598492576	-0.117253279494408	201	208	1	RUNX3
CD16 Mono	0.71463017643294	0.118930900881039	402	0.41	1	MAP3K5
CD16 Mono	0.714853153216174	-0.323704156961835	33	38	1	MRPS18C
CD16 Mono	0.716216343347396	-0.171701063516785	35	0.04	1	IKBKE
CD16 Mono	0.716216343347396	-0.171701063516785	35	0.04	1	C1orf35
CD16 Mono	0.716216343347396	-0.171701063516785	35	0.04	1	HSPE1
CD16 Mono	0.716216343347396	-0.171701063516785	35	0.04	1	SNHG1
CD16 Mono	0.716216343347396	-0.171701063516785	35	0.04	1	NPRL3
CD16 Mono	0.716216343347396	-0.171701063516785	35	0.04	1	NAGLU
CD16 Mono	0.716216343347396	-0.171701063516785	35	0.04	1	CBX7
CD16 Mono	0.717170878954211	-0.261898872488363	59	64	1	DNTTIP2
CD16 Mono	0.7175055174278	0.157606561736175	91	84	1	PACS2
CD16 Mono	0.717677718563448	0.190869015867923	49	44	1	ZBTB48
CD16 Mono	0.717677718563448	0.190869015867923	49	44	1	AL138720.1
CD16 Mono	0.718487057990739	0.292246036243005	65	0.06	1	WARS2
CD16 Mono	0.719030872249672	-0.104586867658248	154	162	1	UBL3
CD16 Mono	0.719480042796571	-0.249703575518058	33	38	1	PLRG1
CD16 Mono	0.720232022514528	-0.128632341624899	63	69	1	SEPSECS
CD16 Mono	0.720454833818084	0.456330159096257	26	22	1	SIRPA
CD16 Mono	0.720622591260354	-0.127306944158331	63	69	1	BABAM1
CD16 Mono	0.721138123318155	-0.122232387252485	156	164	1	ATG5
CD16 Mono	0.721528458232738	-0.102160130263708	0.15	157	1	METTL15
CD16 Mono	0.722006749390248	-0.118589727057223	0.15	157	1	C9orf78
CD16 Mono	0.722544862820425	0.136421231845547	49	44	1	COIL
CD16 Mono	0.722544862820425	0.136421231845547	49	44	1	LMAN1
CD16 Mono	0.72264384432762	-0.112322516437853	211	217	1	STX12
CD16 Mono	0.723461945865836	-0.217504753129909	59	64	1	CCDC174
CD16 Mono	0.723752945480675	0.456330159096257	26	22	1	NUCB2
CD16 Mono	0.723991827277146	0.1178055536782	167	0.18	1	GPHN
CD16 Mono	0.724174511735577	-0.171701063516784	33	38	1	PINK1
CD16 Mono	0.724174511735577	-0.171701063516784	33	38	1	SCLY
CD16 Mono	0.724174511735577	-0.171701063516784	33	38	1	NSUN5
CD16 Mono	0.724174511735577	-0.171701063516784	33	38	1	PGGHG
CD16 Mono	0.724174511735577	-0.171701063516784	33	38	1	HEBP1
CD16 Mono	0.724174511735577	-0.171701063516784	33	38	1	CDK10
CD16 Mono	0.724174511735577	-0.171701063516784	33	38	1	AC020911.2
CD16 Mono	0.724276704342875	0.127859218342123	91	84	1	TCF20
CD16 Mono	0.724538139437235	0.160874275570086	122	115	1	TMA16
CD16 Mono	0.724779854299267	-0.129265797196388	126	133	1	RAB27A
CD16 Mono	0.72485713694024	0.112091902483806	49	44	1	CD14
CD16 Mono	0.725158303168645	0.150227031370577	63	58	1	TUBB4B
CD16 Mono	0.725322416987503	-0.106112721889208	87	93	1	SF3A3
CD16 Mono	0.725489260343707	0.220616359261975	37	33	1	ZNF717
CD16 Mono	0.725648240093635	-0.171701063516785	102	109	1	WAC-AS1
CD16 Mono	0.726268967992754	0.548191017290479	39	35	1	STXBP4
CD16 Mono	0.726592586307747	0.200267713870172	37	33	1	AC211433.1
CD16 Mono	0.727055994948492	0.275757913454436	26	22	1	SEPHS1
CD16 Mono	0.72713997879994	0.1178055536782	37	33	1	MPRIP
CD16 Mono	0.727435074357618	0.154527168804203	154	146	1	KLF11
CD16 Mono	0.727815696407995	-0.254163223708757	31	35	1	SETD1A
CD16 Mono	0.727815696407995	-0.254163223708757	31	35	1	ZNF429
CD16 Mono	0.728209090822517	0.190869015867923	79	73	1	NVL
CD16 Mono	0.72957751840976	-0.171701063516785	59	64	1	C8orf76
CD16 Mono	0.729647722834684	0.150227031370577	37	33	1	C2orf69
CD16 Mono	0.729647722834684	0.150227031370577	37	33	1	RIPK3
CD16 Mono	0.729647722834684	0.150227031370577	37	33	1	NFKBIB
CD16 Mono	0.729647722834684	0.150227031370577	37	33	1	SS18L1
CD16 Mono	0.729771858901598	-0.171701063516785	59	64	1	MDH2
CD16 Mono	0.730389323193437	0.176222239903522	26	22	1	AC018462.1
CD16 Mono	0.730389323193437	0.176222239903522	26	22	1	AC010976.1
CD16 Mono	0.730389323193437	0.176222239903522	26	22	1	NCK1-DT
CD16 Mono	0.730389323193437	0.176222239903522	26	22	1	C5orf58
CD16 Mono	0.730389323193437	0.176222239903522	26	22	1	KCNMB1
CD16 Mono	0.730389323193437	0.176222239903522	26	22	1	ZNF367
CD16 Mono	0.730389323193437	0.176222239903522	26	22	1	PRF1
CD16 Mono	0.730389323193437	0.176222239903522	26	22	1	UQCC3
CD16 Mono	0.730389323193437	0.176222239903522	26	22	1	AC021054.1
CD16 Mono	0.730389323193437	0.176222239903522	26	22	1	FMNL3
CD16 Mono	0.730389323193437	0.176222239903522	26	22	1	ZFHX2-AS1
CD16 Mono	0.730389323193437	0.176222239903522	26	22	1	FXR2
CD16 Mono	0.730389323193437	0.176222239903522	26	22	1	MRPS12
CD16 Mono	0.730389323193437	0.176222239903522	26	22	1	C21orf91
CD16 Mono	0.730389323193437	0.176222239903522	26	22	1	HIC2
CD16 Mono	0.730389323193437	0.176222239903522	26	22	1	HDAC10
CD16 Mono	0.730673356643262	0.10840685567595	63	58	1	GABARAPL2
CD16 Mono	0.731421646113206	0.22684831297349	51	47	1	DGKE
CD16 Mono	0.731640037344716	0.196030720983702	65	0.06	1	FRMD4B
CD16 Mono	0.731898561156559	-0.138534199581585	83	89	1	ZNF410
CD16 Mono	0.732122048310709	0.193583400564959	126	0.12	1	INTS6
CD16 Mono	0.732376513622279	-0.171701063516785	31	35	1	SMPDL3B
CD16 Mono	0.732376513622279	-0.171701063516785	31	35	1	DDX31
CD16 Mono	0.732376513622279	-0.171701063516785	31	35	1	SNUPN
CD16 Mono	0.732376513622279	-0.171701063516785	31	35	1	AC005726.1
CD16 Mono	0.73329781357591	0.100671206896345	169	162	1	MARF1
CD16 Mono	0.733400418067978	-0.129880887822158	61	67	1	ST3GAL3
CD16 Mono	0.733531923657935	0.137402991012994	226	0.22	1	CPNE8
CD16 Mono	0.734509822029852	0.158447538175546	79	73	1	CYBRD1
CD16 Mono	0.736422698684341	-0.259163904767124	0.03	33	1	DPY19L4
CD16 Mono	0.736430142112698	-0.254163223708757	0.03	33	1	STK35
CD16 Mono	0.736863197293841	-0.434735469350579	28	31	1	IDNK
CD16 Mono	0.737996617200013	-0.171701063516785	57	62	1	ARSA
CD16 Mono	0.738734082716737	0.150227031370577	51	47	1	PVT1
CD16 Mono	0.739072022232443	0.3846922850076	39	35	1	SLC12A2
CD16 Mono	0.739519133209837	-0.104586867658248	83	89	1	ERO1A
CD16 Mono	0.739776872379293	0.150227031370577	65	0.06	1	ANKRD50
CD16 Mono	0.739991476947527	-0.136935645356108	81	86	1	HIST2H2AC
CD16 Mono	0.740655488067729	-0.107321835379487	695	676	1	MS4A7
CD16 Mono	0.740677085642246	0.197532746148934	0.11	104	1	SRSF6
CD16 Mono	0.740845335634649	-0.171701063516784	0.03	33	1	TMEM141
CD16 Mono	0.740845335634649	-0.171701063516784	0.03	33	1	MYH11
CD16 Mono	0.741403022366628	0.123754820009387	51	47	1	DDX23
CD16 Mono	0.741403022366628	0.123754820009387	51	47	1	RAVER1
CD16 Mono	0.741403022366628	0.123754820009387	51	47	1	MCM5
CD16 Mono	0.742977322790911	0.196030720983702	65	0.06	1	TCAIM
CD16 Mono	0.743290742734385	-0.116205950925081	102	109	1	RNPEPL1
CD16 Mono	0.743835551061833	-0.12589737390366	57	62	1	LTBR
CD16 Mono	0.744036642108482	-0.124395348738428	57	62	1	TMX1
CD16 Mono	0.744390992173828	-0.122791463035839	57	62	1	MED11
CD16 Mono	0.745031991661486	-0.341626064959097	28	31	1	TRAF3IP1
CD16 Mono	0.745107171915297	0.141456821742846	65	0.06	1	KHDRBS2
CD16 Mono	0.745328460404386	-0.264810467908267	28	31	1	RUVBL1
CD16 Mono	0.745622264364008	0.10840685567595	65	0.06	1	ACSF3
CD16 Mono	0.745864226759476	0.114349995041981	398	404	1	ITPR2
CD16 Mono	0.746438341483306	-0.171701063516785	55	0.06	1	HK2
CD16 Mono	0.747198036765814	-0.137753731593447	79	84	1	OXNAD1
CD16 Mono	0.747551441590587	-0.136935645356108	79	84	1	MOB4
CD16 Mono	0.747551441590587	-0.136935645356108	79	84	1	PNKD
CD16 Mono	0.747551441590587	-0.171701063516785	79	84	1	HSF1
CD16 Mono	0.747647331522573	0.200267713870172	39	35	1	MEF2B
CD16 Mono	0.747647331522573	0.200267713870172	39	35	1	CCDC97
CD16 Mono	0.748205911861041	0.480375633062907	16	13	1	ZNF674
CD16 Mono	0.748396691560255	0.565264530649421	28	24	1	MARCH3
CD16 Mono	0.748405572044031	0.1259794851239	0.11	104	1	FERMT3
CD16 Mono	0.748603585523011	-0.171701063516785	77	82	1	RABGGTB
CD16 Mono	0.748603585523011	-0.171701063516785	77	82	1	SLC35A5
CD16 Mono	0.749071980782096	-0.271236737067699	53	58	1	LRRC37B
CD16 Mono	0.74945494472805	-0.129880887822158	175	182	1	GTDC1
CD16 Mono	0.74960788044809	-0.171701063516785	28	31	1	COA8
CD16 Mono	0.74960788044809	-0.171701063516785	28	31	1	TMEM199
CD16 Mono	0.74960788044809	-0.171701063516785	28	31	1	MPND
CD16 Mono	0.74960788044809	-0.171701063516785	28	31	1	SCAF1
CD16 Mono	0.74960788044809	-0.171701063516785	28	31	1	ZDHHC8
CD16 Mono	0.750380811840245	0.197532746148934	53	49	1	WDR25
CD16 Mono	0.750470987805495	-0.364346141459181	26	29	1	TRMT2A
CD16 Mono	0.750761995367188	0.342872109312973	16	13	1	CSRNP2
CD16 Mono	0.75155323403405	0.18444274670849	53	49	1	LINC01588
CD16 Mono	0.751617858383	0.287730555120512	16	13	1	AL158198.1
CD16 Mono	0.752005116500673	0.133153518011635	39	35	1	ZNF782
CD16 Mono	0.752005116500673	0.133153518011635	39	35	1	AC087284.1
CD16 Mono	0.752005116500673	0.133153518011635	39	35	1	KRT10
CD16 Mono	0.752250701978652	0.520176641120883	28	24	1	IKZF2
CD16 Mono	0.75238202831433	-0.122791463035839	55	0.06	1	ABHD10
CD16 Mono	0.75238202831433	-0.122791463035839	55	0.06	1	EBLN3P
CD16 Mono	0.752726558375862	-0.121074990446817	55	0.06	1	PLPBP
CD16 Mono	0.753329162823516	0.190869015867923	16	13	1	AL358472.5
CD16 Mono	0.753329162823516	0.190869015867923	16	13	1	RUSC1
CD16 Mono	0.753329162823516	0.190869015867923	16	13	1	HHAT
CD16 Mono	0.753329162823516	0.190869015867923	16	13	1	E2F6
CD16 Mono	0.753329162823516	0.190869015867923	16	13	1	MFSD9
CD16 Mono	0.753329162823516	0.190869015867923	16	13	1	SPEF2
CD16 Mono	0.753329162823516	0.190869015867923	16	13	1	AC016583.2
CD16 Mono	0.753329162823516	0.190869015867923	16	13	1	SRF
CD16 Mono	0.753329162823516	0.190869015867923	16	13	1	AL080276.2
CD16 Mono	0.753329162823516	0.190869015867923	16	13	1	CASTOR2
CD16 Mono	0.753329162823516	0.190869015867923	16	13	1	ZSCAN25
CD16 Mono	0.753329162823516	0.190869015867923	16	13	1	ENDOG
CD16 Mono	0.753329162823516	0.190869015867923	16	13	1	AIFM2
CD16 Mono	0.753329162823516	0.190869015867923	16	13	1	MSS51
CD16 Mono	0.753329162823516	0.190869015867923	16	13	1	AC026369.3
CD16 Mono	0.753329162823516	0.190869015867923	16	13	1	INTS13
CD16 Mono	0.753329162823516	0.190869015867923	16	13	1	SUOX
CD16 Mono	0.753329162823516	0.190869015867923	16	13	1	ZC3H10
CD16 Mono	0.753329162823516	0.190869015867923	16	13	1	LINC00641
CD16 Mono	0.753329162823516	0.190869015867923	16	13	1	LINC02316
CD16 Mono	0.753329162823516	0.190869015867923	16	13	1	LCAT
CD16 Mono	0.753329162823516	0.190869015867923	16	13	1	LYRM9
CD16 Mono	0.753329162823516	0.190869015867923	16	13	1	PDK2
CD16 Mono	0.753329162823516	0.190869015867923	16	13	1	SNHG20
CD16 Mono	0.753329162823516	0.190869015867923	16	13	1	PPAN
CD16 Mono	0.753329162823516	0.190869015867923	16	13	1	C19orf48
CD16 Mono	0.753329162823516	0.190869015867923	16	13	1	ZBTB45
CD16 Mono	0.753329162823516	0.190869015867923	16	13	1	RNF113A
CD16 Mono	0.753329162823516	0.190869015867923	16	13	1	UBL4A
CD16 Mono	0.753567362038757	-0.12589737390366	118	124	1	ENTPD4
CD16 Mono	0.754177823519976	0.150227031370577	16	13	1	AC109446.3
CD16 Mono	0.754565398557635	-0.271236737067699	26	29	1	SATB1-AS1
CD16 Mono	0.754565398557635	-0.271236737067699	26	29	1	LENG9
CD16 Mono	0.755112586742587	-0.171701063516785	53	58	1	AL354733.3
CD16 Mono	0.755112586742587	-0.171701063516785	53	58	1	SURF6
CD16 Mono	0.755112586742587	-0.171701063516785	53	58	1	SMCR8
CD16 Mono	0.755112586742587	-0.171701063516785	53	58	1	GDI1
CD16 Mono	0.75522552489803	0.140242942797955	67	62	1	NUDC
CD16 Mono	0.755456996800117	0.24333643576206	28	24	1	TMEM128
CD16 Mono	0.755456996800117	0.24333643576206	28	24	1	POLR1C
CD16 Mono	0.755456996800117	0.24333643576206	28	24	1	TGDS
CD16 Mono	0.755497003859034	0.167505022802413	171	166	1	RC3H2
CD16 Mono	0.755498993935343	-0.131059079019439	0.25	255	1	COX4I1
CD16 Mono	0.756028791754074	0.129954636344316	96	91	1	FAM13A-AS1
CD16 Mono	0.756492138253592	0.130861706503646	67	62	1	ZNHIT6
CD16 Mono	0.756933775098634	-0.171701063516785	75	0.08	1	SNRPB2
CD16 Mono	0.757106165720164	0.150227031370577	96	91	1	TAB3
CD16 Mono	0.757342300461316	-0.101311735625387	39	35	1	FFAR2
CD16 Mono	0.758486806379878	-0.113985565660498	98	104	1	ZCCHC8
CD16 Mono	0.758695968611415	-0.171701063516785	26	29	1	SLC16A4
CD16 Mono	0.758695968611415	-0.171701063516785	26	29	1	ANKRD44-IT1
CD16 Mono	0.758695968611415	-0.171701063516785	26	29	1	VIPR1
CD16 Mono	0.758695968611415	-0.171701063516785	26	29	1	ABT1
CD16 Mono	0.758695968611415	-0.171701063516785	26	29	1	NDUFA8
CD16 Mono	0.758695968611415	-0.171701063516785	26	29	1	LINC00963
CD16 Mono	0.758695968611415	-0.171701063516785	26	29	1	RCN1
CD16 Mono	0.758695968611415	-0.171701063516785	26	29	1	MAPKAPK5-AS1
CD16 Mono	0.758695968611415	-0.171701063516785	26	29	1	NUFIP1
CD16 Mono	0.758695968611415	-0.171701063516785	26	29	1	TNFSF12
CD16 Mono	0.758695968611415	-0.171701063516785	26	29	1	TMED1
CD16 Mono	0.759021732236492	0.150227031370577	28	24	1	AL133243.2
CD16 Mono	0.759021732236492	0.150227031370577	28	24	1	TAPT1-AS1
CD16 Mono	0.759021732236492	0.150227031370577	28	24	1	TLR6
CD16 Mono	0.759021732236492	0.150227031370577	28	24	1	ABHD11
CD16 Mono	0.759021732236492	0.150227031370577	28	24	1	GAS6-AS1
CD16 Mono	0.759021732236492	0.150227031370577	28	24	1	CGRRF1
CD16 Mono	0.759021732236492	0.150227031370577	28	24	1	AC022098.1
CD16 Mono	0.759538385584392	0.112091902483806	53	49	1	NDUFAF7
CD16 Mono	0.759538385584392	0.112091902483806	53	49	1	ING5
CD16 Mono	0.759538385584392	0.112091902483806	53	49	1	CBX4
CD16 Mono	0.759644939534359	0.215322059592462	28	24	1	PKN2-AS1
CD16 Mono	0.75968207577142	0.11160573734327	213	206	1	SMAP1
CD16 Mono	0.75972537338036	-0.13162362414145	134	0.14	1	TRIQK
CD16 Mono	0.759805635104851	-0.385825868869632	47	51	1	APOLD1
CD16 Mono	0.759967157988067	0.127859218342123	28	24	1	MRPL44
CD16 Mono	0.759967157988067	0.127859218342123	28	24	1	PARP16
CD16 Mono	0.760043591795029	0.150227031370577	83	78	1	LDHA
CD16 Mono	0.760110139970558	-0.147854321562417	114	0.12	1	UQCRC1
CD16 Mono	0.76095708849821	-0.121074990446817	53	58	1	ACAD11
CD16 Mono	0.761071565545114	0.287730555120512	55	51	1	SELENOI
CD16 Mono	0.761292926417875	-0.11923364362265	53	58	1	AL499604.1
CD16 Mono	0.761292926417875	-0.11923364362265	53	58	1	LHPP
CD16 Mono	0.761292926417875	-0.11923364362265	53	58	1	G6PD
CD16 Mono	0.762282167231796	-0.136935645356108	77	82	1	RPF1
CD16 Mono	0.763007959763504	0.206810559736945	85	0.08	1	NBDY
CD16 Mono	0.763503263316758	-0.136077153786064	75	0.08	1	GFM1
CD16 Mono	0.76416568415175	0.302230124815628	41	38	1	ARSD
CD16 Mono	0.76577296786464	-0.171701063516785	93	98	1	NEK9
CD16 Mono	0.766605033517237	-0.2578577072665	0.12	124	1	CLNS1A
CD16 Mono	0.76814769616482	-0.171701063516785	24	27	1	EMC1
CD16 Mono	0.76814769616482	-0.171701063516785	24	27	1	ZNF672
CD16 Mono	0.76814769616482	-0.171701063516785	24	27	1	GPD1L
CD16 Mono	0.76814769616482	-0.171701063516785	24	27	1	ZNF197
CD16 Mono	0.76814769616482	-0.171701063516785	24	27	1	MED22
CD16 Mono	0.76814769616482	-0.171701063516785	24	27	1	CLSTN3
CD16 Mono	0.76814769616482	-0.171701063516785	24	27	1	AC090912.1
CD16 Mono	0.76814769616482	-0.171701063516785	24	27	1	SLC6A16
CD16 Mono	0.76814769616482	-0.171701063516785	24	27	1	AL023653.1
CD16 Mono	0.768647102226634	0.181935891097916	41	38	1	NAF1
CD16 Mono	0.768647102226634	0.181935891097916	41	38	1	FCHO1
CD16 Mono	0.769178439730059	-0.108275683375151	169	175	1	RESF1
CD16 Mono	0.769561012626175	-0.121074990446817	51	55	1	SGMS2
CD16 Mono	0.77005915712162	0.110069904898595	112	106	1	GOSR1
CD16 Mono	0.770107358936184	-0.117253279494409	51	55	1	C4orf33
CD16 Mono	0.770107358936184	-0.117253279494409	51	55	1	PRRC1
CD16 Mono	0.77040793630676	-0.586738562795628	22	24	1	LINC01762
CD16 Mono	0.77040793630676	-0.493629158404147	22	24	1	EEF2K
CD16 Mono	0.77040793630676	-0.394093484853233	22	24	1	ATP2A3
CD16 Mono	0.770456383520644	-0.101311735625387	75	0.08	1	LINC00894
CD16 Mono	0.771606652994115	-0.135781489261842	226	231	1	FAM110A
CD16 Mono	0.771909089380165	0.143654377447091	315	315	1	LCORL
CD16 Mono	0.773196257075187	0.1178055536782	41	38	1	CRIPT
CD16 Mono	0.773196257075187	0.1178055536782	41	38	1	MBD6
CD16 Mono	0.773196257075187	0.1178055536782	41	38	1	KIF22
CD16 Mono	0.773196257075187	0.1178055536782	41	38	1	NDUFA7
CD16 Mono	0.773196257075187	0.1178055536782	41	38	1	NCF4
CD16 Mono	0.773230423498509	-0.171701063516785	49	53	1	ZC3H8
CD16 Mono	0.773230423498509	-0.171701063516785	49	53	1	PARP6
CD16 Mono	0.774196325708428	-0.493629158404147	22	24	1	PDIK1L
CD16 Mono	0.774196325708428	-0.287178280936721	22	24	1	AC096677.1
CD16 Mono	0.774574401965163	0.125842872743618	0.35	355	1	IPMK
CD16 Mono	0.775464595111863	-0.102438401079671	228	235	1	BCLAF1
CD16 Mono	0.775933387198565	-0.134706856034583	144	149	1	SMAD4
CD16 Mono	0.777994773528474	-0.171701063516785	22	24	1	PYROXD2
CD16 Mono	0.778009315881804	-0.171701063516784	22	24	1	PPM1K
CD16 Mono	0.778009315881804	-0.171701063516784	22	24	1	NHP2
CD16 Mono	0.778009315881804	-0.171701063516784	22	24	1	UCK1
CD16 Mono	0.778009315881804	-0.171701063516784	22	24	1	ZNF195
CD16 Mono	0.778009315881804	-0.171701063516784	22	24	1	C12orf43
CD16 Mono	0.778009315881804	-0.171701063516784	22	24	1	CCDC43
CD16 Mono	0.778009315881804	-0.171701063516784	22	24	1	AC015813.1
CD16 Mono	0.778009315881804	-0.171701063516784	22	24	1	ZNF524
CD16 Mono	0.778009315881804	-0.171701063516784	22	24	1	SMIM26
CD16 Mono	0.778009315881804	-0.171701063516784	22	24	1	TOP3B
CD16 Mono	0.778009315881804	-0.171701063516784	22	24	1	CTPS2
CD16 Mono	0.778234613108056	0.123754820009387	0.1	95	1	MAPK8IP3
CD16 Mono	0.77841237238119	-0.121074990446817	112	118	1	CCT5
CD16 Mono	0.77918926584562	-0.115117535150418	49	53	1	TOB2
CD16 Mono	0.77983914576981	0.135276689904606	201	195	1	ZNF609
CD16 Mono	0.781072973801629	-0.519624366937093	0.02	22	1	UBL7
CD16 Mono	0.781635282752355	0.215322059592462	0.03	27	1	BCKDK
CD16 Mono	0.781635282752355	0.215322059592462	0.03	27	1	TAB1
CD16 Mono	0.781799741241584	-0.111580071079214	93	98	1	LSM 8,00
CD16 Mono	0.782307534401724	-0.110300518852642	93	98	1	LRPAP1
CD16 Mono	0.782579883346144	0.190869015867923	0.03	27	1	AC090579.1
CD16 Mono	0.782715682599563	-0.171701063516785	47	51	1	RNF187
CD16 Mono	0.782715682599563	-0.171701063516785	47	51	1	FLNB
CD16 Mono	0.783090225024765	-0.171701063516785	69	73	1	SCAMP2
CD16 Mono	0.783941002900112	0.224227612814354	43	0.04	1	RABEP2
CD16 Mono	0.784695553346407	-0.412709163020581	0.02	22	1	AP000943.2
CD16 Mono	0.784695553346407	-0.297231945600644	0.02	22	1	GPR180
CD16 Mono	0.785300540788811	-0.12360677531574	112	118	1	SIRPD
CD16 Mono	0.785410383159471	0.165333923760786	0.03	27	1	NELL2
CD16 Mono	0.785418994939772	0.127859218342123	0.03	27	1	SS18L2
CD16 Mono	0.785418994939772	0.127859218342123	0.03	27	1	LZTFL1
CD16 Mono	0.785418994939772	0.127859218342123	0.03	27	1	ZCCHC4
CD16 Mono	0.785418994939772	0.127859218342123	0.03	27	1	GIN1
CD16 Mono	0.785418994939772	0.127859218342123	0.03	27	1	MRPL14
CD16 Mono	0.785418994939772	0.127859218342123	0.03	27	1	NTMT1
CD16 Mono	0.785418994939772	0.127859218342123	0.03	27	1	WDR5
CD16 Mono	0.785418994939772	0.127859218342123	0.03	27	1	SAAL1
CD16 Mono	0.785418994939772	0.127859218342123	0.03	27	1	TRAPPC4
CD16 Mono	0.785418994939772	0.127859218342123	0.03	27	1	AL627171.2
CD16 Mono	0.785418994939772	0.127859218342123	0.03	27	1	COASY
CD16 Mono	0.785418994939772	0.127859218342123	0.03	27	1	FARSA
CD16 Mono	0.785446855810722	0.144772601278469	0.12	115	1	GSPT1
CD16 Mono	0.786336804049201	0.10840685567595	0.03	27	1	SHOC1
CD16 Mono	0.787687457371394	-0.100316430280019	0.25	255	1	RBM6
CD16 Mono	0.787899240532991	-0.115485053950237	236	224	1	TMTC1
CD16 Mono	0.788244001016924	-0.115117535150418	47	51	1	ZNF26
CD16 Mono	0.788293204347783	0.138639057095365	57	53	1	IFI35
CD16 Mono	0.788326796032616	-0.171701063516784	0.02	22	1	ZFAND1
CD16 Mono	0.788326796032616	-0.171701063516784	0.02	22	1	CD82
CD16 Mono	0.788326796032616	-0.171701063516784	0.02	22	1	AC006141.1
CD16 Mono	0.788337912419607	-0.171701063516785	0.02	22	1	GPATCH3
CD16 Mono	0.788337912419607	-0.171701063516785	0.02	22	1	GBA
CD16 Mono	0.788337912419607	-0.171701063516785	0.02	22	1	TPRKB
CD16 Mono	0.788337912419607	-0.171701063516785	0.02	22	1	INO80B
CD16 Mono	0.788337912419607	-0.171701063516785	0.02	22	1	MTLN
CD16 Mono	0.788337912419607	-0.171701063516785	0.02	22	1	ASNSD1
CD16 Mono	0.788337912419607	-0.171701063516785	0.02	22	1	DNAJC4
CD16 Mono	0.788337912419607	-0.171701063516785	0.02	22	1	AC087239.1
CD16 Mono	0.788337912419607	-0.171701063516785	0.02	22	1	NFYB
CD16 Mono	0.788337912419607	-0.171701063516785	0.02	22	1	PSMB5
CD16 Mono	0.788337912419607	-0.171701063516785	0.02	22	1	TAF1C
CD16 Mono	0.788337912419607	-0.171701063516785	0.02	22	1	AC092120.3
CD16 Mono	0.788337912419607	-0.171701063516785	0.02	22	1	TEFM
CD16 Mono	0.788337912419607	-0.171701063516785	0.02	22	1	DHX58
CD16 Mono	0.788337912419607	-0.171701063516785	0.02	22	1	AC243964.3
CD16 Mono	0.788337912419607	-0.171701063516785	0.02	22	1	AHCY
CD16 Mono	0.788337912419607	-0.171701063516785	0.02	22	1	MRPL40
CD16 Mono	0.788560578951109	-0.112807374463216	47	51	1	PRCC
CD16 Mono	0.788734382252408	0.287730555120512	18	16	1	ZFP69
CD16 Mono	0.788734382252408	0.287730555120512	18	16	1	ETAA1
CD16 Mono	0.788734382252408	0.287730555120512	18	16	1	MTX3
CD16 Mono	0.788734382252408	0.287730555120512	18	16	1	RBM48
CD16 Mono	0.788734382252408	0.287730555120512	18	16	1	AC007032.1
CD16 Mono	0.788734382252408	0.287730555120512	18	16	1	ZNF786
CD16 Mono	0.788734382252408	0.287730555120512	18	16	1	AC090204.1
CD16 Mono	0.789162552309285	-0.129880887822158	124	129	1	BAZ1B
CD16 Mono	0.789416572796198	0.24333643576206	22	24	1	LIX1-AS1
CD16 Mono	0.789416583196973	0.150227031370577	22	24	1	USP45
CD16 Mono	0.790029757559293	-0.110300518852642	91	95	1	TMX3
CD16 Mono	0.790545752150786	-0.108965308168822	91	95	1	RNF213-AS1
CD16 Mono	0.791580205208696	0.150227031370577	18	16	1	KLHL17
CD16 Mono	0.791580205208696	0.150227031370577	18	16	1	CD1D
CD16 Mono	0.791580205208696	0.150227031370577	18	16	1	URB2
CD16 Mono	0.791580205208696	0.150227031370577	18	16	1	TBCE
CD16 Mono	0.791580205208696	0.150227031370577	18	16	1	DYSF
CD16 Mono	0.791580205208696	0.150227031370577	18	16	1	AC083855.2
CD16 Mono	0.791580205208696	0.150227031370577	18	16	1	SLC26A6
CD16 Mono	0.791580205208696	0.150227031370577	18	16	1	USP53
CD16 Mono	0.791580205208696	0.150227031370577	18	16	1	MBLAC2
CD16 Mono	0.791580205208696	0.150227031370577	18	16	1	UFL1-AS1
CD16 Mono	0.791580205208696	0.150227031370577	18	16	1	ZNF273
CD16 Mono	0.791580205208696	0.150227031370577	18	16	1	PTPRN2
CD16 Mono	0.791580205208696	0.150227031370577	18	16	1	ZNF250
CD16 Mono	0.791580205208696	0.150227031370577	18	16	1	UBTD1
CD16 Mono	0.791580205208696	0.150227031370577	18	16	1	OGFOD2
CD16 Mono	0.791580205208696	0.150227031370577	18	16	1	CDCA4
CD16 Mono	0.791580205208696	0.150227031370577	18	16	1	AC116903.2
CD16 Mono	0.791580205208696	0.150227031370577	18	16	1	POLR3K
CD16 Mono	0.791580205208696	0.150227031370577	18	16	1	SHPK
CD16 Mono	0.791580205208696	0.150227031370577	18	16	1	ASB16-AS1
CD16 Mono	0.791580205208696	0.150227031370577	18	16	1	AKAP1
CD16 Mono	0.791580205208696	0.150227031370577	18	16	1	TMEM38A
CD16 Mono	0.791580205208696	0.150227031370577	18	16	1	NECAB3
CD16 Mono	0.791580205208696	0.150227031370577	18	16	1	SLITRK4
CD16 Mono	0.791810215139255	-0.203409923244123	85	89	1	PTPN11
CD16 Mono	0.792517636287329	-0.171701063516784	45	49	1	CLN3
CD16 Mono	0.792559479365239	0.106600098970319	102	98	1	MGST3
CD16 Mono	0.793109411937731	-0.260510330474641	102	106	1	PARP8
CD16 Mono	0.793338502377049	0.103933379096642	43	0.04	1	ZNF281
CD16 Mono	0.793338502377049	0.103933379096642	43	0.04	1	AC007780.1
CD16 Mono	0.795743147296136	-0.30920458726672	18	0.02	1	SGO2
CD16 Mono	0.795743147296136	-0.30920458726672	18	0.02	1	UTP15
CD16 Mono	0.795743147296136	-0.30920458726672	18	0.02	1	C6orf136
CD16 Mono	0.795743147296136	-0.30920458726672	18	0.02	1	NHS
CD16 Mono	0.797687572158402	-0.171701063516785	45	49	1	TFB1M
CD16 Mono	0.797696422077793	-0.115117535150418	45	49	1	POLR3C
CD16 Mono	0.798246211974519	-0.110300518852641	45	49	1	ZBTB37
CD16 Mono	0.798246211974519	-0.110300518852641	45	49	1	RAD17
CD16 Mono	0.798246211974519	-0.110300518852641	45	49	1	NDUFA6
CD16 Mono	0.798805073959238	0.172253337700576	59	55	1	NCSTN
CD16 Mono	0.798944296620805	-0.107570726097069	89	93	1	KIN
CD16 Mono	0.79920532386798	-0.171701063516785	18	0.02	1	MUL1
CD16 Mono	0.79920532386798	-0.171701063516785	18	0.02	1	LDLRAP1
CD16 Mono	0.79920532386798	-0.171701063516785	18	0.02	1	HSD17B7
CD16 Mono	0.79920532386798	-0.171701063516785	18	0.02	1	SMYD2
CD16 Mono	0.79920532386798	-0.171701063516785	18	0.02	1	TAF1A
CD16 Mono	0.79920532386798	-0.171701063516785	18	0.02	1	PGBD5
CD16 Mono	0.79920532386798	-0.171701063516785	18	0.02	1	AC010883.3
CD16 Mono	0.79920532386798	-0.171701063516785	18	0.02	1	AC006460.2
CD16 Mono	0.79920532386798	-0.171701063516785	18	0.02	1	ENTPD3-AS1
CD16 Mono	0.79920532386798	-0.171701063516785	18	0.02	1	IRF4
CD16 Mono	0.79920532386798	-0.171701063516785	18	0.02	1	ALKBH4
CD16 Mono	0.79920532386798	-0.171701063516785	18	0.02	1	SLC29A3
CD16 Mono	0.79920532386798	-0.171701063516785	18	0.02	1	TIMM10
CD16 Mono	0.79920532386798	-0.171701063516785	18	0.02	1	C11orf68
CD16 Mono	0.79920532386798	-0.171701063516785	18	0.02	1	IL18
CD16 Mono	0.79920532386798	-0.171701063516785	18	0.02	1	SAV1
CD16 Mono	0.79920532386798	-0.171701063516785	18	0.02	1	VPS33B
CD16 Mono	0.79920532386798	-0.171701063516785	18	0.02	1	TMEM265
CD16 Mono	0.79920532386798	-0.171701063516785	18	0.02	1	VKORC1
CD16 Mono	0.79920532386798	-0.171701063516785	18	0.02	1	RARA-AS1
CD16 Mono	0.79920532386798	-0.171701063516785	18	0.02	1	PRDX2
CD16 Mono	0.79920532386798	-0.171701063516785	18	0.02	1	AC024075.2
CD16 Mono	0.79920532386798	-0.171701063516785	18	0.02	1	SLC25A42
CD16 Mono	0.79920532386798	-0.171701063516785	18	0.02	1	RTEL1
CD16 Mono	0.79920532386798	-0.171701063516785	18	0.02	1	TRPM2
CD16 Mono	0.79920532386798	-0.171701063516785	18	0.02	1	IFT27
CD16 Mono	0.79920532386798	-0.171701063516785	18	0.02	1	GRAP2
CD16 Mono	0.79920532386798	-0.171701063516785	18	0.02	1	Z93241.1
CD16 Mono	0.79920532386798	-0.171701063516785	18	0.02	1	GEMIN8
CD16 Mono	0.79920532386798	-0.171701063516785	18	0.02	1	APOO
CD16 Mono	0.79920532386798	-0.171701063516785	18	0.02	1	ZNF280C
CD16 Mono	0.799216090872098	-0.129880887822158	67	71	1	SNHG32
CD16 Mono	0.799216090872098	-0.129880887822158	67	71	1	ARCN1
CD16 Mono	0.799536420144409	-0.171701063516784	0.03	27	1	AC090644.1
CD16 Mono	0.79956023049322	-0.171701063516785	136	0.14	1	YWHAQ
CD16 Mono	0.801156371007862	-0.105205651729878	197	202	1	SEMA4D
CD16 Mono	0.801959413728449	0.268871527869196	31	29	1	CHCHD7
CD16 Mono	0.802664955252159	-0.171701063516785	43	47	1	CYB5D2
CD16 Mono	0.802781908128534	0.206810559736945	45	42	1	ACAT1
CD16 Mono	0.804403861797898	0.127859218342123	59	55	1	ARL17B
CD16 Mono	0.805916762690785	0.190869015867923	31	29	1	ZNF627
CD16 Mono	0.807197256478323	-0.139520657767635	0.22	224	1	HIVEP1
CD16 Mono	0.807433334186674	-0.323704156961835	16	18	1	COA6
CD16 Mono	0.807433334186674	-0.323704156961835	16	18	1	THAP5
CD16 Mono	0.807433334186674	-0.323704156961835	16	18	1	AL512625.3
CD16 Mono	0.807433334186674	-0.323704156961835	16	18	1	IGHD
CD16 Mono	0.807433334186674	-0.323704156961835	16	18	1	CDRT4
CD16 Mono	0.807623008352441	0.150227031370577	45	42	1	RBL1
CD16 Mono	0.807965110160395	-0.110300518852641	43	47	1	DYRK2
CD16 Mono	0.808274630408467	-0.10757072609707	43	47	1	AC087854.1
CD16 Mono	0.809375026981908	-0.171701063516785	83	86	1	SNRPG
CD16 Mono	0.809578619179193	0.313725763653457	18	0.02	1	DYNC2H1
CD16 Mono	0.809908267971743	0.10840685567595	31	29	1	AL356599.1
CD16 Mono	0.809908267971743	0.10840685567595	31	29	1	PITRM1
CD16 Mono	0.809908267971743	0.10840685567595	31	29	1	CENPJ
CD16 Mono	0.809908267971743	0.10840685567595	31	29	1	UNC45A
CD16 Mono	0.809908267971743	0.10840685567595	31	29	1	ATXN1L
CD16 Mono	0.809908267971743	0.10840685567595	31	29	1	TXNDC17
CD16 Mono	0.809908267971743	0.10840685567595	31	29	1	SERPINB8
CD16 Mono	0.809908267971743	0.10840685567595	31	29	1	CHERP
CD16 Mono	0.809908267971743	0.10840685567595	31	29	1	HSCB
CD16 Mono	0.810704102778372	-0.171701063516784	16	18	1	NPHP4
CD16 Mono	0.810704102778372	-0.171701063516784	16	18	1	SRGAP2-AS1
CD16 Mono	0.810704102778372	-0.171701063516784	16	18	1	PIAS3
CD16 Mono	0.810704102778372	-0.171701063516784	16	18	1	GLYCTK
CD16 Mono	0.810704102778372	-0.171701063516784	16	18	1	RAB33B
CD16 Mono	0.810704102778372	-0.171701063516784	16	18	1	TBCC
CD16 Mono	0.810704102778372	-0.171701063516784	16	18	1	HINT3
CD16 Mono	0.810704102778372	-0.171701063516784	16	18	1	CARD11
CD16 Mono	0.810704102778372	-0.171701063516784	16	18	1	TPST1
CD16 Mono	0.810704102778372	-0.171701063516784	16	18	1	GCC1
CD16 Mono	0.810704102778372	-0.171701063516784	16	18	1	PTENP1-AS
CD16 Mono	0.810704102778372	-0.171701063516784	16	18	1	ASPN
CD16 Mono	0.810704102778372	-0.171701063516784	16	18	1	ZNF510
CD16 Mono	0.810704102778372	-0.171701063516784	16	18	1	ASCL2
CD16 Mono	0.810704102778372	-0.171701063516784	16	18	1	CTSW
CD16 Mono	0.810704102778372	-0.171701063516784	16	18	1	BCL9L
CD16 Mono	0.810704102778372	-0.171701063516784	16	18	1	SC5D
CD16 Mono	0.810704102778372	-0.171701063516784	16	18	1	AC008119.1
CD16 Mono	0.810704102778372	-0.171701063516784	16	18	1	ZNF598
CD16 Mono	0.810704102778372	-0.171701063516784	16	18	1	DEXI
CD16 Mono	0.810704102778372	-0.171701063516784	16	18	1	TRIM16
CD16 Mono	0.810704102778372	-0.171701063516784	16	18	1	SPAG5-AS1
CD16 Mono	0.810704102778372	-0.171701063516784	16	18	1	KCNJ2
CD16 Mono	0.810704102778372	-0.171701063516784	16	18	1	ZBTB7C
CD16 Mono	0.810704102778372	-0.171701063516784	16	18	1	LINC01002
CD16 Mono	0.810704102778372	-0.171701063516784	16	18	1	ZNF345
CD16 Mono	0.810704102778372	-0.171701063516784	16	18	1	GEMIN7
CD16 Mono	0.810704102778372	-0.171701063516784	16	18	1	AC022137.4
CD16 Mono	0.810704102778372	-0.171701063516784	16	18	1	TSPYL2
CD16 Mono	0.810704102778372	-0.171701063516784	16	18	1	NKRF
CD16 Mono	0.811250395687076	-0.171701063516785	63	67	1	C1D
CD16 Mono	0.811250395687076	-0.171701063516785	63	67	1	DCUN1D4
CD16 Mono	0.812924344038253	0.105832912012124	75	71	1	AP5B1
CD16 Mono	0.812924344038253	0.105832912012124	75	71	1	KAT7
CD16 Mono	0.815727862784842	0.150227031370577	77	73	1	ZC3H6
CD16 Mono	0.816113003237937	0.444970296931709	33	31	1	TAF4B
CD16 Mono	0.816253119104101	-0.104586867658248	85	89	1	ANKLE2
CD16 Mono	0.816611285474544	0.147075894244005	445	446	1	ITFG1
CD16 Mono	0.818055021775276	-0.127306944158331	63	67	1	NFXL1
CD16 Mono	0.818055021775276	-0.127306944158331	63	67	1	SLC1A5
CD16 Mono	0.818055021775276	-0.171701063516785	63	67	1	PEX26
CD16 Mono	0.818055021775276	-0.127306944158331	63	67	1	UXT
CD16 Mono	0.818370785592279	-0.10757072609707	41	44	1	PIN4
CD16 Mono	0.818678564120689	-0.104586867658249	41	44	1	ACP1
CD16 Mono	0.818678564120689	-0.104586867658249	41	44	1	ANXA6
CD16 Mono	0.818678564120689	-0.104586867658249	41	44	1	RGS14
CD16 Mono	0.818678564120689	-0.104586867658249	41	44	1	ADAM8
CD16 Mono	0.818832323118245	0.358813653181995	0.02	18	1	AC011287.1
CD16 Mono	0.819891055518382	-0.341626064959097	14	16	1	AP4B1
CD16 Mono	0.819891055518382	-0.341626064959097	14	16	1	ZNF433
CD16 Mono	0.819891055518382	-0.341626064959097	14	16	1	NXT1
CD16 Mono	0.819982273828984	0.117805553678199	61	58	1	SKI
CD16 Mono	0.819982273828984	0.117805553678199	61	58	1	RPIA
CD16 Mono	0.819982273828984	0.117805553678199	61	58	1	SULT1A1
CD16 Mono	0.820772506724116	-0.106112721889208	85	0.08	1	VIM-AS1
CD16 Mono	0.820775215734462	0.190869015867923	47	44	1	SCAI
CD16 Mono	0.820775215734462	0.190869015867923	47	44	1	HDHD5
CD16 Mono	0.821150609456581	-0.171701063516785	61	64	1	BCL10
CD16 Mono	0.821150609456581	-0.171701063516785	61	64	1	PIGG
CD16 Mono	0.821921567848356	0.24333643576206	0.02	18	1	KIAA0040
CD16 Mono	0.821921567848356	0.24333643576206	0.02	18	1	AC009961.1
CD16 Mono	0.821921567848356	0.24333643576206	0.02	18	1	SYTL2
CD16 Mono	0.822953061045628	-0.171701063516784	14	16	1	AC021851.1
CD16 Mono	0.822956985601417	-0.171701063516784	14	16	1	AK5
CD16 Mono	0.822956985601417	-0.171701063516784	14	16	1	AC018816.1
CD16 Mono	0.822956985601417	-0.171701063516784	14	16	1	KLHDC8B
CD16 Mono	0.822956985601417	-0.171701063516784	14	16	1	CEP97
CD16 Mono	0.822956985601417	-0.171701063516784	14	16	1	P2RY1
CD16 Mono	0.822956985601417	-0.171701063516784	14	16	1	AC106865.2
CD16 Mono	0.822956985601417	-0.171701063516784	14	16	1	GEMIN5
CD16 Mono	0.822956985601417	-0.171701063516784	14	16	1	HIST1H2BE
CD16 Mono	0.822956985601417	-0.171701063516784	14	16	1	ENPP4
CD16 Mono	0.822956985601417	-0.171701063516784	14	16	1	SDHAF4
CD16 Mono	0.822956985601417	-0.171701063516784	14	16	1	AC215522.2
CD16 Mono	0.822956985601417	-0.171701063516784	14	16	1	SLC37A3
CD16 Mono	0.822956985601417	-0.171701063516784	14	16	1	ATP6V0E2
CD16 Mono	0.822956985601417	-0.171701063516784	14	16	1	FAM102A
CD16 Mono	0.822956985601417	-0.171701063516784	14	16	1	QSOX2
CD16 Mono	0.822956985601417	-0.171701063516784	14	16	1	PHYH
CD16 Mono	0.822956985601417	-0.171701063516784	14	16	1	CLP 1
CD16 Mono	0.822956985601417	-0.171701063516784	14	16	1	MSANTD4
CD16 Mono	0.822956985601417	-0.171701063516784	14	16	1	C12orf40
CD16 Mono	0.822956985601417	-0.171701063516784	14	16	1	TPCN1
CD16 Mono	0.822956985601417	-0.171701063516784	14	16	1	ALOX5AP
CD16 Mono	0.822956985601417	-0.171701063516784	14	16	1	RPAP1
CD16 Mono	0.822956985601417	-0.171701063516784	14	16	1	ZWILCH
CD16 Mono	0.822956985601417	-0.171701063516784	14	16	1	NPIPA1
CD16 Mono	0.822956985601417	-0.171701063516784	14	16	1	AC009133.1
CD16 Mono	0.822956985601417	-0.171701063516784	14	16	1	ZNF646
CD16 Mono	0.822956985601417	-0.171701063516784	14	16	1	PROCA1
CD16 Mono	0.822956985601417	-0.171701063516784	14	16	1	ABCA5
CD16 Mono	0.822956985601417	-0.171701063516784	14	16	1	ZNF566
CD16 Mono	0.822956985601417	-0.171701063516784	14	16	1	CBR3-AS1
CD16 Mono	0.822956985601417	-0.171701063516784	14	16	1	POFUT2
CD16 Mono	0.822956985601417	-0.171701063516784	14	16	1	PRICKLE3
CD16 Mono	0.822956985601417	-0.171701063516784	14	16	1	ARMCX5-GPRASP2
CD16 Mono	0.823287272915015	-0.10199209170538	187	191	1	KIAA0232
CD16 Mono	0.823428175705274	-0.256589961103298	59	62	1	IL7
CD16 Mono	0.82387387698087	-0.171701063516785	39	42	1	TXNRD2
CD16 Mono	0.824132706234308	-0.171701063516785	39	42	1	ZNF384
CD16 Mono	0.824407915593135	0.243336435762059	33	31	1	ZNF564
CD16 Mono	0.825023716652839	0.1178055536782	0.02	18	1	LINC00624
CD16 Mono	0.825023716652839	0.1178055536782	0.02	18	1	FAM98A
CD16 Mono	0.825023716652839	0.1178055536782	0.02	18	1	DLEC1
CD16 Mono	0.825023716652839	0.1178055536782	0.02	18	1	TTC21A
CD16 Mono	0.825023716652839	0.1178055536782	0.02	18	1	KCNMB3
CD16 Mono	0.825023716652839	0.1178055536782	0.02	18	1	AC103769.1
CD16 Mono	0.825023716652839	0.1178055536782	0.02	18	1	TMEM70
CD16 Mono	0.825023716652839	0.1178055536782	0.02	18	1	PTPDC1
CD16 Mono	0.825023716652839	0.1178055536782	0.02	18	1	AL133415.1
CD16 Mono	0.825023716652839	0.1178055536782	0.02	18	1	C10orf105
CD16 Mono	0.825023716652839	0.1178055536782	0.02	18	1	AC022540.1
CD16 Mono	0.825023716652839	0.1178055536782	0.02	18	1	HELLS
CD16 Mono	0.825023716652839	0.1178055536782	0.02	18	1	PAOX
CD16 Mono	0.825023716652839	0.1178055536782	0.02	18	1	CD44-AS1
CD16 Mono	0.825023716652839	0.1178055536782	0.02	18	1	KCTD21
CD16 Mono	0.825023716652839	0.1178055536782	0.02	18	1	DDIT3
CD16 Mono	0.825023716652839	0.1178055536782	0.02	18	1	G2E3-AS1
CD16 Mono	0.825023716652839	0.1178055536782	0.02	18	1	AC100793.3
CD16 Mono	0.825023716652839	0.1178055536782	0.02	18	1	FN3KRP
CD16 Mono	0.825023716652839	0.1178055536782	0.02	18	1	MRI1
CD16 Mono	0.825023716652839	0.1178055536782	0.02	18	1	TIMM50
CD16 Mono	0.825023716652839	0.1178055536782	0.02	18	1	ZBED1
CD16 Mono	0.825023716652839	0.1178055536782	0.02	18	1	MTCP1
CD16 Mono	0.825023716652839	0.1178055536782	0.02	18	1	AC240274.1
CD16 Mono	0.825787053375459	0.136421231845547	47	44	1	ERI3
CD16 Mono	0.825787053375459	0.136421231845547	47	44	1	EMG1
CD16 Mono	0.825787053375459	0.136421231845547	47	44	1	ARRDC4
CD16 Mono	0.826058209564963	-0.12360677531574	118	122	1	NBPF12
CD16 Mono	0.827216200152431	0.181935891097916	79	75	1	CCDC144A
CD16 Mono	0.827441107824375	-0.127306944158331	61	64	1	ERCC6
CD16 Mono	0.827441107824375	-0.127306944158331	61	64	1	C1RL
CD16 Mono	0.827445654431695	-0.104586867658248	85	0.08	1	DCUN1D1
CD16 Mono	0.827863943213883	-0.12589737390366	61	64	1	SIGIRR
CD16 Mono	0.827863943213883	-0.12589737390366	61	64	1	CIAO2B
CD16 Mono	0.828379346966837	0.178241407540174	104	111	1	DENND4C
CD16 Mono	0.828562700413752	0.169335854318282	33	31	1	RAB3IP
CD16 Mono	0.828562700413752	0.169335854318282	33	31	1	CAB39L
CD16 Mono	0.829158529959311	0.150227031370577	63	0.06	1	DCAF15
CD16 Mono	0.829188642658404	-0.104586867658249	39	42	1	MAGED2
CD16 Mono	0.829495907698792	-0.101311735625387	39	42	1	ALG6
CD16 Mono	0.829495907698792	-0.101311735625387	39	42	1	ZNF117
CD16 Mono	0.829495907698792	-0.101311735625387	39	42	1	LINC01503
CD16 Mono	0.830348378109883	-0.242090391408183	37	0.04	1	TECR
CD16 Mono	0.830474169657634	-0.171701063516785	59	62	1	GADD45B
CD16 Mono	0.830688151698452	0.108406855675951	222	222	1	BTBD10
CD16 Mono	0.831193738875	-0.111005131829231	431	428	1	SRRM2
CD16 Mono	0.831344335719271	0.21016957182686	134	131	1	MGAT5
CD16 Mono	0.831458861990172	-0.141643829660605	183	186	1	NDUFS6
CD16 Mono	0.833133946731593	-0.134706856034583	148	151	1	CD79B
CD16 Mono	0.833288133497972	-0.364346141459181	12	13	1	ECHDC2
CD16 Mono	0.833288133497972	-0.534271142901493	12	13	1	C3orf14
CD16 Mono	0.833288133497972	-0.534271142901493	12	13	1	AP003717.4
CD16 Mono	0.833288133497972	-0.364346141459181	12	13	1	AL122035.1
CD16 Mono	0.833288133497972	-0.534271142901493	12	13	1	B4GALT6
CD16 Mono	0.833288133497972	-0.364346141459181	12	13	1	C1GALT1C1
CD16 Mono	0.835063841804001	0.10840685567595	63	0.06	1	SMARCD2
CD16 Mono	0.835063841804001	0.10840685567595	63	0.06	1	SELENOW
CD16 Mono	0.835535776819184	-0.171701063516785	37	0.04	1	IFI27L2
CD16 Mono	0.835535776819184	-0.171701063516785	37	0.04	1	ATF5
CD16 Mono	0.835662150921435	-0.105103314787761	0.23	235	1	EVL
CD16 Mono	0.835681327396955	-0.143686687347188	96	0.1	1	PEX14
CD16 Mono	0.836130336504541	-0.171701063516784	12	13	1	LRRC29
CD16 Mono	0.836132782246874	-0.171701063516785	12	13	1	TMEM69
CD16 Mono	0.836132782246874	-0.171701063516785	12	13	1	AC099063.1
CD16 Mono	0.836132782246874	-0.171701063516785	12	13	1	BOLA1
CD16 Mono	0.836132782246874	-0.171701063516785	12	13	1	AL356356.1
CD16 Mono	0.836132782246874	-0.171701063516785	12	13	1	METAP1D
CD16 Mono	0.836132782246874	-0.171701063516785	12	13	1	PECR
CD16 Mono	0.836132782246874	-0.171701063516785	12	13	1	AC096921.2
CD16 Mono	0.836132782246874	-0.171701063516785	12	13	1	CCDC71
CD16 Mono	0.836132782246874	-0.171701063516785	12	13	1	HEMK1
CD16 Mono	0.836132782246874	-0.171701063516785	12	13	1	CCDC39
CD16 Mono	0.836132782246874	-0.171701063516785	12	13	1	GNPDA2
CD16 Mono	0.836132782246874	-0.171701063516785	12	13	1	CCDC127
CD16 Mono	0.836132782246874	-0.171701063516785	12	13	1	SMN1
CD16 Mono	0.836132782246874	-0.171701063516785	12	13	1	EGR1
CD16 Mono	0.836132782246874	-0.171701063516785	12	13	1	PCDH12
CD16 Mono	0.836132782246874	-0.171701063516785	12	13	1	SMARCD3
CD16 Mono	0.836132782246874	-0.171701063516785	12	13	1	NUDT18
CD16 Mono	0.836132782246874	-0.171701063516785	12	13	1	ECM2
CD16 Mono	0.836132782246874	-0.171701063516785	12	13	1	ZBTB6
CD16 Mono	0.836132782246874	-0.171701063516785	12	13	1	MRPS2
CD16 Mono	0.836132782246874	-0.171701063516785	12	13	1	PFKP
CD16 Mono	0.836132782246874	-0.171701063516785	12	13	1	TKFC
CD16 Mono	0.836132782246874	-0.171701063516785	12	13	1	FADS1
CD16 Mono	0.836132782246874	-0.171701063516785	12	13	1	C11orf71
CD16 Mono	0.836132782246874	-0.171701063516785	12	13	1	NOP2
CD16 Mono	0.836132782246874	-0.171701063516785	12	13	1	THAP2
CD16 Mono	0.836132782246874	-0.171701063516785	12	13	1	AL139384.1
CD16 Mono	0.836132782246874	-0.171701063516785	12	13	1	LINC02352
CD16 Mono	0.836132782246874	-0.171701063516785	12	13	1	GNB5
CD16 Mono	0.836132782246874	-0.171701063516785	12	13	1	STOML1
CD16 Mono	0.836132782246874	-0.171701063516785	12	13	1	AEN
CD16 Mono	0.836132782246874	-0.171701063516785	12	13	1	SETD6
CD16 Mono	0.836132782246874	-0.171701063516785	12	13	1	NR1D1
CD16 Mono	0.836132782246874	-0.171701063516785	12	13	1	FASN
CD16 Mono	0.836132782246874	-0.171701063516785	12	13	1	TMEM161A
CD16 Mono	0.836132782246874	-0.171701063516785	12	13	1	MYPOP
CD16 Mono	0.836132782246874	-0.171701063516785	12	13	1	INAFM1
CD16 Mono	0.836132782246874	-0.171701063516785	12	13	1	AL157838.1
CD16 Mono	0.836132782246874	-0.171701063516785	12	13	1	CSNK1E
CD16 Mono	0.836132782246874	-0.171701063516785	12	13	1	TEF
CD16 Mono	0.836132782246874	-0.171701063516785	12	13	1	CHIC1
CD16 Mono	0.836132782246874	-0.171701063516785	12	13	1	PSMD10
CD16 Mono	0.836969880127669	-0.171701063516785	94	98	1	RSBN1
CD16 Mono	0.837956575329488	-0.124395348738428	59	62	1	MBD4
CD16 Mono	0.837956575329488	-0.124395348738428	59	62	1	TBC1D14
CD16 Mono	0.837956575329488	-0.124395348738428	59	62	1	RRP36
CD16 Mono	0.83812650448822	0.100671206896345	142	146	1	CDC14A
CD16 Mono	0.838305218015434	0.114207808569595	148	144	1	PLAUR
CD16 Mono	0.839485499603707	0.114603121639856	256	253	1	TRIM44
CD16 Mono	0.840462853344094	-0.101311735625387	37	0.04	1	ZMYM1
CD16 Mono	0.840716799782843	-0.171701063516785	35	38	1	THEMIS
CD16 Mono	0.841376047690781	141326143720437	14	16	1	DLGAP2
CD16 Mono	0.841773313138879	-0.101311735625387	116	0.12	1	MCOLN1
CD16 Mono	0.842220940120542	-0.102659419087133	197	0.2	1	CD164
CD16 Mono	0.842769607544906	0.735189532091733	12	13	1	IFNG-AS1
CD16 Mono	0.843058025333203	-0.101311735625387	79	82	1	TGFBR1
CD16 Mono	0.843173599469066	0.176222239903522	49	47	1	SCAMP3
CD16 Mono	0.843173599469066	0.123754820009387	49	47	1	CYB561
CD16 Mono	0.843173599469066	0.123754820009387	49	47	1	CEBPG
CD16 Mono	0.843628001833883	0.140242942797955	65	62	1	MROH1
CD16 Mono	0.843628001833883	0.140242942797955	65	62	1	PPARA
CD16 Mono	0.843680985152656	0.101864009809178	189	186	1	TBCK
CD16 Mono	0.843762883945675	-0.134706856034583	148	151	1	CARD8
CD16 Mono	0.843850404489966	-0.116205950925081	98	102	1	KMT2D
CD16 Mono	0.844166757905839	0.203808071575421	83	0.08	1	ANAPC4
CD16 Mono	0.845683943800204	0.102473899922209	96	93	1	PPIL2
CD16 Mono	0.845745763450321	-0.171701063516785	96	0.1	1	ZMYM5
CD16 Mono	0.846240596671223	-0.220610663997731	55	58	1	RRN3
CD16 Mono	0.846754760004646	-0.156750722050814	175	177	1	RIPK2
CD16 Mono	0.846824839097184	0.11069866718394	81	78	1	C1orf52
CD16 Mono	0.847686760116587	-0.171701063516785	57	0.06	1	ETS1
CD16 Mono	0.847872364005017	-0.394093484853233	0.01	11	1	PRELID2
CD16 Mono	0.847872364005017	-0.394093484853233	0.01	11	1	CATSPERB
CD16 Mono	0.847872364005017	-0.586738562795628	0.01	11	1	PRTG
CD16 Mono	0.847872364005017	-0.394093484853233	0.01	11	1	PAQR4
CD16 Mono	0.847872364005017	-0.394093484853233	0.01	11	1	AL035106.1
CD16 Mono	0.848819172324825	0.275757913454436	22	0.02	1	NKIRAS1
CD16 Mono	0.849855224364632	0.150227031370577	49	47	1	SWT1
CD16 Mono	0.850370042804526	0.200267713870172	35	33	1	CMTM4
CD16 Mono	0.850474973839609	-0.171701063516784	0.01	11	1	FP700111.1
CD16 Mono	0.850474973839609	-0.171701063516784	0.01	11	1	CHD1L
CD16 Mono	0.850474973839609	-0.171701063516784	0.01	11	1	LINC01344
CD16 Mono	0.850474973839609	-0.171701063516784	0.01	11	1	AL133245.1
CD16 Mono	0.850474973839609	-0.171701063516784	0.01	11	1	SLC3A1
CD16 Mono	0.850474973839609	-0.171701063516784	0.01	11	1	AC079807.1
CD16 Mono	0.850474973839609	-0.171701063516784	0.01	11	1	DUSP28
CD16 Mono	0.850474973839609	-0.171701063516784	0.01	11	1	VIPR1-AS1
CD16 Mono	0.850474973839609	-0.171701063516784	0.01	11	1	KIF15
CD16 Mono	0.850474973839609	-0.171701063516784	0.01	11	1	EPHB1
CD16 Mono	0.850474973839609	-0.171701063516784	0.01	11	1	AC068631.1
CD16 Mono	0.850474973839609	-0.171701063516784	0.01	11	1	AC072022.1
CD16 Mono	0.850474973839609	-0.171701063516784	0.01	11	1	ZFYVE28
CD16 Mono	0.850474973839609	-0.171701063516784	0.01	11	1	AC107214.1
CD16 Mono	0.850474973839609	-0.171701063516784	0.01	11	1	SCAMP1-AS1
CD16 Mono	0.850474973839609	-0.171701063516784	0.01	11	1	APBB3
CD16 Mono	0.850474973839609	-0.171701063516784	0.01	11	1	AC136604.2
CD16 Mono	0.850474973839609	-0.171701063516784	0.01	11	1	AP1S1
CD16 Mono	0.850474973839609	-0.171701063516784	0.01	11	1	AC009403.1
CD16 Mono	0.850474973839609	-0.171701063516784	0.01	11	1	PPP1R3B
CD16 Mono	0.850474973839609	-0.171701063516784	0.01	11	1	C8orf31
CD16 Mono	0.850474973839609	-0.171701063516784	0.01	11	1	PLCE1
CD16 Mono	0.850474973839609	-0.171701063516784	0.01	11	1	PLCB3
CD16 Mono	0.850474973839609	-0.171701063516784	0.01	11	1	ARAP1-AS2
CD16 Mono	0.850474973839609	-0.171701063516784	0.01	11	1	AP002433.2
CD16 Mono	0.850474973839609	-0.171701063516784	0.01	11	1	PUS3
CD16 Mono	0.850474973839609	-0.171701063516784	0.01	11	1	AC010168.2
CD16 Mono	0.850474973839609	-0.171701063516784	0.01	11	1	ITGB7
CD16 Mono	0.850474973839609	-0.171701063516784	0.01	11	1	AC073611.1
CD16 Mono	0.850474973839609	-0.171701063516784	0.01	11	1	COQ5
CD16 Mono	0.850474973839609	-0.171701063516784	0.01	11	1	ADCY4
CD16 Mono	0.850474973839609	-0.171701063516784	0.01	11	1	PTGR2
CD16 Mono	0.850474973839609	-0.171701063516784	0.01	11	1	ZSCAN2
CD16 Mono	0.850474973839609	-0.171701063516784	0.01	11	1	AC025283.2
CD16 Mono	0.850474973839609	-0.171701063516784	0.01	11	1	NOMO2
CD16 Mono	0.850474973839609	-0.171701063516784	0.01	11	1	SDR42E2
CD16 Mono	0.850474973839609	-0.171701063516784	0.01	11	1	SLC5A11
CD16 Mono	0.850474973839609	-0.171701063516784	0.01	11	1	ZNF768
CD16 Mono	0.850474973839609	-0.171701063516784	0.01	11	1	KIAA0895L
CD16 Mono	0.850474973839609	-0.171701063516784	0.01	11	1	SLC25A35
CD16 Mono	0.850474973839609	-0.171701063516784	0.01	11	1	MRPL58
CD16 Mono	0.850474973839609	-0.171701063516784	0.01	11	1	AP000919.4
CD16 Mono	0.850474973839609	-0.171701063516784	0.01	11	1	RAB11B-AS1
CD16 Mono	0.850474973839609	-0.171701063516784	0.01	11	1	ZNF799
CD16 Mono	0.850474973839609	-0.171701063516784	0.01	11	1	CCNE1
CD16 Mono	0.850474973839609	-0.171701063516784	0.01	11	1	A1BG-AS1
CD16 Mono	0.850474973839609	-0.171701063516784	0.01	11	1	ZNF831
CD16 Mono	0.850474973839609	-0.171701063516784	0.01	11	1	FP565260.1
CD16 Mono	0.850474973839609	-0.171701063516784	0.01	11	1	YDJC
CD16 Mono	0.850474973839609	-0.171701063516784	0.01	11	1	RHBDD3
CD16 Mono	0.850474973839609	-0.171701063516784	0.01	11	1	TCN2
CD16 Mono	0.850474973839609	-0.171701063516784	0.01	11	1	RTL5
CD16 Mono	0.850601249129858	0.122030139539925	63	67	1	LMTK2
CD16 Mono	0.850988005359663	-0.117253279494409	47	44	1	DCTN5
CD16 Mono	0.851404126034227	0.206810559736945	22	0.02	1	AC093019.2
CD16 Mono	0.851404126034227	0.206810559736945	22	0.02	1	TTC21B-AS1
CD16 Mono	0.851404126034227	0.313725763653457	22	0.02	1	NAALAD2
CD16 Mono	0.854861536427085	-0.111580071079214	94	98	1	CPSF2
CD16 Mono	0.85500918742796	-0.249703575518058	33	35	1	ZNF398
CD16 Mono	0.855679768561913	0.24333643576206	0.01	11	1	WEE2-AS1
CD16 Mono	0.855680537043254	0.190869015867923	0.01	11	1	EBF1
CD16 Mono	0.855981262084543	0.215322059592462	51	49	1	PTK2
CD16 Mono	0.857521284336796	-0.222327136586753	53	55	1	AC006547.1
CD16 Mono	0.857967892295112	-0.171701063516785	73	75	1	C1orf43
CD16 Mono	0.857967892295112	-0.171701063516785	73	75	1	PHF8
CD16 Mono	0.859077610947767	-0.121074990446817	55	58	1	ELOVL1
CD16 Mono	0.859670902809573	-0.146165971409647	108	111	1	FRG1
CD16 Mono	0.859849248690609	0.112091902483806	51	49	1	TMEM104
CD16 Mono	0.859943919461465	-0.171701063516784	33	35	1	COQ8B
CD16 Mono	0.859943919461465	-0.171701063516784	33	35	1	VMA21
CD16 Mono	0.861769530901128	-0.109416785262442	0.13	133	1	ALG13
CD16 Mono	0.861952344066707	0.122030139539925	138	135	1	CCZ1
CD16 Mono	0.863552494957964	-0.126962748751501	0.23	231	1	MAP2K5
CD16 Mono	0.864109923449848	0.157606561736175	85	82	1	RFC3
CD16 Mono	0.864463343145098	-0.141327414473266	91	93	1	DDX52
CD16 Mono	0.865462804803119	0.121080685711061	85	82	1	MAST2
CD16 Mono	0.86558414339065	0.1178055536782	98	95	1	NMI
CD16 Mono	0.866230253053129	-0.12360677531574	0.11	113	1	GUCY1A1
CD16 Mono	0.86669664825845	-0.135781489261842	215	215	1	GPBP1
CD16 Mono	0.869578994201973	0.21016957182686	63	67	1	NME7
CD16 Mono	0.870154655759051	-0.11923364362265	53	55	1	TRAFD1
CD16 Mono	0.870782095444769	0.178241407540174	106	104	1	ERO1B
CD16 Mono	0.871223040021305	0.154527168804203	144	142	1	CAPN7
CD16 Mono	0.872350116271194	0.12179862304406	303	317	1	BAZ2B
CD16 Mono	0.873085653740393	-0.171701063516785	31	33	1	PRPF38A
CD16 Mono	0.874393188541973	0.275757913454436	24	22	1	AC025682.1
CD16 Mono	0.874419807654147	0.313725763653457	0.01	9	1	AC074117.1
CD16 Mono	0.874419807654147	0.506370841595853	0.01	9	1	AC008467.1
CD16 Mono	0.874419807654147	0.313725763653457	0.01	9	1	PLA2G4B
CD16 Mono	0.874419807654147	0.313725763653457	0.01	9	1	TAC4
CD16 Mono	0.874419807654147	0.313725763653457	0.01	9	1	ZNF460-AS1
CD16 Mono	0.874420536693545	0.413261437204372	0.01	9	1	COL19A1
CD16 Mono	0.875397849840551	-0.171701063516785	51	53	1	ELP1
CD16 Mono	0.875397849840551	-0.171701063516785	51	53	1	ASCC1
CD16 Mono	0.875397849840551	-0.171701063516785	51	53	1	TMED2
CD16 Mono	0.875872633175264	0.101317430889631	53	51	1	KCTD9
CD16 Mono	0.875872633175264	0.101317430889631	53	51	1	SENP1
CD16 Mono	0.875872633175264	0.101317430889631	53	51	1	HEATR6
CD16 Mono	0.877856364812648	0.161722670208407	106	104	1	ANKH
CD16 Mono	0.877862339380933	-0.117253279494409	51	49	1	AGL
CD16 Mono	0.878654743234101	0.150227031370577	24	22	1	LINC02391
CD16 Mono	0.879381722446109	-0.171701063516784	0.01	9	1	XKR8
CD16 Mono	0.879381722446109	-0.171701063516784	0.01	9	1	ABCC2
CD16 Mono	0.879381722446109	-0.171701063516784	0.01	9	1	LGR4
CD16 Mono	0.879381722446109	-0.171701063516784	0.01	9	1	NUSAP1
CD16 Mono	0.879934054575649	-0.171701063516785	0.01	9	1	ADAM28
CD16 Mono	0.881279869934523	-0.226148847539162	49	51	1	WDR61
CD16 Mono	0.881340604113481	-0.199181799938892	73	75	1	PRKCH
CD16 Mono	0.881613527976573	-0.117253279494409	51	53	1	CLPTM1L
CD16 Mono	0.882575505267114	-0.108965308168822	89	91	1	RHOF
CD16 Mono	0.885991300134871	-0.127979686087467	122	124	1	PSMA4
CD16 Mono	0.886165911072198	-0.111580071079214	177	0.18	1	STK38L
CD16 Mono	0.886659989530073	-0.171701063516785	0.03	31	1	ARMCX6
CD16 Mono	0.886967813483258	-0.171701063516784	0.03	31	1	HIKESHI
CD16 Mono	0.886967813483258	-0.171701063516784	0.03	31	1	IQCH-AS1
CD16 Mono	0.886967813483258	-0.171701063516784	0.03	31	1	DUSP3
CD16 Mono	0.886967813483258	-0.171701063516784	0.03	31	1	SLC25A39
CD16 Mono	0.88737995405498	-0.226148847539162	49	51	1	CNP
CD16 Mono	0.887549868877877	0.103933379096643	79	82	1	MPP5
CD16 Mono	0.888386959576075	0.103933379096643	124	122	1	LONRF1
CD16 Mono	0.888629570201108	0.1178055536782	39	38	1	ZFP90
CD16 Mono	0.889051690522547	0.10840685567595	55	58	1	ZPLD1
CD16 Mono	0.889512356007339	-0.124395348738428	0.12	122	1	SLC38A10
CD16 Mono	0.890135344061512	-0.212343048014131	67	69	1	MPHOSPH10
CD16 Mono	0.890135346020042	-0.171701063516785	67	69	1	MTX2
CD16 Mono	0.892036377952208	0.1259794851239	106	104	1	HDAC1
CD16 Mono	0.893187627137344	-0.139279585824407	87	89	1	GLRX
CD16 Mono	0.89386930185047	-0.171701063516785	65	62	1	GLCE
CD16 Mono	0.898330213858388	0.24333643576206	26	24	1	SLC35F3
CD16 Mono	0.898681558278173	-0.110300518852642	87	89	1	PTPRO
CD16 Mono	0.899787463639067	0.160874275570086	53	55	1	SLC35E3
CD16 Mono	0.899817128284099	-0.171701063516785	47	49	1	HMGCS1
CD16 Mono	0.901381462932242	-0.171701063516784	28	29	1	CDC23
CD16 Mono	0.901652658218532	0.165333923760786	41	0.04	1	LETMD1
CD16 Mono	0.901701684391342	-0.171701063516785	28	29	1	FMO5
CD16 Mono	0.901701684391342	-0.171701063516785	28	29	1	TAF6L
CD16 Mono	0.901701684391342	-0.171701063516785	28	29	1	PIGBOS1
CD16 Mono	0.90208794777805	0.24333643576206	26	24	1	MCEE
CD16 Mono	0.90208794777805	0.150227031370577	26	24	1	NFKBIE
CD16 Mono	0.902773802445513	0.127859218342123	26	24	1	AC010149.1
CD16 Mono	0.90344593270045	0.154799761160402	124	129	1	CENPP
CD16 Mono	0.905316445734666	-0.115117535150418	47	49	1	FAM210A
CD16 Mono	0.905482299230541	-0.171701063516785	83	84	1	SPCS2
CD16 Mono	0.906517932213696	0.103933379096642	41	0.04	1	HARS2
CD16 Mono	0.906517932213696	0.103933379096642	41	0.04	1	RUNDC1
CD16 Mono	0.906517932213696	0.103933379096642	41	0.04	1	SLC25A53
CD16 Mono	0.906877979381919	-0.230594752570354	45	47	1	CTIF
CD16 Mono	0.907287086100404	-0.222327136586753	53	51	1	SLC35D1
CD16 Mono	0.907748654895914	0.12638028941621	0.13	129	1	UBE2Q2
CD16 Mono	0.90856633055888	-0.128632341624899	65	67	1	MLEC
CD16 Mono	0.910296743327816	-0.171701063516785	26	24	1	ZNF573
CD16 Mono	0.912234628002828	-0.213521239211412	63	64	1	SLC1A4
CD16 Mono	0.912751964598536	-0.171701063516784	45	47	1	ADH5
CD16 Mono	0.914274392014994	0.24333643576206	12	11	1	CD5L
CD16 Mono	0.914274392014994	0.413261437204372	12	11	1	TMEM9B-AS1
CD16 Mono	0.914274392014994	0.24333643576206	12	11	1	TP53INP2
CD16 Mono	0.914748231014578	-0.271236737067699	26	24	1	RNF8
CD16 Mono	0.914787385931362	-0.110300518852642	85	82	1	IGF2BP2
CD16 Mono	0.917092371385069	-0.171701063516785	26	27	1	ARHGAP22
CD16 Mono	0.917092371385069	-0.171701063516785	26	27	1	OCRL
CD16 Mono	0.917426242454347	-0.171701063516785	26	27	1	ABCF3
CD16 Mono	0.917426242454347	-0.171701063516785	26	27	1	SCML4
CD16 Mono	0.917426242454347	-0.171701063516785	26	27	1	IFIT5
CD16 Mono	0.919696620365583	-0.287178280936721	43	44	1	DENND6A-AS1
CD16 Mono	0.919801977167235	-0.171701063516785	12	11	1	ALDH6A1
CD16 Mono	0.919801977167235	-0.171701063516785	12	11	1	AC103703.1
CD16 Mono	0.919801977167235	-0.171701063516785	12	11	1	ALKBH6
CD16 Mono	0.919801977167235	-0.171701063516785	12	11	1	TCEANC
CD16 Mono	0.920196858144833	0.150227031370577	79	78	1	AL390728.6
CD16 Mono	0.9213826724541	0.132305123373315	159	0.16	1	ETFA
CD16 Mono	0.924104876289548	0.21016957182686	47	49	1	LEF1
CD16 Mono	0.924255566006477	0.127859218342123	28	27	1	DNAJC27
CD16 Mono	0.924255566006477	0.215322059592462	28	27	1	PPP1R9A
CD16 Mono	0.924255566006477	0.127859218342123	28	27	1	NEK3
CD16 Mono	0.92491697807279	0.10840685567595	28	27	1	TPRA1
CD16 Mono	0.925426756856865	-0.100147802491751	116	118	1	RBX1
CD16 Mono	0.925428697192918	-0.122791463035839	57	55	1	WDTC1
CD16 Mono	0.925742435837558	0.100103551944741	163	162	1	INSR
CD16 Mono	0.926282996483122	-0.132172699330148	142	142	1	UBXN1
CD16 Mono	0.927017545455239	-0.136077153786064	79	0.08	1	ILK
CD16 Mono	0.933618641281005	-0.271236737067699	24	24	1	FAM110B
CD16 Mono	0.934318095611144	-0.171701063516785	24	24	1	EFCAB10
CD16 Mono	0.934318095611144	-0.171701063516785	24	24	1	CCDC25
CD16 Mono	0.934460717724261	-0.12589737390366	59	58	1	CRY1
CD16 Mono	0.934564522383061	0.136421231845547	45	44	1	RBM7
CD16 Mono	0.934980490526653	-0.233101608180928	41	0.04	1	TCF7
CD16 Mono	0.936906631848619	-0.394093484853233	57	58	1	HIST1H2AC
CD16 Mono	0.937376034885674	-0.136077153786064	77	78	1	KDM6B
CD16 Mono	0.93745683532826	-0.264810467908267	28	27	1	TMEM41A
CD16 Mono	0.93745683532826	-0.171701063516785	28	27	1	TBC1D19
CD16 Mono	0.93745683532826	-0.171701063516785	28	27	1	ZNF322
CD16 Mono	0.937495819337424	-0.171701063516785	59	0.06	1	DGKZ
CD16 Mono	0.93794479307273	0.129954636344316	89	91	1	CDS2
CD16 Mono	0.938118736245563	-0.171701063516784	28	27	1	PTPN22
CD16 Mono	0.938527211333833	-0.119233643622649	157	157	1	TRIM25
CD16 Mono	0.940221394407683	-0.10757072609707	43	42	1	SH2D1B
CD16 Mono	0.94031797044722	-0.171701063516785	41	42	1	CRNKL1
CD16 Mono	0.941862679694928	0.113701155345463	65	67	1	PLEKHA8
CD16 Mono	0.942614506972794	-0.115117535150418	43	42	1	RNF217
CD16 Mono	0.944216325460792	0.342872109312973	14	13	1	AL589693.1
CD16 Mono	0.944761611450249	0.10840685567595	0.03	29	1	LINC02458
CD16 Mono	0.944761611450249	0.10840685567595	0.03	29	1	ANKS3
CD16 Mono	0.945189360647511	0.10840685567595	24	24	1	ABLIM1
CD16 Mono	0.94595333975858	-0.104586867658249	41	42	1	DHTKD1
CD16 Mono	0.94595333975858	-0.104586867658249	41	42	1	FKBP4
CD16 Mono	0.946240762019651	0.150227031370577	24	24	1	IMMP1L
CD16 Mono	0.946240762019651	0.150227031370577	24	24	1	MED24
CD16 Mono	0.9470009992357	0.190869015867923	14	13	1	AL513327.1
CD16 Mono	0.9470009992357	0.190869015867923	14	13	1	WDR54
CD16 Mono	0.9470009992357	0.190869015867923	14	13	1	RPP25L
CD16 Mono	0.9470009992357	0.190869015867923	14	13	1	PLEKHA5
CD16 Mono	0.9470009992357	0.190869015867923	14	13	1	AL356805.1
CD16 Mono	0.9470009992357	0.190869015867923	14	13	1	AC010642.2
CD16 Mono	0.9470009992357	0.190869015867923	14	13	1	FOXO4
CD16 Mono	0.94879265418018	0.159504844958588	65	67	1	DIPK2A
CD16 Mono	0.949786913056497	0.287730555120512	14	13	1	PPP2R2B
CD16 Mono	0.95010107382065	0.24333643576206	24	24	1	TUBB6
CD16 Mono	0.950741843023052	-0.105510783822318	382	368	1	CDC42
CD16 Mono	0.952240226907586	-0.171701063516785	22	22	1	RAD51C
CD16 Mono	0.952603665565536	-0.115117535150417	91	89	1	EHBP1
CD16 Mono	0.952606271143201	-0.171701063516784	22	22	1	MTERF3
CD16 Mono	0.952606271143201	-0.171701063516784	22	22	1	CUEDC2
CD16 Mono	0.952606271143201	-0.171701063516784	22	22	1	EI24
CD16 Mono	0.952606271143201	-0.287178280936721	22	22	1	TRMT6
CD16 Mono	0.953037311223868	-0.171701063516784	14	13	1	MLANA
CD16 Mono	0.953037311223868	-0.171701063516784	14	13	1	SSH3
CD16 Mono	0.953689948994047	-0.113985565660498	93	93	1	PPP6C
CD16 Mono	0.956289015883684	-0.341626064959097	14	13	1	AC079209.1
CD16 Mono	0.956289015883684	-0.341626064959097	14	13	1	AL359232.1
CD16 Mono	0.957664272128469	0.144772601278469	344	359	1	RBM47
CD16 Mono	0.959532580256029	0.169335854318282	31	31	1	LACC1
CD16 Mono	0.960314544930346	0.176222239903522	22	22	1	PPP3CB-AS1
CD16 Mono	0.960578675658437	-0.101311735625387	39	0.04	1	PEX1
CD16 Mono	0.960578675658437	-0.101311735625387	39	0.04	1	FLT3LG
CD16 Mono	0.961424495553813	-0.12589737390366	61	0.06	1	ZNF124
CD16 Mono	0.961907545541492	0.283493562234042	114	115	1	JUN
CD16 Mono	0.96232835745356	-0.127306944158331	61	0.06	1	ACADM
CD16 Mono	0.962347031328576	-0.264810467908267	55	55	1	ETFDH
CD16 Mono	0.963624161756278	-0.225472319957766	144	142	1	MAX
CD16 Mono	0.963965065321057	0.10513914184204	102	104	1	HLCS
CD16 Mono	0.963986862283798	0.176222239903522	22	22	1	B3GLCT
CD16 Mono	0.964475331198265	-0.131059079019439	63	62	1	LDAH
CD16 Mono	0.964626340901696	0.112091902483806	49	49	1	GCNT2
CD16 Mono	0.965198850614247	-0.242090391408183	37	38	1	GTPBP6
CD16 Mono	0.966011608311824	0.150227031370577	69	69	1	CCDC84
CD16 Mono	0.967080005216818	0.143172273836627	89	89	1	RUFY2
CD16 Mono	0.96770188685645	-0.115117535150418	47	47	1	FKTN
CD16 Mono	0.970688470938368	0.143172273836627	165	166	1	ILRUN
CD16 Mono	0.970753502836396	0.160874275570086	87	86	1	AFF3
CD16 Mono	0.971102044999857	0.138639057095365	49	49	1	EYS
CD16 Mono	0.972594952682614	-0.171701063516785	0.02	0.02	1	MED31
CD16 Mono	0.972594952682614	-0.171701063516785	0.02	0.02	1	SLC16A5
CD16 Mono	0.972594952682614	-0.171701063516785	0.02	0.02	1	CST7
CD16 Mono	0.972594952682614	-0.171701063516785	0.02	0.02	1	SNX21
CD16 Mono	0.972785424658861	-0.112807374463216	47	47	1	MCTS1
CD16 Mono	0.974856611841614	0.150227031370577	16	16	1	NOP14-AS1
CD16 Mono	0.974856611841614	0.150227031370577	16	16	1	ZSCAN16
CD16 Mono	0.974856611841614	0.150227031370577	16	16	1	SMIM19
CD16 Mono	0.974856611841614	0.150227031370577	16	16	1	XRCC3
CD16 Mono	0.974856611841614	0.150227031370577	16	16	1	AC036103.1
CD16 Mono	0.974856611841614	0.150227031370577	16	16	1	BISPR
CD16 Mono	0.975402600443526	0.136421231845547	89	89	1	TMOD2
CD16 Mono	0.976010722560027	0.103933379096642	39	0.04	1	BCAS2
CD16 Mono	0.976010722560027	0.103933379096642	39	0.04	1	TSTD3
CD16 Mono	0.976341294546709	0.10840685567595	59	0.06	1	ACVR1
CD16 Mono	0.976694357257098	-0.121074990446817	55	55	1	ELMOD2
CD16 Mono	0.979236096345863	0.138639057095365	51	51	1	CPLANE1
CD16 Mono	0.979847970894946	-0.102988313432771	83	82	1	SLC15A4
CD16 Mono	0.981357822426629	-0.171701063516784	16	16	1	ZNF140
CD16 Mono	0.981357822426629	-0.171701063516784	16	16	1	SRXN1
CD16 Mono	0.983052995621377	0.10513914184204	108	109	1	ATP13A3
CD16 Mono	0.983698449082833	-0.11923364362265	53	53	1	FASTKD1
CD16 Mono	0.983698449082833	-0.11923364362265	53	53	1	ZNF302
CD16 Mono	0.985259425885643	-0.30920458726672	16	16	1	EID2
CD16 Mono	0.986036895995309	-0.434735469350579	35	35	1	CD247
CD16 Mono	0.986909093789277	-0.171701063516785	35	35	1	TMEM252-DT
CD16 Mono	0.988039235017072	-0.115117535150418	49	49	1	MAN1B1
CD16 Mono	0.990886810807829	0.1178055536782	114	115	1	APPBP2
CD16 Mono	0.990943204843773	0.1178055536782	37	38	1	MMUT
CD16 Mono	0.991030689241915	-0.434735469350579	18	18	1	GPKOW
CD16 Mono	0.992633832129859	0.186752907395692	79	0.08	1	TBC1D32
CD16 Mono	0.992721369788454	-0.12589737390366	0.23	226	1	PHF20L1
CD16 Mono	0.994699838669159	-0.30920458726672	18	18	1	DHRS9
CD16 Mono	0.994699838669159	-0.171701063516785	18	18	1	OSGEPL1
CD16 Mono	0.994699838669159	-0.171701063516785	18	18	1	AC012020.1
CD16 Mono	0.994699838669159	-0.171701063516785	18	18	1	PLGRKT
CD16 Mono	0.994699838669159	-0.171701063516785	18	18	1	ZNF624
CD16 Mono	0.994699838669159	-0.171701063516785	18	18	1	HCCS
CD16 Mono	0.995297799098081	-0.117253279494408	98	98	1	KATNBL1
CD16 Mono	0.996405380390724	-0.171701063516784	33	33	1	HSPA14.1
CD16 Mono	0.99780111501358	-0.171701063516785	51	51	1	MPHOSPH6
CD16 Mono	0.999184584709492	0.1178055536782	18	18	1	KDM4A-AS1
CD16 Mono	0.999184584709492	0.1178055536782	18	18	1	AC006369.1
CD16 Mono	0.999184584709492	0.1178055536782	18	18	1	STPG2
CD16 Mono	0.999184584709492	0.1178055536782	18	18	1	PRPF40B
CD16 Mono	0.999184584709492	0.1178055536782	18	18	1	CDC25B
NK	2.5708e-108	-0.99567694331541	667	868	6.41749e-105	PLCG2
NK	1.40642e-95	0.93766687142407	903	759	3.51085e-91	GNLY
NK	2.76969e-59	-0.756133778179264	709	855	6.91398e-55	MTRNR2L12
NK	9.25188e-48	255729203014771	182	33	2.30955e-43	CSGALNACT1
NK	1.86568e-42	-12183915930735	255	469	4.65729e-39	PDE4D
NK	3.13022e-40	235433063516615	195	48	7.81397e-36	SGCD
NK	3.40263e-27	-17881657112589	68	209	8.49399e-23	IGHM
NK	1.61427e-19	10260549144011	344	191	4.02969e-15	GZMH
NK	1.75808e-18	0.353985598973008	924	0.84	4.38871e-14	TMSB4X
NK	7.58475e-20	0.775568123494625	0.48	316	1.89338e-13	S100A4
NK	4.81739e-17	157309959209138	169	61	1.20256e-12	PTPRM
NK	1.07442e-15	0.961574920943779	338	195	2.68208e-11	KLRC1
NK	3.7066e-15	0.454524678579418	751	619	9.25277e-11	RPLP1
NK	1.8538e-14	0.245434617709787	987	969	4.62763e-10	B2M
NK	4.9953e-14	0.515740000560147	677	519	1.24698e-09	RPS12
NK	7.79722e-14	0.441478422988572	745	604	1.94642e-09	RPS2
NK	1.44304e-13	0.464144426232882	692	537	3.60227e-09	RPS18
NK	4.23936e-12	0.31589584507446	863	728	1.05827e-07	RPL41
NK	5.71966e-13	0.334696995793173	918	874	1.4278e-07	HLA-B
NK	1.22655e-11	168507032363962	127	42	3.06184e-07	EPB41L4A
NK	2.37637e-11	0.334611593678302	0.85	726	5.93213e-07	RPL13
NK	6.44552e-11	0.439770611123435	703	552	1.60899e-06	RPL28
NK	7.90212e-11	0.864265299661464	0.29	162	1.97261e-06	IL32
NK	2.80775e-10	-0.886947642105034	218	349	7.009e-06	IGKC
NK	1.68593e-08	0.451409269022615	636	488	0.000420858	RPS3
NK	2.10186e-08	0.510587528305102	516	369	0.000524688	RPS15A
NK	4.70663e-08	0.404501369181071	735	607	0.00117492	RPS27A
NK	1.18117e-07	-0.493689382427587	613	702	0.00294857	GNG2
NK	3.28126e-07	223113934939862	67	13	0.00819101	MYO3B
NK	3.38205e-07	0.391058957027403	664	519	0.00844261	RPS14
NK	3.67275e-07	-0.62010664300481	0.32	454	0.00916828	CEMIP2
NK	4.01976e-07	149735122971154	122	45	0.0100345	MYO6
NK	5.37358e-07	-0.518615121273473	488	599	0.0134141	ETS1
NK	1.70717e-06	-0.171045679871021	995	991	0.0426161	MT-CO1
NK	2.68516e-06	0.432228098537522	605	465	0.0670296	RPL19
NK	4.36584e-06	-146089867895175	72	0.16	0.108984	PLXDC2
NK	4.78782e-06	0.419571818178885	682	577	0.119518	CCL5
NK	8.00355e-06	101638958470126	186	93	0.199793	PATL2
NK	1.10165e-05	0.795825404996903	308	196	0.0275004	KLRC2
NK	1.16937e-06	-0.50099261476412	333	471	0.29191	ZBTB16
NK	1.37434e-05	-0.280415310090586	941	951	0.343076	CD247
NK	1.52714e-07	0.258005009066217	957	931	0.381221	MT-ND5
NK	3.57104e-05	0.316561340677701	0.8	691	0.00891439	RPL13A
NK	6.13169e-05	0.479328945604353	508	372	1.53065	RPS20
NK	6.69124e-06	-0.429703955945108	651	728	1.67033	PITPNC1
NK	9.28888e-05	226064334370871	55	0.01	2.31878	LINC00944
NK	0.000236474	0.431182934019238	586	463	5.90309	RPL27A
NK	0.000390623	175757860529495	74	0.02	9.75111	KIAA1671
NK	0.000638595	0.28727785166887	834	0.75	15.9413	NKG7
NK	0.000770041	0.45531705339978	523	394	19.2225	RPL17
NK	0.00104389	137664579824772	128	56	2.60586	PCNX2
NK	0.0010923	-0.310198504755894	0.86	892	27.2671	AOAH
NK	0.00137297	-190895042250293	21	78	34.2734	JCHAIN
NK	0.00229561	183407959104884	72	0.02	5.73053	ZNF683
NK	0.00389106	0.498791879811535	0.46	338	97.1327	RPL26
NK	0.0039011	-0.849980978560547	128	225	97.3832	IL12RB2
NK	0.0059451	0.412469978304899	539	0.41	148.407	RPL35A
NK	0.0111509	0.502598031423673	473	355	278.361	RPL23
NK	0.0021813	213930547486753	55	12	544.519	DAPK2
NK	0.0435494	0.718906315023383	243	147	1087.12	CD2
NK	0.00490654	0.391422795571359	581	458	1224.82	RPL21
NK	0.00545134	0.466393501089071	491	371	1360.82	RPL32
NK	0.0783191	0.428542711639751	487	364	1955.08	RPS9
NK	0.131195	0.536369967245343	379	266	3275.01	SH3BGRL3
NK	0.139605	0.398872022055909	592	475	3484.96	RPS23
NK	0.251494	0.404382536483137	549	425	6278.05	RPL18
NK	0.337672	0.633998661366628	277	178	8429.31	S100A6
NK	0.355633	0.28977519027132	693	578	887.766	RPL10
NK	0.496825	-0.248460129189677	811	898	12402.2	ARHGAP15
NK	0.613071	0.231374268192693	909	835	15304.1	ACTB
NK	1.01819	116719243261877	116	53	25417.1	RAP2A
NK	1.98417	-104369069116392	73	145	4953.08	BTBD11
NK	2.00823	102797454511764	0.15	78	50131.5	LIME1
NK	3.48633	-0.718874165026631	168	261	87029.2	IGFBP7
NK	3.98146	-0.449073307442619	431	529	99389.2	SYTL3
NK	5.79113	-0.785755490972178	138	225	144564	PELI2
NK	6.14133	0.340578228066707	0.62	504	153306	RPL30
NK	7.10975	0.32576055273608	609	491	177481	RPL23A
NK	11.4766	0.313796964102839	708	597	286490	RPLP2
NK	13.6685	246100689129722	39	7	341208	GDPD5
NK	15.4313	0.276677704310083	0.7	0.59	385212	RPL34
NK	1.80605	0.346716238870996	523	0.4	45084.3	RPL18A
NK	27.2197	0.391384750364016	499	386	679487	RPL9
NK	28.1001	-0.333115235246058	701	748	70146.4	STAT4
NK	44.2817	-0.384615035126295	508	594	1.1054e+06	HELZ
NK	6.59632	-0.379036283295396	516	597	164664	ATP8A1
NK	115.681	0.382013079596946	0.52	414	2.88773e+06	RPS25
NK	120.234	0.287535405210522	663	549	3.00141e+06	RPS11
NK	179.681	-0.142896130614434	997	993	4.48539e+06	MT-CO3
NK	210.964	0.438009858934422	399	296	5.26628e+06	RPS13
NK	218.272	0.302327112865996	616	506	5.44872e+06	RPS15
NK	268.498	-0.566424780373579	206	296	6.70252e+06	IGF1R
NK	364.68	-114276302060252	56	115	9.10351e+06	CXCR4
NK	379.645	-0.938953539052971	111	182	9.47708e+06	LYZ
NK	448.527	-0.383212846066018	0.58	0.66	1.11966e+07	MYBL1
NK	462.158	0.328103446297783	457	346	1.15369e+07	RPL31
NK	563.494	0.310015957179977	553	443	1.40665e+06	RPS24
NK	811.492	0.446768935294713	348	253	2.02573e+07	ATP5F1E
NK	879.028	0.273307546835015	647	546	2.19432e+07	RPS19
NK	888.122	0.501282412307639	341	0.25	2.21702e+07	LINC02384
NK	111.403	0.456899454742732	353	259	2.78096e+07	RPS10
NK	1185.83	0.307810603119342	597	496	2.9602e+07	RPL37
NK	1376.29	0.363741260686024	0.41	306	3.43563e+07	RPL12
NK	1467.39	136304306650273	77	32	3.66305e+07	FRMD4B
NK	1505.27	0.378072427295602	0.49	392	3.75761e+06	PPP3CC
NK	1964.56	0.358000751146348	449	345	4.90412e+07	RPL15
NK	2683.27	0.234752081704131	773	667	6.69824e+07	TMSB10
NK	3279.48	-0.320812938653248	436	535	8.18656e+06	ITCH
NK	3529.02	-0.9849312824593	68	128	8.8095e+07	PLXNA4
NK	3674.08	0.279704191562145	514	406	9.17159e+07	CFL1
NK	4774.06	205525915393563	36	8	1.19175e+08	MCOLN2
NK	4849.34	-0.215768813213244	911	921	1.21054e+08	PRKCH
NK	5329.4	-0.500637688517428	256	343	1.33038e+07	AC008014.1
NK	5811.9	0.373506573776004	456	359	1.45083e+07	FGFBP2
NK	5921.84	0.203178400740318	878	0.81	1.47827e+08	HLA-A
NK	6429.48	-0.825854806739463	103	169	1.60499e+08	MTRNR2L8
NK	7128.57	193036790610782	39	0.01	1.7795e+08	ZNF365
NK	7174.46	0.37659359950173	0.53	437	1.79096e+08	PPM1L
NK	7654.44	-0.574372396119251	151	228	1.91078e+08	TENT4B
NK	13642.2	0.306820549489776	471	368	3.40551e+08	RPL7A
NK	15939.2	0.230488423871417	779	687	3.97891e+08	RPS27
NK	17886.3	0.554474265500232	248	169	4.46495e+07	COX7C
NK	21470.4	0.402286258455214	386	294	5.35965e+08	RPL29
NK	33100	0.49184645187099	313	0.23	8.26275e+08	CD52
NK	40362.4	153228354011018	0.05	17	1.00757e+09	LILRB1
NK	44434.7	0.57399670285806	303	225	1.10922e+09	ITGB1
NK	47970.7	0.38844824707307	369	282	1.19749e+08	RPL24
NK	48671.5	0.436492031292168	362	277	1.21499e+09	TRG-AS1
NK	51303.6	-0.514958726034124	186	267	1.28069e+09	APBA2
NK	5179.46	-0.985620481246583	63	116	1.29295e+09	IFNGR1
NK	76867.1	0.285627003395879	506	406	1.91883e+09	RPS8
NK	77349.2	104261856220575	0.1	52	1.93087e+09	RGS9
NK	88535.9	0.407537620269294	376	291	2.21012e+08	RPL27
NK	97102.6	0.475314727981102	289	209	2.42397e+08	EMP3
NK	120713	0.744117614274508	149	0.09	3.01335e+09	LGALS1
NK	142555	0.242018121666701	797	739	3.5586e+09	RIPOR2
NK	155998	-0.112079548548028	998	995	3.89418e+09	MT-CO2
NK	158417	146399941475327	54	21	3.95457e+09	GOLM1
NK	181087	0.330970982375933	406	317	4.52046e+09	RPS7
NK	182878	-0.336565884162852	498	571	4.5652e+09	SORL1
NK	19717.7	-0.297805459690136	724	745	4.92212e+08	CBLB
NK	211183	0.367701540914321	379	294	5.27176e+09	TC2N
NK	314291	-0.694712047299275	98	158	7.84565e+09	SLA2
NK	335080	0.239668496937826	0.58	489	8.3646e+09	FAU
NK	340876	0.948668722850768	105	57	8.50929e+09	HLA-DPB1
NK	377681	0.29411059057542	0.46	371	9.42806e+09	RPL8
NK	39941.3	0.289242303962192	517	421	9.97056e+09	RPL39
NK	418931	143591591033439	54	21	0.000104577840000595	MVB12B
NK	495489	0.448605367767418	355	279	0.000123688802564294	RNF19A
NK	653432	-0.7212033591085	124	185	0.000163116105458185	EXT1
NK	735307	-0.399173070072559	319	399	0.00018355461708394	AUTS2
NK	739057	-0.653398316595528	161	229	0.000184490708467339	BACH2
NK	832142	0.25033123144655	0.53	434	0.00020772751664549	TPT1
NK	859157	0.930367906107825	87	45	0.000214471475809162	HLA-DPA1
NK	913598	0.754538371914226	109	61	0.000228061482196803	NME2
NK	1.01706e+06	106883924220568	73	35	0.000253888249365143	IFNG
NK	1.02365e+06	134077260460227	58	25	0.000255534433305102	TSHZ3
NK	1.06787e+06	0.420543618017378	314	237	0.000266572420785249	TOMM7
NK	1.39928e+06	0.292247743582196	446	0.36	0.000349302944859261	RPSA
NK	1.42377e+06	0.175639993447367	707	615	0.000355415393023664	RPL3
NK	1.64949e+06	0.302369933949806	416	331	0.000411761467729135	RPL5
NK	1.78486e+06	0.643416993816597	153	97	0.00044555463954316	SSBP4
NK	1.93013e+06	-0.932139599878678	47	0.09	0.000481818524777748	ZNF516
NK	2.07939e+06	0.261946871442637	567	482	0.000519077247277016	ITGAL
NK	2.18007e+06	-0.418205204598186	199	272	0.000544212106664779	IL18RAP
NK	2.41832e+06	-146207329471922	18	48	0.00060368616204918	LMNB1
NK	2.5091e+06	0.398965650137197	393	314	0.000626347672750725	RAP1A
NK	2.86046e+06	-0.463355283414966	212	284	0.000714057275493146	SACM1L
NK	3.46425e+06	0.431533035953189	273	203	0.000864780409769173	ITGAX
NK	436196	0.316103877770239	389	309	0.00108887495679637	RACK1
NK	50482.2	-0.521568625654755	118	178	0.00126018827548756	MIR181A1HG
NK	5.24431e+06	0.512675255485029	233	169	0.00130913608987736	AC022075.1
NK	5.45646e+06	0.429760776409781	261	192	0.00136209540913001	ARL6IP5
NK	576346	-0.53322641334922	0.16	224	0.00143873367920501	MPP7
NK	6.25499e+06	0.449609249399896	405	333	0.00156143431109027	LINC01505
NK	7.00987e+06	-0.395127743601143	0.27	344	0.00174987424807722	APOL6
NK	7.90154e+06	0.551102818916933	229	168	0.00197246148034485	KLRC3
NK	8.12654e+06	-0.291717014985619	566	623	0.00202862917671737	FOXP1
NK	8.15024e+06	117731664989248	56	25	0.00203454346499388	ARHGEF28
NK	8.15472e+06	0.327431101045456	372	295	0.00203566283674198	RPL10A
NK	8.88498e+06	-0.670613851054263	82	132	0.00221795749975261	EVA1C
NK	9.6245e+06	228266965003871	22	4	0.00240256287596212	NUAK1
NK	1.09038e+07	-0.461692672262052	182	248	0.00272190402933538	IVNS1ABP
NK	1.0987e+07	0.272189978964581	334	256	0.00274268918707273	RPS5
NK	1.19522e+07	0.464364428420561	243	178	0.00298362588062103	CRIP1
NK	1.21379e+07	-0.717330349961294	0.06	105	0.00302999277049562	RALGPS2
NK	1.29171e+07	0.905195563716346	85	46	0.00322449389695724	LZTFL1
NK	1.64604e+07	0.233305766608723	597	521	0.00410900348405544	RPS6
NK	1.67346e+07	228266965003871	22	4	0.0041774463069586	LINC02446
NK	1.72837e+07	0.180604126843564	678	583	0.00431453538503985	RPS28
NK	1.7968e+07	-0.944101211808316	34	0.07	0.00448535659970125	MARCH3
NK	1.81292e+07	0.485134078324497	238	175	0.00452559562207171	SETBP1
NK	1.86307e+07	101963524420491	77	41	0.00465078855045446	TAFA1
NK	2.11557e+07	0.274172473362166	437	358	0.00528110356899523	SERF2
NK	2.1229e+07	0.552527803551794	204	146	0.00529938312650362	MIR4435-2HG
NK	2.14561e+07	0.282669650038706	401	322	0.00535607866073011	RPL7
NK	2.38885e+07	0.432322256454757	212	151	0.0059632802347094	EIF3K
NK	2.4133e+07	231829355976943	0.02	4	0.00602433012320661	UTS2
NK	2.53201e+07	-0.25436941940022	0.52	592	0.00632066521495002	PTPN12
NK	2.63482e+07	133450858155832	39	15	0.00657729610828992	AL158071.1
NK	2.68701e+07	0.534897300915917	166	113	0.00670757169996265	CYTOR
NK	2.9331e+07	0.291432249893272	427	349	0.00732189271560254	UBA52
NK	2.98165e+07	0.701171004621122	124	79	0.00744309305778261	PRDM1
NK	3.03347e+07	147300086214286	38	14	0.00757246286557223	ABCD2
NK	3.61827e+07	173012862700993	27	8	0.00903229422052081	OASL
NK	3.6279e+07	-0.479978468153512	0.18	242	0.00905633780981558	CD300A
NK	3.85701e+07	0.631905090921804	152	101	0.00962826167241552	ARHGAP10
NK	4.32994e+07	0.260909131299895	526	442	0.010808839003741	RPS21
NK	4.62284e+06	0.451882033515979	219	0.16	0.0115399987453002	CLIC1
NK	4.80693e+07	0.907458131253051	89	51	0.0119995450527125	LINC01871
NK	4.91953e+07	0.259274082626681	502	425	0.0122806119672038	RPS3A
NK	4.9744e+07	239814686745864	18	3	0.0124175965597229	LAG3
NK	5.041e+07	-0.771040936706061	64	106	0.0125838561102551	ALOX5AP
NK	5.4402e+07	0.273624510435699	454	378	0.0135803832642665	RPL6
NK	5.51324e+07	0.138260535932594	994	981	0.0137627061676065	MT-ND4
NK	5.70659e+07	0.377881990893981	254	191	0.0142453598246695	NOP53
NK	5.81376e+07	0.342895231068529	416	0.35	0.0145128840748368	SSBP3
NK	5.90831e+07	0.269104922456903	495	419	0.0147489058414628	RPS17
NK	7.29826e+07	0.372633026926426	317	252	0.01821864661493	CD99
NK	7.53468e+07	-0.317683385384044	316	382	0.0188088283993214	DDX6
NK	7.69955e+07	480623160609572	0.01	0	0.0192203895756565	SH3RF2
NK	8.12774e+07	0.21256207100884	531	453	0.0202892739994943	ACTG1
NK	8.16812e+07	0.589205694509086	125	81	0.0203900885627839	KIF21A
NK	8.31765e+07	0.226062245677652	0.64	574	0.0207633385558056	PFN1
NK	8.47521e+07	0.872119541752176	75	41	0.0211566734754056	KMT2B
NK	8.53726e+07	115909496492017	54	26	0.0213115608901068	B3GAT1
NK	9.81308e+07	133329572310867	0.04	16	0.0244963861673599	HLA-DMA
NK	9.81943e+07	-0.626182461903098	0.09	136	0.0245122436182195	LINC02256
NK	9.86646e+07	-0.610415146044782	122	173	0.0246296543494894	CD55
NK	1.01532e+08	0.41992615811457	237	178	0.0253454599710492	FAM49A
NK	1.02594e+08	-0.465179428488812	194	253	0.0256104748426036	HSH2D
NK	1.07302e+08	0.121831473794641	998	992	0.0267858380448771	MT-ATP6
NK	1.13992e+08	0.316805989566256	302	235	0.0284558650423098	OAZ1
NK	1.19696e+08	-0.808238846159505	49	86	0.0298796181607826	WAKMAR2
NK	1.19843e+08	-0.244646546832933	509	573	0.0299163143901069	C1orf21
NK	1.27711e+08	128266965003871	63	33	0.0318805491297999	EFNA5
NK	1.36592e+08	-0.346671962056374	355	418	0.0340975402704761	TLE4
NK	1.56665e+08	0.274097461771344	452	383	0.0391082658010108	NCAM1
NK	1.56917e+07	0.247702726643785	573	0.5	0.039171301456587	SLFN12L
NK	1.57138e+08	0.234190535406409	444	364	0.0392262471600189	RPL35
NK	1.59119e+08	-220275717713154	4	21	0.0397207909839928	ZNF727
NK	1.63357e+08	-0.688036043167255	79	122	0.0407787979986994	KIF13A
NK	1.73668e+08	105823808342866	49	22	0.0433528595285223	PRDX1
NK	1.73818e+08	0.736928459115268	82	47	0.0433900773520033	CNN2
NK	1.77032e+08	0.398835998133741	286	226	0.0441923973244373	TRDC
NK	1.79398e+08	0.369053955938316	253	193	0.0447831578332769	HSPA8
NK	1.88323e+08	-0.171101838764998	736	777	0.0470111085022156	JAK1
NK	1.96974e+08	0.752154933339927	86	0.05	0.0491705154144723	GOLGA8O
NK	2.04083e+08	0.67156701185376	109	69	0.050945181970535	PRELID1
NK	2.19755e+08	0.282669650038706	362	294	0.0548573965965727	TYROBP
NK	2.60735e+07	157812553356488	25	8	0.0650873851998206	LGALS3
NK	2.91247e+08	153642624228449	27	9	0.0727039403486663	EPN2
NK	3.03485e+08	0.311611343589093	373	311	0.0757589948582421	EPS15
NK	3.59268e+08	-0.314982087624271	445	0.5	0.0896841441611452	LINC01619
NK	4.05499e+08	0.204825998913097	588	511	0.101224838492577	RPS16
NK	4.14699e+08	269770714931755	14	2	0.103521350378925	SAXO2
NK	4.36592e+07	0.331446947796749	309	248	0.108986513019915	NACA
NK	4.41302e+08	-0.148694592231465	919	912	0.110162322731458	UTRN
NK	4.45532e+08	0.258848311893795	0.49	425	0.111218194009682	PPP2R2B
NK	4.46352e+08	205525915393563	19	4	0.111422848154901	AC017002.5
NK	4.56379e+08	0.656577273357695	103	65	0.113925830393126	C12orf57
NK	4.59013e+08	0.317435068199383	286	225	0.114583359345307	LSP1
NK	4.60353e+08	0.202452855696329	0.54	466	0.11491790403567	RPS4X
NK	4.65779e+08	189737949415391	22	6	0.116272526819012	CDYL2
NK	4.66097e+08	-112284507512163	22	48	0.116351790034544	TTC28
NK	5.12521e+07	0.162024295958845	0.68	606	0.127940658031222	RPS29
NK	5.1748e+08	0.280636252886178	297	234	0.129178599059458	RPLP0
NK	5.27212e+08	-0.404358373877592	318	373	0.131607968922482	PIK3R1
NK	5.36374e+08	-0.582680823266512	82	124	0.133894990611815	DAAM1
NK	5.57028e+08	139556370644464	36	15	0.139050914458784	RBFOX3
NK	5.59324e+08	-0.728735113233543	57	93	0.1396239456116	AKR1C3
NK	5.9822e+08	0.337653005312111	326	265	0.149333606041365	ARHGAP25
NK	6.05506e+08	0.407682229605444	177	128	0.151152522070682	DOCK5
NK	6.06379e+08	0.518672502893808	175	128	0.151370397071245	AGAP1
NK	6.3302e+08	0.463518300517255	239	185	0.158020763871475	FRY
NK	6.41577e+08	0.398472275160684	266	209	0.160156790923572	GRAP2
NK	6.50007e+08	-0.398421499372725	0.23	286	0.162261301130114	PLEKHA2
NK	6.98454e+08	0.44738379523331	171	123	0.17435510196169	SLC25A6
NK	7.18464e+08	-0.209599748426562	623	0.67	0.179350184242463	PPP3CA
NK	7.24323e+08	0.486325508793569	161	115	0.18081272494255	APOBEC3G
NK	7.3276e+08	0.235363935260349	362	295	0.18291886683849	HCST
NK	7.85248e+08	-0.769797769855429	45	78	0.196021572956409	ADGRA3
NK	7.98337e+07	0.482113738401074	158	112	0.199288841681639	MDFIC
NK	8.01288e+08	-0.356354585072896	243	0.3	0.200025403247724	ATP2B1
NK	8.07817e+08	0.873025409530081	0.06	33	0.201655435614197	TNFRSF18
NK	8.44826e+08	-0.656723585257142	0.06	97	0.21089389907438	LINC01146
NK	8.80536e+08	-0.244020972163313	437	503	0.219808159337057	PAM
NK	8.9051e+08	176266259115832	23	7	0.222298127242761	AP004608.1
NK	1.01745e+09	-0.333932167856407	322	381	0.253986776387281	BRAF
NK	1.02322e+09	0.238770876621905	374	309	0.25542587780163	MYL12A
NK	1.04224e+09	-0.455523247511502	169	221	0.260173833653416	SATB1-AS1
NK	1.05798e+09	-10444950932148	22	47	0.264104231789056	FAM182A
NK	1.06972e+09	0.160608871951096	656	577	0.267034441008344	MT-ATP8
NK	1.08815e+09	0.300996297845297	296	237	0.271635334623187	UBB
NK	1.09758e+09	128266965003871	37	16	0.273988536216502	CRTAM
NK	1.10036e+09	-0.428704230224759	183	236	0.274683184205921	MAP3K8
NK	1.10238e+09	0.277966483555977	414	347	0.275187020083441	DENND1B
NK	1.10972e+09	0.661756166721398	106	0.07	0.27701944990213	AC006369.1
NK	1.12985e+09	-101068929265189	24	49	0.282045249672366	LGALS9B
NK	1.13309e+09	-0.629423260811866	0.09	131	0.282853011887187	FOS
NK	1.16324e+09	0.381997577165345	0.19	0.14	0.290380524752498	TPD52
NK	1.19226e+09	0.530017418631858	142	0.1	0.297624806147872	ATP5F1A
NK	1.19526e+09	131162102373484	41	19	0.298371952798153	CHODL
NK	1.21718e+09	0.226189167637947	409	342	0.303845745280718	RPL14
NK	1.27262e+09	0.216185589608789	433	363	0.317684427941162	KLF2
NK	1.28297e+09	-0.226250151417707	523	576	0.320266819606251	SRGN
NK	1.36227e+09	196074155515134	13	2	0.340064369700229	OVCH1-AS1
NK	1.37536e+09	0.849369944367135	65	37	0.343331956816362	ADAM22
NK	1.38143e+09	-0.242904325389803	441	495	0.344845849833267	AKNA
NK	1.42822e+08	-200112331596188	8	25	0.356526099889323	CADM2
NK	1.43427e+09	-0.360822023363787	192	247	0.358036851965851	CLINT1
NK	1.54625e+08	-0.545061408050682	103	146	0.38599035207518	HIST1H4C
NK	1.55231e+09	-0.529703346785523	85	125	0.387502351270145	ABHD17B
NK	1.63975e+09	14956633733729	21	7	0.409331713940818	STYK1
NK	1.71399e+09	0.3873670287054	0.25	198	0.427864431495031	MED15
NK	1.72111e+08	-0.4542959441275	117	162	0.429640153224144	PZP
NK	1.78726e+09	0.446168382321586	165	0.12	0.44615253432988	PSMB8
NK	1.81082e+09	0.250988643986705	364	301	0.452035033759287	DTHD1
NK	1.93058e+09	0.239837734450536	509	449	0.481930005292684	ATXN1
NK	2.02744e+08	-0.9166391581847	24	48	0.506110045948093	AC009318.1
NK	2.05167e+09	-0.440661818394084	154	203	0.512158280757663	TBXAS1
NK	2.05676e+08	0.520361207758036	139	98	0.513428811474926	SH2D3C
NK	2.1134e+09	0.214891535603846	411	345	0.527569225371124	BCL11B
NK	2.17397e+09	-0.498239291715097	119	164	0.542688577487123	NRIP1
NK	2.36292e+09	0.617088689109266	125	87	0.589856116866639	CMKLR1
NK	2.37796e+09	0.68291014738947	89	57	0.593609213480848	TUBB
NK	2.41076e+09	121340698760159	28	11	0.601797630238721	TM4SF19
NK	2.41733e+09	0.436527107544828	154	0.11	0.603438990534019	COX6B1
NK	2.45108e+09	0.378953302225331	273	221	0.611864056152149	CAB39
NK	2.47275e+09	0.174175717121806	476	403	0.617271909134867	RPL36
NK	2.60967e+09	-0.430767408631259	124	169	0.651451807675857	LDB2
NK	2.70055e+09	-0.310352620476402	0.27	329	0.674138372696548	YES1
NK	2.71469e+09	260459774492607	11	2	0.67766893765736	PRELID2
NK	2.79691e+09	-179825034534486	6	21	0.698191954486918	HAVCR1
NK	2.80569e+09	-0.598312774836109	104	144	0.700384907925694	FOSL2
NK	3.04782e+09	-0.33230541974889	346	397	0.760826888040682	SAMHD1
NK	3.08908e+09	-0.32759793959406	216	272	0.77112721229046	MIR646HG
NK	3.14295e+09	0.249101475815551	407	349	0.784573537081391	PLEK
NK	3.15217e+09	-0.186212877857511	761	784	0.786876680626974	TXNIP
NK	3.19924e+09	0.452217426994391	193	147	0.798626973689532	ASXL2
NK	3.20716e+09	0.271916593741832	329	271	0.800603834006091	ARPC1B
NK	3.28382e+09	-0.329894922244945	0.23	284	0.819738778629584	UST
NK	3.31405e+09	0.172395639829064	644	579	0.827286039460875	RPL11
NK	3.33107e+09	-0.483840219741515	113	156	0.831535670365395	TLE1
NK	3.51719e+08	0.185031724630687	658	592	0.877997050923042	RAP1GAP2
NK	3.56306e+09	137577905443019	28	11	0.889446568429889	CDC7
NK	3.59304e+08	0.840879423154177	66	39	0.896929716103199	MYO1D
NK	3.62673e+09	-0.678856202146658	69	104	0.905340577741204	PCSK5
NK	3.62816e+09	0.835823412529186	66	39	0.905696388583043	CTNNA1
NK	3.68273e+09	201963524420491	17	4	0.919319633507668	SATB2
NK	3.89188e+08	0.225947060026765	435	378	0.971529675022052	GZMA
NK	3.90662e+09	-0.470798575039428	99	139	0.975209482001499	CPT1A
NK	4.21298e+09	-0.887255351403606	18	39	1	VIPR2
NK	4.35022e+09	-0.397762814707563	189	238	1	TMEM71
NK	4.42107e+09	0.618130158232919	108	73	1	SF3B5
NK	4.42922e+09	0.295196747914869	299	245	1	ANXA6
NK	4.56741e+09	0.5457040558725	135	97	1	ITGB7
NK	4.83364e+09	-105924992003612	0.02	41	1	AC010175.1
NK	4.88701e+09	0.212161674584357	429	367	1	PREX1
NK	4.91163e+09	-0.170122771235556	733	763	1	PARP8
NK	5.22883e+09	0.453911579953009	173	131	1	AC087854.1
NK	5.3967e+09	-0.279738534513552	308	366	1	ATP8B4
NK	5.52588e+09	0.72393869089073	68	41	1	MRPL41
NK	5.53722e+09	-0.246012332212218	448	495	1	GZMB
NK	5.59512e+08	-0.469833513183693	119	161	1	MIR181A2HG
NK	5.69823e+09	-106782759704543	19	39	1	BX890604.2
NK	5.70622e+09	-0.197850355483381	315	379	1	IKZF2
NK	5.84018e+09	-0.863007805156929	36	62	1	IRS2
NK	6.23845e+09	-108470141560982	15	34	1	AC011246.1
NK	6.39833e+09	0.267353021460581	434	381	1	CORO1A
NK	6.62549e+09	0.482844032033923	115	79	1	JTB
NK	6.70478e+09	-0.697521868881114	47	76	1	AC024028.1
NK	6.71372e+09	0.14851240922521	839	794	1	ZEB2
NK	6.9721e+09	119413297543705	34	16	1	SYNE3
NK	7.04452e+09	0.313785774409143	283	0.23	1	KLF13
NK	7.24126e+09	0.38843171262543	207	161	1	CD81
NK	7.46345e+08	0.497520522362535	138	0.1	1	ATP6V0E1
NK	7.55979e+09	0.706925679346929	0.07	43	1	MBNL1-AS1
NK	7.57976e+09	131919552606382	32	14	1	CADM1
NK	7.64313e+09	0.33205767700087	287	237	1	PRSS23
NK	7.89905e+09	0.253633298028878	325	271	1	EEF1D
NK	7.94669e+08	-0.386255161826778	144	188	1	HIF1A
NK	7.98919e+09	0.428274972285605	164	123	1	GSTP1
NK	8.02415e+09	0.336507801666256	239	191	1	NUP210
NK	8.32337e+09	-0.503205544608447	101	139	1	AC007038.1
NK	8.8218e+09	0.656735368261244	64	38	1	NEO1
NK	8.95268e+09	242017317378864	0.01	2	1	LINC00943
NK	9.46225e+09	0.402820681111912	0.19	147	1	CAPN2
NK	0.000101958881462903	0.368449512631699	242	196	1	LCK
NK	0.000102070583924666	-0.270952448380404	262	316	1	CHD1
NK	0.000102723339501123	0.499209345129716	128	92	1	OST4
NK	0.000103090993187731	-0.163043687350811	779	782	1	FYN
NK	0.000105639459608364	-0.480174575953106	102	0.14	1	SH2D2A
NK	0.000106534315970905	0.404889970012199	217	173	1	MLLT10
NK	0.00010746283471557	0.252737143961875	563	518	1	NFATC3
NK	0.000108033668163259	0.80921546453454	53	0.03	1	BCAS4
NK	0.00011070486114566	-0.263433767044677	346	399	1	SLFN5
NK	0.00011112914353376	0.213035462201654	411	355	1	MYL6
NK	0.000116137910743137	0.446036935458856	182	0.14	1	RPTOR
NK	0.000124644033417038	0.300919022493564	289	0.24	1	NLRC5
NK	0.00012494312948824	-0.931774018182251	33	57	1	TIAM1
NK	0.000126599507355721	-0.481918342462739	119	158	1	HAVCR2
NK	0.000136900593662231	130733170427298	27	11	1	MRPL58
NK	0.000144482833120502	-0.939722771297742	25	47	1	IGLC3
NK	0.000144825150429167	-0.214747378483843	495	539	1	WIPF1
NK	0.000147465550211037	0.331950552809925	226	181	1	CD63
NK	0.000159090687062747	0.343211191973757	218	173	1	MYL12B
NK	0.000159163987669099	0.518903996528785	88	58	1	AC104078.2
NK	0.000163205426934285	134321119197376	28	12	1	CDC14B
NK	0.000163335563505976	160459774492607	17	5	1	CCNB1IP1
NK	0.000166204428539146	0.330853183548671	224	179	1	TRBC1
NK	0.000168841116161505	-15246852720189	6	0.02	1	AC104695.4
NK	0.000170558045674957	-0.683777790250267	38	63	1	KLF3-AS1
NK	0.000171673582147401	0.649878624226935	0.08	52	1	NDUFB11
NK	0.000174223164309088	-0.143825203236566	715	743	1	ATM
NK	0.000175752939272214	0.392415056022049	141	104	1	UBL5
NK	0.000176334589861901	146100689129722	19	7	1	PTMS
NK	0.000185775139994273	-0.263261916091089	364	414	1	CCNH
NK	0.000187911450565877	0.348978995086472	222	178	1	SUB1
NK	0.000187935172234491	0.513768766726053	117	84	1	DNAJC15
NK	0.000189941473384139	0.412549932585616	137	101	1	ELOB
NK	0.000191605093618492	-0.638796947414604	0.07	101	1	IGLC2
NK	0.000198048099424879	0.536053885838781	68	43	1	STARD9
NK	0.00019830339710246	0.615474334176674	73	47	1	THEMIS
NK	0.000198339431709662	0.749795660466005	64	0.04	1	RFLNB
NK	0.000203399084254186	-0.928834455155005	16	34	1	TNFRSF25
NK	0.00020675439828126	-0.559789072974814	62	92	1	ITGA6
NK	0.000207712058094662	0.396438524996281	184	144	1	SUMO2
NK	0.00021038023223421	-0.228971695352649	474	522	1	NR3C1
NK	0.000217581458882789	-0.602394583116634	0.05	77	1	JOSD1
NK	0.000217681252786288	-0.778359783358853	35	58	1	DISC1
NK	0.000226814591384197	-0.170806991412385	536	583	1	SSH2
NK	0.000228840467026223	1742101268676	14	4	1	NDFIP2
NK	0.000234232757352039	0.477047695205557	107	75	1	TMEM160
NK	0.000235848017296951	-0.607147432210871	61	91	1	PECAM1
NK	0.000237251262487956	0.413171674272834	163	125	1	PRR5
NK	0.000239701759270446	0.365583287324299	167	128	1	NDUFB2
NK	0.000241440507608669	0.57695498985694	78	51	1	COPS9
NK	0.000250856003012808	-0.647251914225153	46	72	1	SLC22A15
NK	0.000254444231188384	0.318091704249537	223	178	1	RPL36AL
NK	0.000262702957709026	-0.189737844188459	509	0.56	1	TFDP2
NK	0.000264393810779346	-0.272833786845934	349	393	1	CAMK1D
NK	0.000268877337495953	0.300791668313131	273	226	1	OSBPL3
NK	0.000270230425791545	0.364685224546603	168	129	1	ZBTB38
NK	0.000276997094787905	-0.268766282900889	263	313	1	REL
NK	0.000279790973800663	-0.374904343179157	161	202	1	LRMP
NK	0.000283863114294966	-0.18815778288809	579	0.61	1	RBM39
NK	0.000285422739016932	0.780920517566531	54	32	1	MTA2
NK	0.000286607838987658	0.299412913873282	211	167	1	PRKAG2
NK	0.000289689547256286	0.60673348927006	79	52	1	CYB561D2
NK	0.00029699716217051	0.607104600536643	66	42	1	ASCL2
NK	0.000303647535180078	0.247347668139151	0.37	318	1	TNRC6C
NK	0.000307398874794218	0.195471208136837	361	305	1	IFITM2
NK	0.000311031073676482	-0.664381470012335	49	75	1	PLSCR1
NK	0.000314207461007655	0.413299092691189	152	116	1	MZT2B
NK	0.000314697933658569	-0.322633298966626	211	255	1	ABHD2
NK	0.00031674103701041	0.512839421966873	99	69	1	MT2A
NK	0.00032232744139074	0.325183077321354	229	185	1	ANKRD36
NK	0.000324175030425502	116719243261877	23	0.01	1	C16orf91
NK	0.000324505573282447	0.188193110979801	344	288	1	RPL22
NK	0.000329142307898546	0.693865083023156	58	35	1	DDT
NK	0.000332049115786548	-0.269583725687577	0.28	329	1	DIP2A
NK	0.000336462117486882	0.374344250690951	196	156	1	HLCS
NK	0.000341147001234988	-0.517630514484948	93	126	1	SPOCK2
NK	0.000342773695437172	0.468888458821669	115	83	1	COMMD6
NK	0.000343952600005906	-0.738088910128091	33	55	1	KMT2E-AS1
NK	0.000347193891555987	-0.380565555594128	119	157	1	DHRS3
NK	0.000349472693073334	-109584197321502	14	31	1	LGALS9C
NK	0.000351538963204878	171151294884258	15	5	1	PPL
NK	0.000351785727287158	0.398862667543229	152	116	1	NDUFB7
NK	0.000352772568335444	-0.287973179365383	0.22	266	1	PIK3C2A
NK	0.00035293668380831	0.640626054110283	92	64	1	ATP8B1
NK	0.000358935917965296	-0.326092384801834	175	218	1	A2M
NK	0.000371583870159308	137782688307905	19	7	1	NINL
NK	0.000371700123575713	0.472272136257484	95	66	1	SNRPD1
NK	0.000373525616354003	0.792141951175599	53	32	1	SYNGR1
NK	0.000373997744608687	0.166409281396668	445	384	1	RPL38
NK	0.000384332409923843	-0.473726474076401	173	212	1	PDE3B
NK	0.000385643755901745	-0.558391209305867	63	92	1	MAF
NK	0.000411482412974402	0.294074413310955	309	265	1	MLLT6
NK	0.000421170058205902	0.396489549595868	171	133	1	RHOH
NK	0.000422089263793712	138700630985344	0.02	8	1	GPR153
NK	0.000438895668510436	0.353372641381908	201	0.16	1	RNASEK
NK	0.000447778700490735	-171733034996129	4	14	1	KCNMB4
NK	0.000450707186408561	0.859726952674515	42	23	1	POLE4
NK	0.000451112337514058	-140538634364655	7	0.02	1	KIR2DL4
NK	0.00045732837129754	0.628056717750057	72	47	1	HIGD2A
NK	0.000464949961992143	-0.307784654195937	176	219	1	RNF165
NK	0.000470567041526244	0.15896843851193	677	626	1	JAZF1
NK	0.000478025274021661	131015038646081	23	0.01	1	FSD1L
NK	0.000478329492100115	0.100153071163388	731	661	1	RPL37A
NK	0.000480021760711812	0.793631569316085	53	32	1	TUBA4A
NK	0.000480629523297865	-0.194598653744372	267	316	1	TBL1X
NK	0.000481558635133552	-0.187685617634828	292	347	1	AF165147.1
NK	0.000482251976912008	-0.717330349961293	34	56	1	NUP155
NK	0.000492816142225253	-0.233718519150442	434	475	1	EPB41
NK	0.000494919141287888	-0.372596408528884	219	0.26	1	CD69
NK	0.000496417622271535	0.22114134845255	361	311	1	CTSW
NK	0.000503163145573217	-0.517031699475463	74	103	1	PBXIP1
NK	0.00050734610399126	156807186890095	16	6	1	EML6
NK	0.000519661197388553	0.273297120289469	395	352	1	USP24
NK	0.00052031171569104	103269139703036	34	18	1	FES
NK	0.000529852600072494	-0.530917225730413	77	107	1	RPE
NK	0.000531925865614042	114249199199045	23	0.01	1	CARNS1
NK	0.00053193246864725	-0.553292191595895	47	72	1	SLC16A6
NK	0.000533121314785543	-0.370250234782925	135	173	1	NFE2L2
NK	0.000539463230938771	0.428274972285605	145	111	1	LIMS1
NK	0.000549129249005422	-0.161657028921937	601	646	1	RASA2
NK	0.000550528221064057	-0.198863261027044	558	592	1	ARL4C
NK	0.00055435352081105	-0.353708360182999	123	0.16	1	GMCL1
NK	0.000557704498628887	0.406727642723689	118	86	1	IDH2
NK	0.000557723270372589	0.17684771364036	482	428	1	LYST
NK	0.000565467163567288	-143004839788082	8	21	1	AMOTL1
NK	0.000572321128853767	-0.306240035199113	156	196	1	BCR
NK	0.000575907165353291	-0.444725792676729	133	169	1	PRKCA
NK	0.000577379886795235	-0.521934661002863	68	97	1	IGHA1
NK	0.000577786365611777	13530589779301	19	7	1	CYB561
NK	0.000578166907610764	0.781771414106024	48	28	1	NDUFB3
NK	0.000579793395409439	0.615568862747072	74	0.05	1	PLAAT3
NK	0.00058136439088369	0.648797548836604	74	49	1	TSTD3
NK	0.000583397582270376	-0.736695674828225	33	55	1	HIST1H2BN
NK	0.000598560346030033	0.566462616039297	91	64	1	NCR3
NK	0.000621312510051474	-0.202902106062381	462	506	1	ITGA4
NK	0.000625365768768113	0.373001969759614	0.15	115	1	COX6C
NK	0.000639159312594977	0.551856282854096	98	0.07	1	DPY19L1
NK	0.000656153096829041	-0.54665996227616	53	79	1	TENT5C
NK	0.000656852014662703	0.822308160250372	61	39	1	CD320
NK	0.00066481532084713	-0.473904228752649	87	118	1	SEC14L1
NK	0.000667359611334362	-150874372814988	6	17	1	SLC9A9-AS1
NK	0.00067120465549145	0.561270313261968	94	66	1	THEMIS2
NK	0.000690511009614888	-0.177393391049792	539	0.57	1	PLCL2
NK	0.000710231148309358	0.332280098257938	158	123	1	PTPN6
NK	0.000712290541670139	0.169265483429377	407	351	1	RPL36A
NK	0.000714226516292029	0.67558433841941	58	37	1	MPP6
NK	0.00071780379338964	0.202658135995518	0.5	451	1	EVL
NK	0.000720531167576894	0.952521048346376	33	17	1	ARL 2,00
NK	0.000723955218529111	0.788855037375745	45	26	1	LINC00426
NK	0.000724882732168128	0.2481233166366	283	237	1	JAKMIP2
NK	0.000743767378710584	0.350339476576512	0.16	125	1	HINT1
NK	0.000768766431648804	-0.191027884549429	0.4	0.45	1	NFAT5
NK	0.000774210745875575	0.163941653774031	463	411	1	CCSER2
NK	0.00077582280821879	-0.708918110145093	41	63	1	RGS2
NK	0.000778879526423832	120020748984673	23	0.01	1	RGS12
NK	0.000786117830397672	-0.515888323781739	83	112	1	AC007384.1
NK	0.000790129458729995	0.476177325938572	0.11	81	1	APRT
NK	0.000804326211870652	0.196006560563844	494	448	1	INPP4A
NK	0.000810665385872075	0.425504428210161	103	75	1	ARHGAP18
NK	0.000821572195580835	-0.67152666034817	45	68	1	MED21
NK	0.000825849960817417	-0.235249550671043	241	285	1	CD38
NK	0.000828901505819432	176809647720895	12	4	1	AC020659.1
NK	0.000830387689954579	0.231335821554844	323	278	1	ZAP70
NK	0.000836842370755433	-0.409208054598962	82	112	1	TXNDC16
NK	0.000838059391353894	-0.231064502679653	447	482	1	ACTR2
NK	0.000840679581255596	0.316616981962044	176	139	1	RASGRP2
NK	0.000840741600333472	0.517533383181339	96	69	1	TSPO
NK	0.000849047908582079	0.718055794709352	52	32	1	TSPAN2
NK	0.000850432701967801	0.360471801642339	173	137	1	DNMT1
NK	0.000857203937296118	0.392168014969221	137	105	1	COPE
NK	0.00086707043937427	0.155521169982002	0.64	0.6	1	FYB1
NK	0.00086779931251232	-0.411704067403032	125	159	1	SATB1
NK	0.000868640715506567	-0.206975586689334	255	302	1	PPP1R16B
NK	0.000879399594996263	-0.158516462530618	687	691	1	DDX5
NK	0.000883781416770488	-0.851186096696084	22	0.04	1	SORBS2
NK	0.000893064673768005	-116093700143691	0.01	23	1	CALCB
NK	0.000901840894789864	0.671711940784605	52	32	1	PHB
NK	0.000911545868492311	0.554179837939845	98	0.07	1	SEL1L3
NK	0.000913768190644866	186763215075986	14	5	1	AC126121.3
NK	0.000914957450185757	0.54127180955724	0.09	64	1	ATP6V0D1
NK	0.000920458876155142	-0.283809672082704	277	0.32	1	GK5
NK	0.000934027209905639	-150874372814988	6	17	1	KRT73
NK	0.000938625324841415	-0.480415005091382	87	117	1	SNX25
NK	0.000958077220937948	-0.141931984435492	379	432	1	RPS26
NK	0.000967233388201196	-0.287949967931924	292	334	1	NEDD9
NK	0.000967334580578579	0.425732699130542	128	97	1	CDKN2D
NK	0.00096901369090249	0.330579635000091	0.17	135	1	CLIP1
NK	0.000984462843884945	-0.199848028020987	525	559	1	CNOT6L
NK	0.000989871778198413	0.316379011645481	0.19	153	1	UCP2
NK	0.00103839680226794	-0.34714708646671	0.12	155	1	SYAP1
NK	0.00105516451930584	128266965003871	22	0.01	1	TPRG1
NK	0.00106172699640073	-0.682564931800617	49	72	1	S100A8
NK	0.00106259998823979	0.186239887355613	462	415	1	CCDC88C
NK	0.00107832020838377	199887668403811	0.01	2	1	RAB11FIP5
NK	0.00108134848649228	-0.553210970200187	39	0.06	1	CCNJL
NK	0.00110090438897809	-0.440395127311239	61	87	1	GABPB1-AS1
NK	0.00110522652720071	-0.259596733249513	286	328	1	ELF2
NK	0.00110659080487981	-0.799124441124942	28	46	1	KIR3DL1
NK	0.00110866671009192	0.388978552185047	157	123	1	VAV1
NK	0.00111886966640588	0.675814543468708	0.05	31	1	SIVA1
NK	0.00112792371988529	0.136842726932858	854	815	1	SYNE1
NK	0.00112887956992856	-0.509389084922387	68	95	1	A2M-AS1
NK	0.00115944779839152	0.690754388675783	56	36	1	C20orf194
NK	0.00117200610834009	0.280294842850803	229	189	1	MEF2A
NK	0.00117889251139832	0.493615544724046	119	0.09	1	CIB1
NK	0.00118176402191808	0.250320872340846	197	158	1	HOPX
NK	0.00120616341127825	0.337741032532382	211	174	1	MAP4
NK	0.00124935905604605	0.243026945052255	277	235	1	NUTM2B-AS1
NK	0.00125888433555868	0.749795660466004	43	25	1	MXRA7
NK	0.00126495413010205	-0.249123768308941	393	432	1	SLC38A1
NK	0.00127953630570848	0.366025396534186	0.13	99	1	SSR4
NK	0.00132141446292313	-101989311998173	11	24	1	SUCLG2-AS1
NK	0.00133305155205877	-0.149365011970888	667	0.69	1	DPYD
NK	0.00133608492700281	0.53420841703467	64	43	1	GALM
NK	0.00134094978635961	-0.597748734208622	35	55	1	KIAA1958
NK	0.00135067243850985	0.537090925567792	78	55	1	COPS6
NK	0.00135181375999554	0.920099570653998	27	13	1	SNAPIN
NK	0.00137261831687101	-0.642228894720575	0.03	49	1	CD8A
NK	0.00137578728427719	0.832866732599186	38	22	1	C17orf67
NK	0.00139337397846575	0.806231606095719	31	17	1	AC018462.1
NK	0.00140022139119752	0.298308773816297	166	132	1	ATP5MC2
NK	0.00140998984929456	0.630592953459013	68	46	1	ATP5PF
NK	0.0014126212021579	0.178435596464253	0.27	225	1	FTL
NK	0.00143657608303405	1742101268676	0.01	3	1	ZSWIM4
NK	0.00144522364483915	-0.284449177822047	194	232	1	TTC39B
NK	0.00145780710393143	0.688662009714543	49	0.03	1	AL117381.1
NK	0.00146943067697573	0.261719254881813	0.3	0.26	1	MIER1
NK	0.00149128872720754	-0.517392779452542	33	53	1	DST
NK	0.00149347563776613	0.516100342827603	129	0.1	1	TENM1
NK	0.00149710650516456	0.77506603202379	39	23	1	AL139022.1
NK	0.00150070819166639	-0.33863469774617	141	175	1	GNAQ
NK	0.00150938319026547	-0.408283546370664	96	125	1	CREM
NK	0.00153424693373342	-0.251524239940985	97	128	1	BORCS5
NK	0.00153776098002314	114516612628877	18	8	1	NINJ1
NK	0.0015384740203127	-0.753550537874047	26	44	1	ZNF197
NK	0.00154088443449557	0.316795433943332	152	119	1	SELL
NK	0.00154655851078008	0.332422685235806	124	94	1	DTD1
NK	0.00154960037739335	-0.547405348518981	44	66	1	ZFHX3
NK	0.0015530958555891	0.13724664300931	674	614	1	LRBA
NK	0.00157139419513547	0.821089564822832	28	15	1	CORO1C
NK	0.00157145875893337	-113236784924014	12	25	1	DMXL2
NK	0.00157772031060289	-0.219722578905812	297	0.34	1	RNF125
NK	0.00159479732093243	108237099955288	21	0.01	1	BAG2
NK	0.00159981110457318	-0.357787963274154	117	0.15	1	JADE1
NK	0.0016057665903143	0.315741471644355	152	119	1	SCP2
NK	0.00164422868209548	-0.926783715590244	15	29	1	GTF2H2C
NK	0.00164450600860593	0.759107693981693	42	25	1	SLC25A24
NK	0.00164755311403261	-0.826452072341405	32	0.05	1	PDE4B
NK	0.00166289646955537	-0.412475768432873	69	96	1	WDR60
NK	0.00168955712452809	15236777495425	12	4	1	AC010226.1
NK	0.00169659612486167	0.512967269460501	58	38	1	TRAF1
NK	0.0017018624988813	-0.30229285068245	171	208	1	SUMF1
NK	0.00172370957460056	0.908274135257209	25	13	1	UHRF1
NK	0.00172420267101639	0.925117645420622	0.03	16	1	P4HTM
NK	0.00174244049312384	-107488235457938	14	28	1	EBF4
NK	0.00175563115407878	0.13393057391555	486	432	1	VTI1A
NK	0.00175626828735494	-0.567304905956687	34	54	1	ZNF786
NK	0.00177027891174527	0.300771456414017	179	145	1	CD48
NK	0.00177418834046556	0.307437555187648	203	167	1	PPP1CA
NK	0.00177829055847355	0.786712155376295	36	0.02	1	UBAP1L
NK	0.00178126481772098	-0.482040934610405	43	65	1	AC104162.2
NK	0.00178653952975632	-0.607705858786796	56	79	1	AC007780.1
NK	0.00178823989414666	0.789629638758589	36	0.02	1	AMPH
NK	0.00179642730439796	0.351508526366704	123	94	1	ARID3B
NK	0.00180688019553045	-0.907154908841312	14	28	1	MMD
NK	0.00180784412806429	0.730128627009928	48	0.03	1	SQOR
NK	0.00181369902682543	-0.672242460432757	31	49	1	AC104695.2
NK	0.00182666678018649	0.238594675696683	224	186	1	ANXA1
NK	0.00183016820852664	149417375523242	17	7	1	2001-12-01
NK	0.00183137025474243	-0.767083385158394	24	41	1	PLXND1
NK	0.00183152791299004	-0.396017608054422	121	152	1	SLC2A3
NK	0.00184762821617331	0.726769614920013	52	33	1	GBP1
NK	0.00185294922698168	0.522983979372416	85	61	1	PKM
NK	0.00186091988448596	-0.179847304603627	557	589	1	RUNX3
NK	0.00189445999490362	-133881872670756	5	15	1	NET1
NK	0.00191599751878573	-103925844484866	12	25	1	NBPF26
NK	0.00192566564525848	0.422847308086967	77	54	1	SYT11
NK	0.00198857616555455	1742101268676	13	4	1	CFAP100
NK	0.0020107229685907	-105174938903185	0.01	22	1	ZNF624
NK	0.00201500293468635	0.394418007691161	0.14	0.11	1	CD58
NK	0.00207709000717453	0.538683628194727	58	39	1	MRPL52
NK	0.00210476520588966	0.261911089871909	216	179	1	TRIR
NK	0.00212072939324364	-0.786043100045308	16	31	1	MCTP1
NK	0.00213692729218093	0.363969752140554	0.13	101	1	NEDD8
NK	0.00220840252871334	0.319545652273739	141	0.11	1	VAMP8
NK	0.00221011604440682	-0.700456531396897	19	34	1	SPPL2B
NK	0.00221780844781161	0.206678228756162	338	296	1	RCSD1
NK	0.00222834260656187	0.261039634067163	251	212	1	MYO5A
NK	0.00223797810144533	0.272131290244778	264	226	1	SMAP1
NK	0.00224677842570563	-0.349598565460806	0.08	107	1	CERK
NK	0.00224911563953492	-0.698714671793947	38	58	1	IFITM1
NK	0.00225782938346805	0.723242241424687	44	27	1	IGHG3
NK	0.00226443911919042	-0.429349586997269	95	123	1	DUSP1
NK	0.00227030122988744	-0.240151675641128	246	286	1	SERBP1
NK	0.00227637943183507	-0.80047158526154	36	55	1	AFF3
NK	0.00229857315674169	0.727454492711602	46	29	1	VAMP5
NK	0.00231798329091487	107116554484499	18	8	1	SLC35F6
NK	0.00239969345736384	0.802676708919093	36	21	1	HINT2
NK	0.00241716934373153	-0.392234975995248	117	148	1	DOK6
NK	0.00242501964499086	169770714931755	0.01	3	1	NECTIN3
NK	0.00243259932855868	-0.280734285323353	131	164	1	HDAC9
NK	0.00244547800557993	0.656128045566151	48	0.03	1	GRAMD1B
NK	0.00244819001404861	-0.493555374574727	0.08	106	1	HELB
NK	0.00245347641309698	-0.324723896821778	195	0.23	1	ABLIM1
NK	0.00248938639978374	121228032214731	18	8	1	FAM200A
NK	0.00248938639978374	121228032214731	18	8	1	RASGEF1A
NK	0.00250441224496209	-104853625843667	14	27	1	AC022182.1
NK	0.00250648365096524	0.314884274903876	0.14	0.11	1	UQCRB
NK	0.00254634005521328	0.900799014695062	0.03	17	1	MYCBP
NK	0.00255510537610549	-0.406503845670584	71	97	1	IFT80
NK	0.00261654593553008	0.319381428395227	93	68	1	AC244502.1
NK	0.00262342801519984	-111218996730251	0.01	22	1	SLC4A10
NK	0.00263465531311417	-0.470892454658195	52	74	1	ZNF331
NK	0.00263833649189018	0.263161491149492	285	246	1	GAS7
NK	0.00265240279348821	0.276383387191275	193	159	1	LY6E
NK	0.00265503556501568	-0.449269127052667	53	75	1	DAB2
NK	0.00270108849751115	106694095898327	26	14	1	CD59
NK	0.00270739388920761	158523242005914	14	5	1	ATL1
NK	0.00270875936341885	-0.530051781768713	53	75	1	CTSO
NK	0.00275027278132834	-0.579199431097801	54	76	1	CCZ1B
NK	0.00278423770096646	0.421151603830137	126	98	1	PTPN7
NK	0.00278795161040017	-0.845654446936833	0.02	35	1	ZNF584
NK	0.0027928689720619	-1257898731324	4	12	1	IRAK3
NK	0.00280724381359608	-0.140432124239094	0.46	503	1	PLAC8
NK	0.00281119003199063	0.500474801879502	72	51	1	CSTB
NK	0.00281226989618607	0.354594576841329	144	114	1	TCHP
NK	0.00281437419000985	-0.533618396788906	37	56	1	ADAM28
NK	0.00281918878707045	0.349165061825613	106	0.08	1	BCAP31
NK	0.00283391580125666	0.285394287375242	207	173	1	GBF1
NK	0.0028549957610181	-0.908013911570404	22	37	1	LINC01237
NK	0.00286269395565352	-108411268063292	8	18	1	ZNF135
NK	0.00287257518482341	-0.323922866653993	135	167	1	SMAD3
NK	0.00288892576031638	0.81770692542818	32	18	1	ITPRIPL1
NK	0.00289801286445192	0.836605255139237	33	19	1	PSENEN
NK	0.00290745171939741	-0.873834835641286	23	38	1	AC007216.4
NK	0.0029101206680749	-0.36277395420854	93	121	1	EXT2
NK	0.0029172131869838	0.448007381985367	74	53	1	CAPRIN2
NK	0.00299773581910283	0.309386988414485	186	153	1	GPHN
NK	0.00299793674668363	0.89147889271423	27	15	1	DCP1B
NK	0.003008039841196	0.331835706842591	166	135	1	VIM
NK	0.00301122990602321	-0.64577708893626	28	45	1	ARL5B
NK	0.00301372866656574	-0.887255351403606	14	27	1	IGHMBP2
NK	0.00302605580544365	-0.151374898349778	707	718	1	RAP1B
NK	0.00302724245217733	-0.377843883689627	66	91	1	FUBP3
NK	0.0030329762249911	0.275880484376067	183	0.15	1	PSMA7
NK	0.00303863986189076	-0.310560466666051	104	133	1	PPIL2
NK	0.00308801059746945	0.414313655849177	83	0.06	1	RGS19
NK	0.00309288162422026	-109584197321502	9	0.02	1	FP671120.4
NK	0.00309749707534919	104820439640168	23	12	1	ZFHX2-AS1
NK	0.00310599327243163	0.532647903047053	63	44	1	TSPYL1
NK	0.0031127132519269	0.434672743483756	102	77	1	PSMA4
NK	0.00311890749330359	-0.975128107428941	9	0.02	1	LINC00469
NK	0.00312123591252479	0.388464314061303	93	68	1	BIN1
NK	0.00312610726642171	-0.334739473167307	207	244	1	LINGO2
NK	0.00313154513613893	-0.237254421407973	0.32	357	1	PDE7A
NK	0.00314030678705056	119520680878837	14	6	1	NECTIN1
NK	0.00317882800497654	0.513995196145162	74	53	1	SF3B6
NK	0.00317972102534207	0.517134903675729	82	0.06	1	PIN4
NK	0.00318152451154743	0.621875736357905	0.05	33	1	CERS2
NK	0.00319786186279669	0.534856673635507	0.09	66	1	TRIM37
NK	0.00322090178491378	0.920099570653998	0.02	9	1	CDKN2A
NK	0.00322611144769935	-0.57178950714594	47	67	1	LRRC37A2
NK	0.00323246181529835	-0.30518692395163	149	182	1	CHST2
NK	0.00324258043419417	-0.178974880045331	368	408	1	PRKCQ
NK	0.00324843268390594	0.570795036835331	55	37	1	ATP6V1F
NK	0.00326853265589451	0.34700429179083	126	99	1	MCU
NK	0.00332229399498153	-0.506910570290922	62	86	1	B4GALT6
NK	0.00333507496620921	0.29580505222784	144	114	1	MARK2
NK	0.00333792390478871	0.376536573502928	163	133	1	PTGES3
NK	0.00339923535272162	-0.538360208915975	41	61	1	UCKL1
NK	0.00342521704456198	-0.486550143132127	53	74	1	BCAS2
NK	0.00345032435212892	-0.27136827748755	236	272	1	KLRB1
NK	0.0034726805972014	-0.438614321895231	95	121	1	LGR6
NK	0.00347383459327183	0.141612063155378	403	356	1	HNRNPC
NK	0.00347683697951102	-0.729930386740928	25	41	1	WDR47
NK	0.00351480177471236	-0.260472674987823	199	235	1	AC009093.2
NK	0.00355021893738752	0.441367396057764	106	81	1	RBX1
NK	0.00355448884278889	0.102028801004453	457	405	1	HSP90AA1
NK	0.00355882016558129	0.182739851354651	195	159	1	EXOC6
NK	0.00357184229017701	-0.339767556101113	137	168	1	LINC00623
NK	0.00358429419267868	-0.670787764024264	0.03	47	1	NFE2L1
NK	0.00358873500214866	0.231036881623384	216	0.18	1	EEF1B2
NK	0.00359244067691241	-0.141419501200303	625	659	1	FNDC3B
NK	0.00364540401731696	-0.526508007625716	53	75	1	NFKBIB
NK	0.00368519778245769	0.349220842947312	113	87	1	ERP29
NK	0.00368778753087647	0.513282578180122	77	55	1	TDRD7
NK	0.00368847175464386	0.414839729485601	131	103	1	GBP4
NK	0.00369588964270551	-0.289658862545158	207	242	1	FAM133B
NK	0.00369777472120952	0.560522770584045	63	44	1	DDX54
NK	0.0037294821573495	-0.534166325029783	58	81	1	LINC00612
NK	0.00383213622681709	0.877413171552448	32	18	1	TTC16
NK	0.00383329826751929	0.393986672902864	96	72	1	PGAM1
NK	0.00383907537141592	0.934746346618399	26	14	1	THAP7
NK	0.00384668553919698	-0.561459439076531	38	56	1	DDX59
NK	0.00385733888661234	-0.634868189769321	41	0.06	1	AC098829.1
NK	0.00389042337136082	-0.518021541737887	43	63	1	TIMM17A
NK	0.0039367445627918	-0.984116890656196	21	36	1	AL162493.1
NK	0.00394212006306022	-143979637443238	4	12	1	TPRN
NK	0.0039584289505182	0.400632987392996	0.11	85	1	MXD4
NK	0.00395926064997482	0.586061793488641	53	36	1	ODC1
NK	0.00396307746434778	0.300371651772165	237	203	1	FAM53B
NK	0.00401047425184084	0.380366323925839	81	59	1	CHMP2A
NK	0.00405305350550293	-0.773183584694811	34	52	1	VCAN
NK	0.00406589911890938	0.269554150248448	0.19	157	1	PSIP1
NK	0.00406736964779873	0.586675836928806	46	0.03	1	TP53
NK	0.00407284125395459	0.597871881737755	51	33	1	SLC27A4
NK	0.00407591713093169	-0.56923171097216	38	57	1	ERMARD
NK	0.00407601825084212	0.804622353234062	26	14	1	THAP11
NK	0.0040763198972639	0.593009770650856	43	27	1	SESN2
NK	0.00412743765532833	0.332710332538301	0.12	93	1	COX6A1
NK	0.00417994492075946	104820439640168	22	11	1	LIMD1-AS1
NK	0.00418849053104862	0.269464111239439	189	156	1	ARPC5L
NK	0.00421712980406778	-0.224290338681177	271	307	1	GPCPD1
NK	0.00422524525923506	146324189568053	13	5	1	KDELR3
NK	0.00424630864402533	-0.524685272018898	37	55	1	B4GALT4
NK	0.00424631460733122	0.233980157124117	196	162	1	CALM2
NK	0.0042504389357645	0.244195502224071	236	0.2	1	NLRC3
NK	0.00426128547292953	0.210275186256931	263	226	1	RSRC1
NK	0.00426333061567549	132706376939716	13	5	1	IER5L
NK	0.00429344749171205	0.127472985746948	634	598	1	MACF1
NK	0.0043086837994052	0.268022874074305	175	143	1	G3BP2
NK	0.00431511500217292	0.692313890547331	34	0.02	1	AC246817.1
NK	0.00435919628676542	0.665673321677836	0.07	0.05	1	FANCC
NK	0.0043628856544846	-0.146980822206825	582	598	1	AGTPBP1
NK	0.00438719716622262	0.691134495394063	35	21	1	ANXA5
NK	0.00439456967751171	-0.668420749480347	28	44	1	FAM43A
NK	0.00441724991592668	0.393926401140447	114	88	1	CALM3
NK	0.00443918875583774	0.277598660491285	133	105	1	BHLHE40
NK	0.00445511193226009	0.638813460263981	62	43	1	COLGALT2
NK	0.00446522399193238	0.934746346618399	28	16	1	SLC16A4
NK	0.00446538958794579	0.920099570653998	11	4	1	AC018742.1
NK	0.00448121219954004	0.659233001502914	35	21	1	RNF181
NK	0.00451661199334655	0.227589124846059	254	218	1	PLAAT4
NK	0.00452051485058952	-0.562052124483383	42	61	1	SULT1B1
NK	0.00452857286011719	0.559897937455254	63	44	1	UCK2
NK	0.00454479539858491	0.810601205723484	28	16	1	SNHG30
NK	0.00455918361558672	0.564908266769652	0.08	59	1	PPP1R9A
NK	0.00456221756020494	-0.593947934456011	28	44	1	BEX4
NK	0.00461820539480043	-119537764676594	6	15	1	AC087239.1
NK	0.00462951721184148	-118445636038859	6	15	1	LRRC7
NK	0.00464702334132742	0.939781936515698	19	9	1	HNRNPA1P48
NK	0.00466498242526919	0.650401434539194	37	22	1	CHCHD10
NK	0.00467589399539273	-0.975128107428941	0.01	21	1	TMEM268
NK	0.00469167167346825	0.304299666010249	147	118	1	SEM1
NK	0.00471235715054975	109002457209631	16	7	1	MIER2
NK	0.00472989164529484	-0.694610273461211	29	45	1	DHX32
NK	0.0047435865706526	0.578559884024545	61	42	1	ANTXR2
NK	0.00474389416096283	0.158527023651525	409	363	1	ST6GAL1
NK	0.00475093856643116	0.621471563490465	57	39	1	LYRM2
NK	0.00476908328026787	-0.225710314229757	239	277	1	LINC02328
NK	0.00477235004829244	0.148966583738381	506	462	1	GNPTAB
NK	0.00483004554435488	0.150879777483165	434	389	1	CYFIP2
NK	0.00493597888299005	-0.508464919560567	54	75	1	MEAF6
NK	0.00495084814710402	0.26387205458458	138	109	1	UQCR11
NK	0.00496975557483299	0.29082817342587	218	186	1	TSPAN14
NK	0.00497662486820379	0.428520516502161	96	73	1	TRAPPC1
NK	0.00500246003755145	0.411711595040445	77	56	1	BMPR1A
NK	0.00501738856381216	0.40552639782424	0.09	67	1	PPDPF
NK	0.0050530380714275	0.302298456787639	0.13	103	1	ERAP2
NK	0.00506787224555293	-0.841319067236747	13	24	1	HULC
NK	0.00511266222071875	-0.393108013868117	87	112	1	HIBADH
NK	0.00513745097891814	0.190354900055027	347	305	1	CCM2
NK	0.00514387180486749	0.220219796257908	326	291	1	TMEM131
NK	0.00514515312741756	0.797242822868465	31	18	1	ACTA2
NK	0.00517142492383207	-0.497204535596791	49	68	1	ACSF3
NK	0.00517972809126876	0.511294025086669	55	37	1	METTL23
NK	0.00519121081761051	0.593598745976811	46	0.03	1	TEX264
NK	0.00519491327784568	0.530597163482292	54	37	1	ADAP1
NK	0.00521159743199932	0.69770714931755	31	18	1	RBMX2
NK	0.00521256457824303	0.589330988272758	42	27	1	ZGRF1
NK	0.00522239947483695	0.301106898295382	138	0.11	1	RNF213-AS1
NK	0.00523290750531725	0.550865760988279	48	32	1	NCKAP1
NK	0.00523769705279472	0.519275930594855	52	35	1	CHPT1
NK	0.00524773400404927	0.308204742145844	103	78	1	PTCH1
NK	0.00525157176201278	-0.354054278372192	63	86	1	AC026979.2
NK	0.00528677273124164	0.432416769543388	92	0.07	1	SLC25A42
NK	0.0053145571866593	0.330366392070002	116	0.09	1	REX1BD
NK	0.0053181112874787	-0.308975099965058	157	188	1	YPEL1
NK	0.00536465517961144	-0.200754824220388	216	252	1	ERC1
NK	0.00544664745910329	-106782759704543	9	0.02	1	AC253572.2
NK	0.00545340259087512	-0.532590470104244	48	68	1	DNAJB1
NK	0.00545780146164017	0.586926718599013	62	44	1	PXYLP1
NK	0.00546342764051236	0.253063187953383	252	218	1	VPS13D
NK	0.00546747962311635	0.747337917042151	33	0.02	1	MTLN
NK	0.00549529509621577	-0.161254270612205	498	528	1	BTG1
NK	0.00550628086190726	-0.369407046540987	86	111	1	AC022217.3
NK	0.00552013305898279	0.867632150759863	26	14	1	FAM200B
NK	0.00554397405863867	-0.783419540419067	14	26	1	RCAN3
NK	0.00555411543677487	-0.224211410156339	264	301	1	TET2
NK	0.00556412476534165	0.78962963875859	26	14	1	AC011933.4
NK	0.00559953836774847	0.323148719393776	115	0.09	1	SMARCA4
NK	0.0056135366994466	-0.772825462552997	21	35	1	CCNT2-AS1
NK	0.00561412183502233	-147221785212476	3	11	1	ANKRD20A4
NK	0.00561745671140545	0.288229175380607	118	92	1	S100A10
NK	0.00565002602424992	0.332422685235806	83	61	1	TRMT112
NK	0.00565578064937368	0.207950296659001	252	216	1	COX4I1
NK	0.005681420257372	-0.700842227172726	21	35	1	FP236383.3
NK	0.00569215097477603	0.960741555151343	21	11	1	SEMA3F-AS1
NK	0.00574203280689219	0.610244308067211	58	41	1	MAP4K1
NK	0.00582513975070541	-0.297274775915826	163	194	1	PIK3C3
NK	0.00588047641485725	123020223014457	12	5	1	ACKR4
NK	0.00590733558796293	-0.646941022069896	28	43	1	MPZL3
NK	0.0060072139431596	-0.4763222504575	22	36	1	MIR3681HG
NK	0.00601077732287295	0.297267026251664	121	95	1	ANXA4
NK	0.00604227386069978	-0.502062363058227	49	68	1	PARP10
NK	0.00606188296446845	0.820326435981506	22	11	1	INO80C
NK	0.00606371975565152	0.36239684250944	145	117	1	ADCY9
NK	0.00608203060801114	0.199104933399575	309	272	1	FCHSD2
NK	0.00608322983216588	-0.788883610986328	27	42	1	LRIG1
NK	0.00612831546537604	-0.324730239802205	132	161	1	RHOBTB3
NK	0.0061450850631094	-0.332412839058786	67	0.09	1	APTX
NK	0.00614662789753159	0.365131810230679	87	65	1	GFPT1
NK	0.00620879032400942	0.506884806981972	57	39	1	ZNF169
NK	0.00621571595300744	0.772995276621787	28	16	1	C6orf226
NK	0.00626966216927754	0.297242451125979	173	144	1	EIF3G
NK	0.00627057551022437	-123670450905487	6	15	1	HMGN5
NK	0.00627235140948681	-0.358643705063814	72	95	1	RWDD1
NK	0.00630235614241917	0.517134903675729	56	39	1	BUD31
NK	0.00630545208777478	-115790294134727	6	15	1	RELT
NK	0.00631116775140649	0.279238744638433	181	151	1	SRP14
NK	0.00631366839020258	0.370800560317371	121	96	1	ZNF430
NK	0.00635083434731907	0.648797548836604	28	16	1	SLC25A1
NK	0.00636410409447313	-0.23095890412808	474	497	1	GSAP
NK	0.0064333311443964	-0.442936081962952	68	0.09	1	ICE2
NK	0.00645212551679255	0.613314962027178	41	26	1	TPGS1
NK	0.00645279350542979	0.566462616039297	51	35	1	TADA2A
NK	0.00645576016590523	-0.464943188327008	32	48	1	ZNF618
NK	0.00646581431065776	0.608897882359694	41	26	1	NQO2
NK	0.00646920574597225	0.600845610064961	41	26	1	EFCAB13
NK	0.00650542616218998	-0.32487069865766	0.14	169	1	ITPRIP
NK	0.00655016147518686	0.192345372073763	344	306	1	SCAPER
NK	0.00659846718031468	0.466533842438892	55	38	1	ANXA2R
NK	0.00666056776957505	0.37179554051169	0.1	77	1	TTLL3
NK	0.00668895389039772	-0.930324073295492	0.01	0.02	1	KIR3DL2
NK	0.00672945622319374	-0.348548441643323	56	77	1	HELQ
NK	0.00679174494346869	0.177788180502273	0.33	293	1	DNAJB14
NK	0.00681069619331335	-0.335975976938738	44	62	1	AP002989.1
NK	0.00685489818084522	0.938715248821345	24	13	1	SLC4A2
NK	0.00685530144257661	0.325738371930592	122	96	1	EIF3D
NK	0.00688237214414363	0.324795125711383	0.12	95	1	BTD
NK	0.00698457413073334	0.354713444901433	147	0.12	1	SERPINB9
NK	0.00702457996642475	-0.468101743652531	44	62	1	CCL3
NK	0.00705384219138646	0.177873460027096	0.44	404	1	SRRM2
NK	0.0070902257978427	0.188568361771173	305	269	1	ACTN4
NK	0.00709513412897172	-110435347307054	5	13	1	NPIPB2
NK	0.00710631393027851	0.271500342320595	163	134	1	ECPAS
NK	0.00711329464618562	0.183241204184217	336	298	1	HERC4
NK	0.00721639948119589	0.347520794388674	84	63	1	SNRPB2
NK	0.00724716628795695	0.162767706195514	418	379	1	ZNF148
NK	0.00724781412802554	0.47233086954228	62	44	1	INKA2
NK	0.00726447950134784	105134410393225	0.02	0.01	1	TMEM273
NK	0.00727165795439419	0.4464944519446	81	61	1	ANTKMT
NK	0.00729563969043172	0.374592139479745	111	87	1	SAP18
NK	0.0073294339579797	-0.139645014939063	644	662	1	ARID1B
NK	0.00733537840158031	123376004955776	13	6	1	AC103876.1
NK	0.00735110165552833	-0.547405348518982	16	29	1	AC120193.1
NK	0.00736364822666072	0.427349402677897	115	92	1	MAPK8IP3
NK	0.00738192695700809	-0.185963857567874	283	319	1	EML4
NK	0.00740219551861454	-0.219830690490477	195	228	1	VPS37B
NK	0.00743220670885781	-0.572940440626119	17	0.03	1	AC008969.1
NK	0.00744228340957392	-0.294444988859765	213	243	1	DENND1A
NK	0.00745742901154455	-0.548354177912531	42	0.06	1	SLC39A8
NK	0.00747843376896487	109002457209631	16	8	1	LINC01943
NK	0.00751691080283745	0.555195504849798	56	39	1	SBNO2
NK	0.0075445681055184	0.993163032843722	16	8	1	FAM53B-AS1
NK	0.00761438874637839	0.239119371668205	294	259	1	DIAPH2
NK	0.00767715086987634	-0.477379557240541	25	39	1	DAPK1
NK	0.00770104981861902	0.752154933339926	25	14	1	AC005224.2
NK	0.0077052224315373	-0.293190643575198	138	166	1	DDX60L
NK	0.00772936115172531	-0.622693475823219	0.03	46	1	IFI6
NK	0.00773687896673115	0.901579482683201	0.02	11	1	RMND5B
NK	0.00776146342469061	-0.390970008758671	73	96	1	ORAI2
NK	0.00781940683442822	0.370576739188134	94	72	1	BANF1
NK	0.00787234537975089	0.487287369647178	56	39	1	KCTD13
NK	0.00788236836172771	0.389584853955218	79	59	1	NDUFC2
NK	0.00788348046303673	106027722870226	21	11	1	AGPAT2
NK	0.00788609896540031	0.752154933339926	26	15	1	MGAT2
NK	0.00789159046409641	118537244868379	17	8	1	CNTLN
NK	0.00793480988638221	0.449875150127426	111	88	1	MYCBP2-AS1
NK	0.00794924769392157	0.437115919412085	89	68	1	CNPY2
NK	0.0079546368738345	0.37368058854619	97	75	1	CCDC6
NK	0.00796029660214936	0.454038068350687	57	0.04	1	AHDC1
NK	0.00796365564739818	-0.271021389026168	0.14	169	1	MBTD1
NK	0.00796456461624536	0.222339115837384	238	205	1	PFDN5
NK	0.00806685167414148	0.419520518251209	0.1	78	1	PNKP
NK	0.00806918100302209	0.160906681714881	0.55	521	1	SPON2
NK	0.00806922272496238	0.564705017802556	49	33	1	CNIH4
NK	0.00807320559076992	-0.83280756738123	14	26	1	AL359962.2
NK	0.0081394752192652	0.26469190910965	147	0.12	1	CYTH4
NK	0.00816525095615336	0.926525839813431	11	4	1	DNAH14
NK	0.00821655594180508	-0.406243814721358	49	68	1	AL683807.1
NK	0.00823286435256802	0.265596136679764	114	0.09	1	COX8A
NK	0.00823433319143932	-0.305723756082724	118	145	1	CFDP1
NK	0.00828265591365142	0.271242302840893	215	184	1	TMBIM4
NK	0.00829052468768236	0.277562759605618	131	105	1	ABI3
NK	0.0083135264151479	-0.566996076876863	42	59	1	EFCAB2
NK	0.00834005612731011	0.287767517678385	227	197	1	KIDINS220
NK	0.00837486048636191	-0.259669513048935	0.19	222	1	B4GALT1
NK	0.00840995703974148	0.372867459010285	0.13	105	1	COX5B
NK	0.00842264487020831	0.519369908059037	63	46	1	TMLHE-AS1
NK	0.00843835558008149	-0.211412997003268	366	393	1	TNFAIP8
NK	0.00845542997777651	-0.586933712705619	0.04	57	1	MRPL10
NK	0.00845829193016241	0.797242822868464	28	16	1	AJM1
NK	0.00848243203926234	-0.427388070663983	79	101	1	PIGX
NK	0.00848917487976832	-107096730457599	8	18	1	ARRDC4
NK	0.00850257409344515	-105436533723886	8	18	1	LPAR5
NK	0.00851390219110871	-103925844484866	8	18	1	IGHG1
NK	0.00855217882348865	-0.992964792574721	8	18	1	AC007448.4
NK	0.00857368895427581	0.45415011798306	0.1	78	1	FAM168B
NK	0.008584307106308	0.506295671314265	78	59	1	PIK3CB
NK	0.00861386942982119	0.390837954912042	176	149	1	WWP2
NK	0.00864301572161452	-103925844484866	6	15	1	AC034238.1
NK	0.00868374950744232	-0.346615181667745	93	117	1	IK
NK	0.00869187941503339	0.839062998563092	22	12	1	ADARB2
NK	0.00869432862339187	-0.14403688575297	385	425	1	MAPRE2
NK	0.00871435567259168	-0.154043401750383	722	737	1	PRF1
NK	0.00871705171768109	0.800517954901325	29	17	1	C11orf68
NK	0.00874596636366124	0.217328896371388	116	92	1	EIF4E
NK	0.00876011224385562	0.473191556088132	46	31	1	MRPS24
NK	0.00876317636275924	-0.321401673630155	126	153	1	FHIT
NK	0.00880387784201968	0.433086492591805	47	31	1	FANCL
NK	0.00882899355871361	0.246712772262296	144	117	1	GUK1
NK	0.00884346235855523	0.269769161330899	0.15	123	1	STK24
NK	0.00889874330891957	-0.617025444165608	27	41	1	MCF 2,00
NK	0.00890521421237577	0.926525839813431	22	12	1	BSCL2
NK	0.00894526100736064	0.225969062559054	0.21	179	1	MYO1G
NK	0.00895832850458533	0.745012864095907	29	18	1	RGS10
NK	0.00896454824507247	0.428890390889749	78	59	1	SIRT7
NK	0.00899270923323147	0.282669650038706	162	134	1	FAM117A
NK	0.00899487026377187	0.148813903303916	286	249	1	VCL
NK	0.00901107611952653	-0.804793191211633	17	29	1	AF228727.1
NK	0.0090111842181997	0.155096013573365	351	313	1	CST7
NK	0.00901489465334651	0.983109368179798	18	9	1	PARVB
NK	0.00907042531156323	128266965003871	12	5	1	UBASH3A
NK	0.00910211825349574	0.20773390666453	268	235	1	CUX1
NK	0.00912641606985873	0.826990166262517	31	19	1	TTC22
NK	0.00914235793121342	0.148065184329385	539	506	1	EIF4G3
NK	0.0091462545651855	0.713304004368569	0.03	18	1	POLL
NK	0.00914949707328744	0.335911671315685	124	0.1	1	TNIP1
NK	0.00918288068932337	0.26194835966462	0.23	0.2	1	PSMB9
NK	0.0091863798107579	0.763796339775323	0.03	18	1	TOB1
NK	0.00920161540269187	0.505062071375154	58	42	1	ZNF362
NK	0.00920400340386407	0.129373239572135	353	313	1	TRAF3IP3
NK	0.00920921880516479	0.399483315021456	79	59	1	SLC30A6
NK	0.00925610167129118	-0.874871626947773	12	23	1	EID2
NK	0.00929499407875778	0.495398974024434	56	39	1	ZNF146
NK	0.00932266168885542	0.823238031401408	23	13	1	SULT1A3
NK	0.00936101760143835	0.645239729423414	62	45	1	TTC28-AS1
NK	0.0093857144428394	-100112331596188	11	21	1	CD14
NK	0.00941971749049616	0.373817538096902	137	112	1	MAP2K1
NK	0.00943431658986005	101963524420491	18	9	1	SGSH
NK	0.00943746156982168	-0.492038038119051	37	53	1	ZSWIM7
NK	0.00944631157371794	-0.158895375481265	641	654	1	TXK
NK	0.00956042720540675	0.417599230124814	76	57	1	ZFYVE26
NK	0.00958462118188617	0.40552639782424	68	0.05	1	EBP
NK	0.00960745367753561	142017317378864	0.01	4	1	PLA2G15
NK	0.00962894212464117	13530589779301	0.01	4	1	ZNF80
NK	0.00966943885448779	0.462490687623518	56	0.04	1	APIP
NK	0.00969449645284869	0.351149387921473	72	53	1	TMEM258
NK	0.00971264758096795	0.231193432547621	209	178	1	DENND2D
NK	0.0097695989996238	-0.602871625376379	27	42	1	SCRN1
NK	0.00977336470840932	0.337811204231167	0.14	115	1	SNRPB
NK	0.00983038061767193	0.282669650038706	179	151	1	ZFYVE28
NK	0.00984154667868791	0.357957777342943	102	79	1	SNX3
NK	0.0098611129812679	0.567399126971819	31	19	1	CDKL3
NK	0.00991253630721201	0.198122259150649	322	287	1	RASGRP1
NK	0.00998851229568843	0.411711595040445	87	66	1	PSMD11
NK	0.0100197728034059	0.540467407506353	51	35	1	TATDN1
NK	0.0100231648145011	0.66251772085525	42	28	1	FRMPD3
NK	0.010128085681228	117575444612219	12	5	1	CEBPA
NK	0.0102563452993692	0.404925400089704	74	55	1	PPP1R7
NK	0.0102590011633874	104820439640168	15	7	1	SPDYA
NK	0.0102864760201769	0.548563710011741	49	33	1	TRAPPC4
NK	0.0102936450331877	-105436533723886	9	18	1	JMJD4
NK	0.0103382877857522	0.374787852027138	82	62	1	CPNE8
NK	0.0103468324979888	-0.965257863404879	15	26	1	RAB40C
NK	0.0103827678574251	0.308478836388312	123	99	1	SMC4
NK	0.0103931046933622	0.310300769015897	161	134	1	SELENOT
NK	0.0104269650653598	0.904158026784977	19	0.01	1	U2AF1L5
NK	0.0104742249367368	0.530597163482292	36	23	1	TCTEX1D2
NK	0.0104946189089651	-0.387181748268963	48	66	1	RAI1
NK	0.0105259592098936	-0.616047014124113	28	42	1	FANCA
NK	0.0105310750073106	-0.646941022069896	28	42	1	LRRC6
NK	0.0105332175319162	0.233102435761877	275	243	1	HNRNPM
NK	0.0105650375286767	0.481573718452784	61	44	1	CACYBP
NK	0.0106116568333704	-0.624220945569812	25	38	1	CASS4
NK	0.0106697778365706	-0.47917061276653	31	46	1	HOXB-AS1
NK	0.0106791235857863	-0.472645254006391	54	73	1	MICAL2
NK	0.0107174716370645	0.130211519516586	557	513	1	ARHGEF3
NK	0.0107288315060243	0.432416769543388	63	46	1	SAR1B
NK	0.0107464547463796	0.467094221176134	48	33	1	NDUFAB1
NK	0.0107853563119517	0.288062908808925	126	101	1	DBNL
NK	0.0108303802615229	0.499900366259375	45	0.03	1	LIMK2
NK	0.0108687598352464	106793080124569	28	17	1	AIG1
NK	0.0108891289965095	0.270964149386427	0.2	171	1	TNPO3
NK	0.0109028853649785	-0.915269727573203	7	15	1	AL355303.1
NK	0.0109046755170951	0.571174743388618	65	48	1	RALGPS1
NK	0.0109204837902151	104820439640168	16	8	1	GPN3
NK	0.0109204837902151	104820439640168	16	8	1	LINC00893
NK	0.0109411108544944	0.247336576926426	113	0.09	1	DBI
NK	0.0109434859231617	-134182121486909	8	17	1	AL589693.1
NK	0.0109675684190853	0.248576451370298	189	161	1	AFTPH
NK	0.0109840342715932	0.977815068510285	16	8	1	AL158071.4
NK	0.0110485038201811	-0.31564240434147	111	136	1	APLP2
NK	0.0110488467606644	0.326612997626303	76	57	1	RUNX2
NK	0.0110599671231223	-160485562070288	4	11	1	IGSF11
NK	0.0110664151521996	-0.560604846273841	31	46	1	DNAJB12
NK	0.0110884542674769	128266965003871	0.01	4	1	PAQR8
NK	0.0111474623430068	113066655659366	13	6	1	AC107464.3
NK	0.0111738190144362	109002457209631	13	6	1	CHEK1
NK	0.0111749202293629	0.453715191374934	76	57	1	DUS1L
NK	0.0111872448167384	-0.858192885801143	14	24	1	AC034195.1
NK	0.0112106212433565	-107096730457599	8	17	1	ACP6
NK	0.0112911340558272	0.787142232899495	27	16	1	ZNF354A
NK	0.0113052689502061	-0.344521086071747	36	52	1	MYO1E
NK	0.0113180438876243	-0.30229285068245	55	74	1	CYTH3
NK	0.0113264608208147	-0.457943721142644	33	48	1	CKMT2-AS1
NK	0.0113337706838533	0.524558247000951	64	47	1	NHSL2
NK	0.0113697445913035	-0.218298028027314	298	329	1	LINC01278
NK	0.0114262383141696	0.322667717970625	116	93	1	SZRD1
NK	0.0114840245252204	0.243218499319982	211	181	1	CLTC
NK	0.0115197591527103	-0.199399968862505	312	344	1	RC3H1
NK	0.0115243383080813	-0.597748734208622	17	29	1	CYSTM1
NK	0.0115441904849235	-115790294134727	6	14	1	SLC7A5
NK	0.0115653876960144	0.763295490945127	28	17	1	NPC2
NK	0.0115916449722696	0.955094992010202	21	11	1	AFAP1
NK	0.01165035395306	0.452594651481018	66	49	1	ZNF875
NK	0.0116520729509859	0.394935882289619	88	68	1	UFC1
NK	0.0116639170660764	0.359426849022744	0.09	0.07	1	WAS
NK	0.0116755262513584	0.471940001200445	56	0.04	1	SDF2L1
NK	0.011702646337139	-0.297499839493551	177	206	1	EIF1AX
NK	0.0117488309160046	0.328892666799351	103	81	1	EOMES
NK	0.0117989378497421	0.70588108076325	28	17	1	MEA1
NK	0.0118918322870817	-0.276964670736426	105	129	1	ARHGEF9
NK	0.0119536830227835	-0.410669011727242	63	83	1	ZNF586
NK	0.0119897606592238	0.50084982008824	53	37	1	COX14
NK	0.0120164888065688	-0.166165123952634	216	249	1	RNF115
NK	0.012074087242122	118956024564722	13	6	1	FITM2
NK	0.0120903559154646	0.267602201949765	167	141	1	HSPA5
NK	0.0121379519930442	0.418991121251486	55	39	1	LIX1L
NK	0.0121562533723233	0.713304004368569	0.03	18	1	RBM4B
NK	0.0121625091045755	-0.528296525571276	26	0.04	1	PLPBP
NK	0.0121649963858269	-0.27204656381433	107	132	1	MAD1L1
NK	0.0122016897692342	-0.346767479823055	79	101	1	ERMP1
NK	0.0122175889192841	-0.567190000533433	39	55	1	ZCCHC14
NK	0.0122209213951632	-0.579826826211359	22	35	1	EFCAB11
NK	0.0122280265012901	0.358077052696729	98	77	1	SOD1
NK	0.0122461026875279	0.263993725278282	137	112	1	ATP5F1D
NK	0.0122924934825856	-0.514513466961607	66	86	1	GNAL
NK	0.0122939598911805	0.490610915077614	63	46	1	GNB5
NK	0.0123007825778216	-0.468101743652531	45	61	1	DPY19L3
NK	0.0123307319113733	0.9071605149465	17	9	1	GGT7
NK	0.0124018570262847	-0.524685272018898	31	45	1	CD79B
NK	0.0124249118815734	-0.22894110893519	154	183	1	FBXO34
NK	0.0124524397424761	-0.175114016648769	461	487	1	CD96
NK	0.0124723318467464	-0.46579158296533	32	46	1	TAF5L
NK	0.0125065997633596	0.219933894690743	162	135	1	BTF3
NK	0.0125307108944179	0.461838495724638	53	37	1	PLEKHA5
NK	0.0125583020023404	-0.542243643403202	31	45	1	AL035701.1
NK	0.0125598424518886	0.697707149317551	31	0.02	1	FN3KRP
NK	0.0125673604297498	122608612167234	11	4	1	FMN1
NK	0.0125862945685759	0.669692773147954	31	0.02	1	POLR2J
NK	0.0126630168236531	0.337375542128841	95	74	1	CCDC18
NK	0.0126689600168053	0.425274045481506	78	59	1	RPS19BP1
NK	0.0127415916338296	0.745641626381252	22	12	1	AL139021.2
NK	0.0128354464655148	0.642212036725847	32	0.02	1	TAF1C
NK	0.0129008806257386	0.456001252924268	51	35	1	LIMK1
NK	0.0129817663942753	0.616407047215701	42	29	1	MAPK13
NK	0.0129837808959414	-0.227868009555896	225	255	1	SLC38A2
NK	0.0130666256419447	0.474201107670393	75	57	1	PPP1R13B
NK	0.0130726313644213	-0.664862930067159	0.02	32	1	GALNT4
NK	0.0130738539684475	0.359912648971167	95	75	1	ASCC2
NK	0.013078359457104	0.655713060652922	37	24	1	EMC1
NK	0.0131898512414269	0.970725643723966	14	7	1	AF001548.2
NK	0.0131993882837771	-0.655929805297151	29	43	1	RBM48
NK	0.0132169350721593	0.386826881329998	93	72	1	SEC24C
NK	0.0132317443191772	0.371478916996562	63	46	1	FGL2
NK	0.0132474449274975	-117676196859859	5	13	1	PTCH2
NK	0.0132738033134807	-107488235457938	7	15	1	CD4
NK	0.0133393966851277	-0.223066159531875	104	129	1	PHLDB2
NK	0.0133484932717525	101963524420491	18	9	1	SCOC
NK	0.0133712705976916	0.159554331584699	316	281	1	EMB
NK	0.0133977020048167	-0.190772406218877	299	332	1	LPCAT1
NK	0.0134094590126549	0.492592719412937	45	31	1	RIC8A
NK	0.0134349472833178	-0.930324073295492	0.01	0.02	1	AP000766.1
NK	0.0134369980255848	0.294029512203254	111	89	1	ATP6V1D
NK	0.0135017369150224	0.26381062278739	135	111	1	TMEM50A
NK	0.0135074172647608	0.557292030147712	36	23	1	TSPAN17
NK	0.0135351036132558	-0.280409732784	131	158	1	NSRP1
NK	0.0136060376204937	0.4133733416833	0.06	44	1	TMEM173
NK	0.0136081940713589	0.489120527506132	44	0.03	1	ATP5PD
NK	0.0136607971216225	0.797242822868465	24	14	1	GLRX2
NK	0.0136870431108063	0.407476105774986	82	63	1	TOMM6
NK	0.0137030797523562	-0.140829427988334	728	736	1	IQGAP2
NK	0.0137712567272045	0.353752748100189	48	33	1	PHC2
NK	0.013788125615319	0.123111364154653	598	562	1	ANKRD12
NK	0.0138106331729136	0.126990898450258	252	218	1	GAPDH
NK	0.0138141943447114	0.119862691943567	311	273	1	LINC01578
NK	0.0138283264996713	-0.636030247859446	35	0.05	1	COLGALT1
NK	0.0138691194438122	-0.181822903543793	408	437	1	LINC00861
NK	0.013925863740378	0.211462699546286	153	127	1	LAMTOR4
NK	0.013933853843995	122608612167234	11	5	1	AL162586.2
NK	0.0139702814857528	116719243261877	11	5	1	TMEM159
NK	0.0139702814857528	116719243261877	11	5	1	CDPF1
NK	0.0139947583933768	0.198517009187177	0.25	0.22	1	LLGL2
NK	0.0140077985081838	0.414459522594247	58	42	1	PYCARD
NK	0.0140202781783988	111274464859639	14	7	1	HLA-DRB5
NK	0.0140376999849494	106027722870226	11	5	1	AC087501.1
NK	0.0140958727612985	0.988938446981996	14	7	1	ARG1
NK	0.0140970188130023	0.375779054430188	88	68	1	ANKLE2
NK	0.0141063908059146	0.960741555151343	11	5	1	AC004817.5
NK	0.0141243473046764	-0.56923171097216	39	54	1	PRRC1
NK	0.0141338775800963	0.122968204888231	768	0.74	1	SYNE2
NK	0.0141591385960336	0.267562757648498	127	103	1	SNU13
NK	0.0141610695437376	0.8301574453412	18	0.01	1	CXCR3
NK	0.0142242837979229	0.188419324242655	285	253	1	RASSF1
NK	0.014230856793371	-0.570104396778116	32	46	1	NAT10
NK	0.014289441130558	0.368599828825882	113	92	1	KLHDC10
NK	0.014297822921907	0.53134876289543	54	39	1	TAPBPL
NK	0.0143113493336027	0.496376343508931	63	46	1	ZC3H7B
NK	0.0143353859525796	0.365725389766265	68	51	1	MIEN1
NK	0.0143765490442227	-0.76463606473965	14	24	1	FAM214B
NK	0.0143839691684157	-109584197321502	7	15	1	AL139383.1
NK	0.0145053018996901	-0.259182610594355	142	168	1	DOP1A
NK	0.0145509442481399	-0.17929476719571	372	403	1	RBL2
NK	0.0145514638769886	0.522007963429143	61	45	1	NIPAL2
NK	0.0146088472951517	0.213604392612763	236	207	1	ANKRD36C
NK	0.0146113393527992	-0.632938162670921	0.02	32	1	ENPP5
NK	0.0146296999989972	-0.367049059024692	71	91	1	ARL17B
NK	0.0146681433178773	0.431061489931377	64	48	1	FAM32A
NK	0.0146745371885428	0.231444326683533	181	153	1	PPIB
NK	0.0147307234494561	0.661181273292436	25	15	1	PPP1R14B
NK	0.0147783550639579	-0.61948302656315	29	42	1	CTPS1
NK	0.0148029894371283	-134959856546081	4	11	1	LEF1-AS1
NK	0.0148217236126426	-118681563326251	4	11	1	GREM2
NK	0.0148368410859901	0.867632150759862	27	16	1	GOT1
NK	0.0148624000142435	-0.973670103221079	8	17	1	ZNF853
NK	0.014910873945086	-0.294228575683494	131	157	1	CNST
NK	0.0149140964503661	-116478932693252	4	11	1	AC007622.2
NK	0.0150145815266163	0.58900088987505	49	35	1	CD302
NK	0.0150227780406835	-0.516190477853443	34	49	1	SIN3B
NK	0.0150330637839281	-0.377101438330988	53	71	1	SEPSECS
NK	0.0150614363023346	0.227440129318314	185	158	1	DHRS7
NK	0.01506808771325	0.160413899987708	137	111	1	GIMAP4
NK	0.0150710705087206	-0.397241254737713	45	61	1	CCAR2
NK	0.0151880208163072	0.443134322231952	69	52	1	AMFR
NK	0.0152575686144788	0.449319519448157	53	37	1	ARL17A
NK	0.0152751235605722	-0.767956423031261	12	22	1	ZNF200
NK	0.0153603764635288	113066655659366	12	5	1	CRYBG2
NK	0.0154297854137861	-0.380295362683723	71	91	1	ANAPC4
NK	0.0154706697573386	0.970725643723966	12	5	1	ST8SIA1
NK	0.0155265795097514	-0.387181748268963	51	68	1	TPP1
NK	0.0155921675672351	0.867632150759863	0.02	11	1	TAF5
NK	0.0155938764868045	-0.736695674828225	18	29	1	ATXN1L
NK	0.0156134694540299	0.184916181829801	301	0.27	1	SND1
NK	0.0156140910550271	0.484858500651973	59	44	1	ATP5PO
NK	0.0156216335336632	0.37934566945038	52	37	1	DYNLRB1
NK	0.0156863358096954	0.376713139953845	93	73	1	FAM192A
NK	0.0157182986785717	0.536986838771392	47	33	1	HMG20B
NK	0.0157195791508123	0.210709312435323	0.28	249	1	ADGRG5
NK	0.0157438566990834	-0.926783715590244	6	14	1	TP53TG5
NK	0.0157501728725733	0.367786263676657	83	64	1	PPARA
NK	0.0157677221370834	0.276670909417263	112	0.09	1	TRAF5
NK	0.0158043862026455	-0.279392448572371	109	133	1	VIRMA
NK	0.0158301955048361	0.303428210205503	0.15	125	1	RNF34
NK	0.0158893070927415	0.934746346618399	15	8	1	AL024508.1
NK	0.0160289684213821	0.759107693981693	15	8	1	SNHG20
NK	0.0160658207841382	-0.7448110863834	11	0.02	1	TTC9
NK	0.0160921169139043	0.258879086703955	178	151	1	GPR174
NK	0.0161559576164722	0.475314727981102	48	33	1	LEXM
NK	0.0162065078108234	-0.225216627663809	155	182	1	STK26
NK	0.0162093773758225	0.425864285866496	59	44	1	GADD45B
NK	0.0162697641727597	-0.220096698611612	137	163	1	S100PBP
NK	0.0163214446198375	-0.795332861962567	9	18	1	LINC02694
NK	0.0163930113592183	0.195597942053848	191	163	1	ACAP1
NK	0.0164391701526119	-0.329059760245236	54	72	1	MAML3
NK	0.016450215901391	0.354819435794541	122	0.1	1	IBTK
NK	0.0164782268426297	-0.427251121113271	65	84	1	USP36
NK	0.0164907244362617	0.442147864045903	73	55	1	DEPDC5
NK	0.0165007955968138	0.208939261505334	226	198	1	XBP1
NK	0.0165031994800179	0.697707149317551	33	22	1	MRPS7
NK	0.0165069595314006	0.374698788531052	82	63	1	CCT3
NK	0.016514181909629	0.481978458262112	44	31	1	RPS6KB2
NK	0.0165279105189322	0.515330406828981	44	31	1	TMEM223
NK	0.0166141989275573	-0.291754490888522	102	125	1	SIRT2
NK	0.0166381986997914	0.295053374494538	109	88	1	SEPTIN1
NK	0.0166668943357833	114065064516628	12	6	1	AL590764.1
NK	0.0166925117648135	-0.408813174333492	83	104	1	FGFR1OP2
NK	0.0166977689667935	0.630592953459013	33	21	1	TLE3
NK	0.0167158766909261	0.566462616039297	69	53	1	ECE1
NK	0.0167174157111234	0.687059905118041	35	23	1	PIK3R3
NK	0.0167402183583096	0.586450398215809	36	24	1	TMEM35B
NK	0.0167582338220084	-0.315839382520398	99	121	1	TMEM259
NK	0.0167780386280743	0.22822186601633	174	147	1	SYNCRIP
NK	0.0167818035439969	0.190906671354741	155	129	1	ANP32B
NK	0.0167906322431111	0.272650894213715	128	105	1	NUDCD3
NK	0.0168049386348337	0.983109368179798	12	6	1	AIFM2
NK	0.0168244606992701	-0.333588981171989	66	85	1	SLC7A6
NK	0.0168618705726355	-0.440220758915777	48	65	1	MUS81
NK	0.0168958896003353	0.252135281890594	113	91	1	ANK3
NK	0.0169025520054423	-0.427823732766309	41	56	1	GTF2F1
NK	0.0169329926742434	-0.154263344359352	154	182	1	LRPPRC
NK	0.0169567846558868	0.609170474715892	36	24	1	AL513188.1
NK	0.0169776425913355	0.339032092657819	105	84	1	SPECC1
NK	0.0170189853707729	0.513153483728702	61	46	1	PIGU
NK	0.0170542167676221	0.287925375490201	124	101	1	ATP5MPL
NK	0.0171186338211605	0.514843092167739	33	22	1	AP000787.1
NK	0.0171512284091025	0.730128627009927	21	12	1	C5orf58
NK	0.0171598407211507	0.556430462465558	38	26	1	NBPF14
NK	0.0172064088709974	-0.410669011727242	52	69	1	LIPC
NK	0.0172663773098932	0.328369694043762	179	154	1	RNASEH2B
NK	0.017300330815691	-0.43170925906026	47	64	1	INSIG1
NK	0.0173326433803593	121555545418017	0.01	4	1	MAPT
NK	0.0173326433803593	121555545418017	0.01	4	1	ABALON
NK	0.0173706794123712	115713876795485	0.01	4	1	AC136604.2
NK	0.0173808186791772	0.260843287585528	141	117	1	LY75
NK	0.0173844083182812	0.490986886163431	53	39	1	WWC3
NK	0.0174182510109382	0.207568194797987	176	149	1	CCDC85B
NK	0.0174387002129379	-0.337984557825759	79	99	1	IL17RA
NK	0.0174430661549816	-0.491770649546162	35	0.05	1	HOOK2
NK	0.0174459502447908	-0.241350086457144	115	139	1	KANSL1L
NK	0.0175913714631948	-0.427823732766309	46	62	1	NMRAL1
NK	0.0176964589878685	-0.581268800385265	23	35	1	ADIPOR1
NK	0.0177361951501043	0.322667717970625	105	84	1	RIC8B
NK	0.0177462573918082	-0.215670495934699	184	213	1	TNFRSF1B
NK	0.0178313020699389	-0.877795022154539	7	15	1	SRP14-AS1
NK	0.0178844632116811	0.293162023856349	66	0.05	1	LSM 4,00
NK	0.0178896238840999	0.141854237226115	0.29	257	1	GZMM
NK	0.0179415934877153	-0.340094883394835	46	62	1	ANGPT2
NK	0.0179968143771592	-0.184723254301274	194	224	1	SETD3
NK	0.0180556598222447	-103925844484866	5	12	1	USP43
NK	0.0180574401505873	-0.76623995044224	14	24	1	ALKBH6
NK	0.0180933943463799	0.282669650038706	99	78	1	ISG15
NK	0.0181917227279246	0.238766828161891	155	0.13	1	NPM1
NK	0.0182438158668522	0.329975364817062	112	91	1	MAST3
NK	0.0182638115286491	-0.795332861962567	11	0.02	1	AL117336.2
NK	0.0182697151035082	0.381584676111393	76	59	1	ITGB2-AS1
NK	0.0183242048465969	-0.188534560000939	256	286	1	RFX7
NK	0.0183526718212913	0.732472567478227	23	13	1	CCDC112
NK	0.0183652034654612	0.425113915058912	53	38	1	C1orf112
NK	0.0183743944343596	0.826990166262517	17	9	1	ZNF71
NK	0.0183830011682301	-0.28340295671153	153	179	1	TRPS1
NK	0.0184062534417629	0.100300548963599	656	617	1	IKZF1
NK	0.0184134298402423	0.458111656448585	61	46	1	PHB2
NK	0.018481857637131	-0.30229285068245	101	123	1	DDX50
NK	0.0185300984288732	0.335137069932842	103	83	1	CCNL2
NK	0.0186539487100635	0.34609503018034	125	103	1	SNHG5
NK	0.0187094626199496	0.226086121672339	208	181	1	ANKRD28
NK	0.0187948990545067	0.487489441927204	59	44	1	URGCP
NK	0.0188302264273656	-0.474760046687216	0.05	66	1	RASGRF2
NK	0.0188306118938544	-0.317445075914997	92	113	1	TMEM161B-AS1
NK	0.0188647237295244	0.358905235865791	63	47	1	DNAJC17
NK	0.0189200374863384	0.29521490335782	94	75	1	TRMT11
NK	0.0189769707966468	0.276543547241864	192	167	1	EIF4E3
NK	0.0190303421572861	-0.19325009138716	221	252	1	PARP14
NK	0.0190412896963095	0.512151496161473	57	42	1	SESN3
NK	0.0191369731821345	0.292539894062767	185	159	1	GON4L
NK	0.0191743625985281	-0.148836765877167	364	394	1	SCLT1
NK	0.0191814859383083	134156333909227	0.01	4	1	TLR3
NK	0.0191834017694952	0.353752748100189	95	76	1	TRPV2
NK	0.0194189898832985	0.127446253826013	233	202	1	GBP2
NK	0.0194241728897431	0.376451796359323	68	52	1	RRP7A
NK	0.0194313650684349	0.572176267233691	45	32	1	BTBD2
NK	0.0195279914988979	0.409046935808262	66	0.05	1	SGSM1
NK	0.0196502824788366	-0.275820639321259	95	116	1	E2F3
NK	0.0196871122355263	-0.61779467641038	21	32	1	NEMP1
NK	0.0197945275296036	-0.255371803294957	108	131	1	ATAD1
NK	0.0198279027421782	0.645239729423414	25	15	1	ARSA
NK	0.0198301105660737	-0.283677172515103	83	104	1	IMMP1L
NK	0.0199190243561076	-0.248743382405716	113	137	1	GOLGA8A
NK	0.0199682877921489	0.311380946680234	92	72	1	RPS27L
NK	0.0200692425811564	-0.589006252985754	18	29	1	PDE7B
NK	0.0201200179000195	0.32263605735635	151	128	1	SPOP
NK	0.0201348315403943	-0.177193805481103	318	0.35	1	SFMBT2
NK	0.0201607421328547	-0.171256862633733	194	223	1	SBF2
NK	0.0202506447026905	-0.260123396438511	69	89	1	LATS2
NK	0.0202843872607738	0.352830721456107	0.13	108	1	ESR2
NK	0.0202982678083852	0.227419789473244	0.15	125	1	RBM8A
NK	0.0203175799980292	0.289242303962192	102	82	1	COX7A2
NK	0.0203521454047842	-0.177982626122032	221	251	1	TRIM22
NK	0.0203584718571245	0.8301574453412	18	0.01	1	TMEM106C
NK	0.020492000308612	-0.212709957557741	97	119	1	JMY
NK	0.0205082978244446	0.456317737523736	44	31	1	TMEM116
NK	0.0205898771273049	0.592354149171321	0.04	28	1	DEGS1
NK	0.0206141245511517	-0.200413236663237	189	217	1	SH3BP5
NK	0.0207026180235641	0.689845031544579	29	18	1	TADA2B
NK	0.0207115521447448	0.665998289590211	28	18	1	POFUT1
NK	0.0207270201987672	0.676948589150753	36	24	1	TWSG1
NK	0.0207331341961064	-0.589322737585222	25	37	1	ENGASE
NK	0.0207668016520983	-0.377843883689627	23	35	1	WWC2
NK	0.0208412433653102	0.548949715376154	41	28	1	RNF14
NK	0.0208438112355903	-1079900429346	6	13	1	AC017028.1
NK	0.0208623305556948	0.193270564985599	277	248	1	TBX21
NK	0.0208624366506867	0.125367183719732	267	235	1	TLN1
NK	0.0208966251244307	0.555688144445122	0.04	28	1	GRHPR
NK	0.0209086553168447	0.431192174748794	44	31	1	CDC26
NK	0.0209509249789994	0.691134495394063	32	21	1	LDLR
NK	0.0209694050364831	0.817006077689895	19	11	1	WEE1
NK	0.0210363407362243	-0.770441686420856	17	28	1	SPTLC3
NK	0.0210366740664479	0.156864933837884	333	305	1	PTK2B
NK	0.0210597261276899	-0.252367625350768	79	99	1	FCHO2
NK	0.0210645294995733	-0.887255351403606	9	18	1	ZNF155
NK	0.0210829122187445	0.438788851955988	55	0.04	1	B3GNT2
NK	0.0211674406448867	0.628444486880436	0.03	19	1	ECHS1
NK	0.0211991032186019	0.618718853170721	36	24	1	C1orf122
NK	0.0212251543527253	0.55275881340645	39	26	1	CZIB
NK	0.0212260760640238	0.598697143486384	29	19	1	METTL5
NK	0.0212605162070384	0.426260503667556	44	31	1	ALKBH7
NK	0.0212813204491408	0.376791827403256	86	68	1	RPN1
NK	0.0213439178955277	-0.798250345344862	12	21	1	CD27-AS1
NK	0.0213787543393108	0.535056811672992	38	26	1	SEMA4C
NK	0.0214591613799417	0.227256529720099	148	124	1	XRCC6
NK	0.0215381502676018	-0.83280756738123	8	15	1	DXO
NK	0.0215631026994443	0.458700014130206	68	52	1	MCRIP1
NK	0.0215999648197134	0.155225632757521	145	121	1	CASP4
NK	0.0216059361895	-0.613494538976754	16	26	1	CSTF2T
NK	0.0216158247435044	-0.662188795768833	18	29	1	DENND5A
NK	0.021668072556068	0.224637528667291	224	197	1	U2SURP
NK	0.0216700946217981	-130229285068245	4	0.01	1	LINC00598
NK	0.0217064556578252	-124784506666007	4	0.01	1	AC097662.1
NK	0.0217439916618514	-119126153829371	4	0.01	1	SUSD3
NK	0.021748308583943	-0.480291152660444	36	0.05	1	EIF1B-AS1
NK	0.0218297986352772	0.215331659090775	135	112	1	ZFAS1
NK	0.0218540049561105	0.541403918438875	32	21	1	ORMDL3
NK	0.0218869820630929	0.295106753276929	105	84	1	MRPL20
NK	0.0219080358842931	0.194231685371122	273	243	1	SETD5
NK	0.0219446627809488	0.319381428395227	93	74	1	CYBC1
NK	0.0220164367672932	-0.321029413264036	44	59	1	XCL2
NK	0.0220515686350902	-0.405052425107651	0.07	89	1	MTMR10
NK	0.0220595030082638	0.604597744926068	19	11	1	AC023389.1
NK	0.0220860238923964	-0.761724469319748	13	22	1	LRP12
NK	0.0222673878639614	0.290751996336565	83	65	1	TRIM25
NK	0.0222927083571779	-0.356491158655702	0.13	153	1	SSBP2
NK	0.0222977682795861	-0.338426636736163	83	103	1	RPS6KB1
NK	0.02232790865877	-0.534466292811484	27	39	1	ZC4H2
NK	0.0224496714155433	0.555688144445122	48	35	1	ABCC4
NK	0.0224840609620038	-0.219197234918988	201	228	1	ACYP2
NK	0.0224909266228407	-0.410352596539903	53	0.07	1	SEC23B
NK	0.0224960406651272	0.399183658765131	53	39	1	IQCG
NK	0.0225054594017051	-0.589780300240784	0.03	43	1	AL627171.2
NK	0.0225432386234813	-0.408002291853565	52	68	1	INPP5A
NK	0.0225994496597576	0.120598206590785	268	236	1	SEPTIN9
NK	0.0226917678866992	0.120556945688732	383	348	1	OGT
NK	0.0227315372317903	0.189934437074789	191	164	1	TANK
NK	0.0228018070592639	0.895646526929459	21	12	1	AL020995.1
NK	0.0228103726026447	0.250328929996488	172	148	1	PAXX
NK	0.0228395891664437	0.232161748328176	185	0.16	1	RASAL3
NK	0.0228590074578343	-0.261016575103931	211	237	1	NFKB1
NK	0.0229201752963303	-0.352814626261616	71	0.09	1	SLC33A1
NK	0.0229333445611151	0.468681635648656	58	43	1	COPZ1
NK	0.0229699403012106	0.353442724452087	86	68	1	NAE1
NK	0.0230498356217895	0.217963960650891	231	204	1	IL10RA
NK	0.0230958843659891	-0.961255932847383	9	17	1	AC012645.3
NK	0.0230958843659891	-0.961255932847383	9	17	1	SLC38A7
NK	0.0231407268430791	0.154954520692971	0.23	202	1	XKR6
NK	0.0231657111674921	0.234617520632565	237	211	1	AC004687.1
NK	0.0232686942513661	-0.213162452850918	367	0.39	1	SLCO3A1
NK	0.0233520685604604	0.216781714382249	214	186	1	FAM120B
NK	0.0233763768695556	0.51448532526178	56	42	1	TUBB4B
NK	0.0235231280816452	0.493436746255527	48	34	1	ATMIN
NK	0.0235607560777362	0.411952666983673	0.05	36	1	POLR2F
NK	0.0235837199742369	0.436144130700424	0.05	36	1	PLEKHF2
NK	0.0236113942884833	-0.469402836517708	25	37	1	ZSCAN18
NK	0.0236397352248168	0.993163032843722	15	8	1	RORB
NK	0.0236769381792647	0.707975484771377	21	13	1	LINC00539
NK	0.0237044969386943	-0.494937928624846	0.04	55	1	LTBP3
NK	0.0237273125881755	0.348257991666283	119	99	1	NCBP1
NK	0.0237579994212646	-0.222385983880468	158	183	1	MAP3K7
NK	0.0237997352072799	0.867632150759863	15	8	1	FZD3
NK	0.0238310452910335	-0.133299521885296	631	641	1	ARHGAP26
NK	0.0238943054114454	0.26021479921101	0.12	99	1	CREBZF
NK	0.0239076928956983	-0.261650866185104	118	141	1	RAPGEF2
NK	0.0239479574880502	-0.628793675359637	0.02	31	1	UBL7-AS1
NK	0.0240164710611716	-0.290704876407238	102	123	1	AKAP7
NK	0.0240519830044506	0.828103786573225	22	13	1	EML5
NK	0.0240617599661639	-0.583029258249703	21	32	1	RALB
NK	0.0240843083557987	-0.50083853006453	28	41	1	RRP12
NK	0.024168336289232	0.34433266992251	106	86	1	STARD7
NK	0.02424758643287	0.717072474184481	22	13	1	WDYHV1
NK	0.0243207429095475	-0.313751966057514	94	114	1	RNF138
NK	0.0243352364546662	-0.381364421673648	65	83	1	PTGER4
NK	0.0243382327378173	0.145824240057147	423	0.39	1	ASH1L
NK	0.0243805921958718	0.261295999246139	116	96	1	SPOPL
NK	0.0244617175325599	0.358618503272004	72	55	1	UQCRC1
NK	0.0246016819054776	-0.971086942207076	5	12	1	CPXM1
NK	0.024605686724233	0.135112461624848	246	216	1	TMA7
NK	0.0246292985857254	-0.500099633740625	42	56	1	WDR27
NK	0.0247909571708684	0.240748200605601	177	153	1	TSIX
NK	0.0249198646353977	0.376282700810199	86	68	1	HSPA4
NK	0.0249531220677547	-0.18022748801873	165	192	1	GOLPH3
NK	0.0249824786219981	0.176911327314671	0.27	0.24	1	ADK
NK	0.025020035356147	-0.52207405856236	38	52	1	NFKBIZ
NK	0.0250219508056595	-0.231903522791052	128	151	1	NDUFV1
NK	0.0250344338426614	0.867632150759863	12	6	1	FCRLB
NK	0.0251761407702424	-0.741992404195563	13	22	1	HIST1H4E
NK	0.0251835703672063	-0.717330349961293	13	22	1	XKR8
NK	0.025223122194823	0.661181273292436	23	14	1	ME3
NK	0.0252488478779112	-0.204090536783644	133	157	1	IDI1
NK	0.025272965064742	0.17368250114322	205	178	1	COA1
NK	0.0252747635491144	0.257134557931569	149	126	1	EP400
NK	0.0252863029175761	0.429511038367977	45	32	1	PPIH
NK	0.0252914651534994	-0.274886693341799	108	0.13	1	CYB5B
NK	0.0253555780279005	-0.221802932822082	132	156	1	PAXBP1
NK	0.0254010016570932	0.467094221176134	44	31	1	CAMSAP1
NK	0.0254116396771575	0.678598326369846	24	15	1	CORO1B
NK	0.0254347995373344	0.581010924608452	41	29	1	AC114760.2
NK	0.0254538852701886	-0.904957353137065	8	16	1	HDAC4-AS1
NK	0.0254872339160634	-0.3116915486847	69	88	1	NR4A2
NK	0.0255485903044806	-0.965257863404879	7	14	1	AC087294.1
NK	0.0256181666699046	-0.231540077760565	175	201	1	SH2D1B
NK	0.0256430612031198	-0.783419540419067	15	25	1	RGPD8
NK	0.0256703833696586	-0.244959675616498	136	0.16	1	FCRL3
NK	0.0257145823638766	-0.565327256516244	23	35	1	CYBRD1
NK	0.0257376493531512	-0.63671188975301	22	33	1	AC109587.1
NK	0.0257415016142419	0.426505422612358	62	47	1	C17orf49
NK	0.0257514728617054	0.349783845897243	81	64	1	SRI
NK	0.0257555674109774	-0.839320874339904	7	14	1	PPP2R3B
NK	0.0257725794176447	0.134824182067312	189	162	1	PSME1
NK	0.0258657619370532	0.542313466671726	0.04	28	1	ZNF316
NK	0.0258836694491398	0.358396976201951	0.08	63	1	CCT7
NK	0.0259243048450227	-0.466786888310697	32	45	1	OTUD6B
NK	0.0259536655679412	-0.279987915251726	103	124	1	XPO4
NK	0.0259887458998537	0.155379598073559	285	255	1	HNRNPA1
NK	0.0259948817582678	-0.18695773570448	218	247	1	XPR1
NK	0.0260306624268736	0.476842197727696	59	45	1	TBC1D10A
NK	0.0260317236849256	-0.20223265611471	169	195	1	CEP192
NK	0.0260431061527811	0.347375339426522	56	42	1	RNF187
NK	0.0260790344715132	-0.237683769259374	298	323	1	DLEU2
NK	0.0261411802188506	-0.671526660348169	15	25	1	AL390728.5
NK	0.0261459537058768	-0.505109733682137	54	0.07	1	PTGDS
NK	0.0262470690840593	-0.717330349961293	17	27	1	ZNF395
NK	0.0262835133016195	0.333593585201378	81	64	1	SUPT4H1
NK	0.0263186930404889	0.112021674368841	474	441	1	EFHD2
NK	0.0263679172742842	0.653038099983822	26	16	1	FTSJ1
NK	0.0264052355501309	-10652536533816	5	11	1	MS4A6A
NK	0.0264705090006442	0.493236635978365	39	27	1	AC010149.1
NK	0.0264826751395931	0.229790090435757	163	139	1	HIPK3
NK	0.0264931366958072	0.983109368179798	12	6	1	AL365203.2
NK	0.0265066691308708	0.8301574453412	17	9	1	ACVR1B
NK	0.0265186732318294	0.365659014709738	74	58	1	TADA3
NK	0.0265316029848497	0.487489441927204	59	44	1	ALG13-AS1
NK	0.0265797109011464	-0.168152424380111	263	292	1	PTPN2
NK	0.026622675141536	0.453399951552662	89	71	1	MAST2
NK	0.0266231887569457	0.941632732203639	12	6	1	GNG7
NK	0.0266316665553096	0.256075440026993	99	0.08	1	HSPB11
NK	0.0266341429587686	0.261811045141042	94	75	1	AC009554.1
NK	0.026679219147303	0.258422103792029	84	66	1	GGA1
NK	0.026686361832642	0.351794010693526	74	58	1	PRAG1
NK	0.0267378467908839	-0.365028606030413	41	55	1	CCDC144A
NK	0.0267427917341664	-0.304303575803597	101	122	1	IL18R1
NK	0.0267599748222135	0.149695784769285	249	219	1	CSDE1
NK	0.0267670175755363	0.66513928686112	32	22	1	COL13A1
NK	0.0267776844482757	-0.204158532308148	125	149	1	PDK3
NK	0.0267932565172258	0.441659173799863	52	38	1	RCL1
NK	0.0267944806786537	0.623706567873773	27	17	1	PIGBOS1
NK	0.0268145461346743	0.182820721673644	261	232	1	GSE1
NK	0.0268259100344841	-0.422974333104913	0.07	88	1	PCNT
NK	0.0268520456264551	0.690327618951952	29	19	1	NUDT1
NK	0.026861527764853	0.634142020540084	34	23	1	SNHG16
NK	0.0269369483575362	0.23960092814682	249	224	1	NSD1
NK	0.02702073323878	0.594613656353447	34	23	1	POLR2D
NK	0.02705682471401	-0.743802561322485	12	0.02	1	GIHCG
NK	0.0271238542490115	0.525239953312784	36	24	1	ZNF821
NK	0.0271312711731893	0.366327579085616	96	78	1	HDAC2
NK	0.0271392353078475	0.26210832755639	172	149	1	SP4
NK	0.0271524395191867	0.550602855285339	28	18	1	NTNG2
NK	0.0271626604355431	-0.19392882704772	226	254	1	NCOA7
NK	0.0271914611068271	0.421497354736023	52	38	1	INPPL1
NK	0.0272118202825279	-0.93305904101673	13	22	1	ZFYVE9
NK	0.0272248697295288	-0.848574883239547	9	17	1	EMILIN2
NK	0.0272392179516615	-0.637895882466888	12	0.02	1	TNFSF8
NK	0.0273340661100854	0.331304425289582	0.08	63	1	AC138150.1
NK	0.0273470817752087	0.615244989125578	32	21	1	WSB2
NK	0.0273637474123147	0.791683297526564	17	0.01	1	SLC19A2
NK	0.0274292776402203	0.244949984089548	136	114	1	RBM17
NK	0.0274310435467382	0.255786355887758	143	121	1	PSME2
NK	0.0274380654633623	0.587524231567127	0.03	0.02	1	TUSC2
NK	0.027438144426733	-0.4045429089304	55	72	1	GTPBP10
NK	0.0274560293649146	-0.15010093516516	105	128	1	COLQ
NK	0.0275041718028595	0.599143314833961	31	0.02	1	JOSD2
NK	0.0275423365589621	0.475314727981102	35	24	1	B3GALNT2
NK	0.0275453847747588	0.249629388274698	0.12	99	1	PSD4
NK	0.027605200892219	0.562777569231442	31	21	1	SH3D19
NK	0.0277655961578591	0.904158026784977	18	0.01	1	LMAN2L
NK	0.0278004377319111	-0.25109176961727	101	121	1	PLEKHM3
NK	0.0278794378703934	0.185777842445753	0.26	232	1	RHOA
NK	0.0279492267893175	0.122978022761955	317	286	1	SEMA4D
NK	0.0279865145545315	-0.390520033694186	0.03	43	1	ZNF487
NK	0.0280167795095994	0.813184366737486	18	0.01	1	TICAM1
NK	0.0280698745305913	0.472147448902418	31	21	1	SPG21
NK	0.0280762497293522	0.988938446981996	13	7	1	DLGAP4-AS1
NK	0.0281178123405654	-0.160937001436909	0.22	248	1	NIN
NK	0.0281592526841051	0.413456257574061	0.07	54	1	CIAO2B
NK	0.0281954201880473	0.867632150759863	13	7	1	AL035588.1
NK	0.0281991930956401	-0.355369902971412	77	96	1	ZBTB4
NK	0.0282947085523265	0.136412545905428	213	185	1	SRSF3
NK	0.0282978668333823	-0.258237670604514	116	138	1	TRIM38
NK	0.0283065417720995	-109584197321502	4	0.01	1	AC135050.6
NK	0.02845173518734	0.147559419191554	293	263	1	CTSC
NK	0.0286222041594561	-0.354760270576586	33	46	1	AC023509.6
NK	0.0286531912347152	0.287213575183654	143	121	1	WDR1
NK	0.0287468989421598	0.409046935808262	0.07	54	1	ATL3
NK	0.0288300427709094	-0.127198217250307	591	605	1	PABPC1
NK	0.0289095132680939	-0.117203213247252	383	416	1	TENT2
NK	0.0290036026447557	-0.292168633408743	59	76	1	SNHG22
NK	0.0290734416699157	0.123000984141376	414	381	1	GLG1
NK	0.0290958534068524	-0.175593952039672	118	141	1	HIP1
NK	0.0291076472529811	0.102995999904534	511	476	1	APBB1IP
NK	0.0291676415229043	-0.397712415761132	35	48	1	PPP1R15A
NK	0.0291928470609851	0.418184620695187	63	48	1	KATNAL1
NK	0.0292201627656658	0.31710314710258	96	77	1	NAA25
NK	0.0292561184488156	0.308318237409317	105	86	1	KLRC4
NK	0.029323410048699	-0.629867508710954	16	25	1	MTURN
NK	0.0293401732091933	-0.42150600900983	42	56	1	TMEM170A
NK	0.0293697818558877	0.782240659529218	19	11	1	SLC10A3
NK	0.0294017252735166	-0.312346515346373	65	83	1	PLEKHF1
NK	0.0294736532649358	0.467094221176134	46	33	1	YJU2
NK	0.029544261894415	0.974547354676375	0.01	4	1	PDE2A
NK	0.0295578483726188	0.139760567152136	247	218	1	TBC1D10C
NK	0.0295653283305217	-0.209899246375555	167	193	1	RAB11FIP1
NK	0.0295680677384472	0.295436946112584	105	86	1	DYNLL1
NK	0.0296169823345586	0.292319820072425	72	56	1	PSMD4
NK	0.0297044874149624	0.271557694918482	165	143	1	LPIN2
NK	0.0297787564514323	-0.532905778823866	0.02	0.03	1	SPATA9
NK	0.0298648571632188	0.302298456787638	72	56	1	FBL
NK	0.0298804163449487	-0.232471401184879	108	0.13	1	VGLL4
NK	0.0299668200917052	-0.174188024934764	172	198	1	IREB2
NK	0.029982370492559	0.290242869743507	88	0.07	1	RAN
NK	0.0300172063901066	-0.231112065310717	215	241	1	THADA
NK	0.0302483835128055	-0.369407046540987	57	74	1	GOLIM4
NK	0.030304065177714	0.429895603221884	0.06	46	1	MRPL57
NK	0.0303133196247492	0.428274972285606	54	41	1	TTN
NK	0.0304588320361791	0.182970136269469	233	207	1	RABEP1
NK	0.0304898316537502	-0.291723608972263	62	79	1	KCTD10
NK	0.0305390708431328	-0.13713709338801	233	262	1	JUNB
NK	0.0307158986828338	-0.7448110863834	12	21	1	AC020916.1
NK	0.0308494864566863	0.941632732203639	14	7	1	AL136115.2
NK	0.0309071920847871	0.403524044913092	54	0.04	1	HEXIM1
NK	0.0309075036502688	0.370800560317371	62	47	1	ALKBH8
NK	0.0309808074871373	0.372306862523383	73	57	1	ZMIZ1
NK	0.0310848777939825	-0.433537383960703	0.03	42	1	LINC00504
NK	0.0311119180733071	-0.208865986714181	164	189	1	RABGEF1
NK	0.0311598076409165	0.195206808788367	0.17	146	1	STAT5B
NK	0.0311764075857425	0.134963492133169	237	208	1	HCLS1
NK	0.0311970807289568	0.225383909421489	178	154	1	SNRNP200
NK	0.0312452377733152	-0.231069353909247	69	87	1	SYNJ1
NK	0.031251560509585	0.501093169172209	51	38	1	PRKCI
NK	0.0313485300735274	0.181795048279494	148	125	1	GPD2
NK	0.0313669295720333	0.443661526711011	0.07	55	1	MRPL3
NK	0.0313891648902651	0.127609998160318	352	318	1	KDM2A
NK	0.0314881854370926	-0.575311345088867	21	32	1	KIR2DL3
NK	0.0315298885816175	0.371025524459553	83	66	1	HDGFL3
NK	0.03154014880221	-0.292706801853252	66	83	1	SMIM14
NK	0.0315626457831245	0.322198014225344	69	53	1	UFD1
NK	0.0316882516480644	-0.258211782218333	124	146	1	GAPVD1
NK	0.0317473409026545	0.338164762630409	74	58	1	SART3
NK	0.031748447278483	0.518482587137475	56	43	1	SLC66A3
NK	0.0319128674059	0.155620483925938	237	209	1	PILRB
NK	0.0319142281677988	104166155053491	0.01	5	1	LYSMD4
NK	0.0319290363050524	0.516159780258485	0.04	29	1	ADSL
NK	0.0320362614197443	0.332138326303006	78	61	1	RDX
NK	0.0320652766483412	-0.185717273833071	264	0.29	1	MLLT3
NK	0.0321477406593508	0.914937865538219	14	8	1	RARG
NK	0.032211022079889	-0.695304043631294	15	24	1	VANGL1
NK	0.0322591576246936	0.273791498692253	75	59	1	COX7B
NK	0.0322760715903073	-0.411917341856948	33	45	1	AC103591.3
NK	0.0322879785530918	-0.647621378149889	18	28	1	ERVMER61-1
NK	0.0324009818092547	0.176393325034792	196	0.17	1	C22orf34
NK	0.0324571439677315	-0.232368833242075	131	154	1	ERGIC1
NK	0.0325752832923595	0.394780016360244	51	38	1	LSM 3,00
NK	0.0326617927585005	-0.178661501514072	178	204	1	BACH1
NK	0.0327636452901143	0.188204966035213	265	239	1	GAB3
NK	0.0327741087507542	-0.92168884846748	11	19	1	ZNF154
NK	0.0328528345729436	0.245957871682185	91	73	1	STARD3NL
NK	0.0328548028907771	-0.30229285068245	103	123	1	TIA1
NK	0.0328548215286325	-113236784924014	5	11	1	SH3RF1
NK	0.0328551738579154	0.22822186601633	171	148	1	PSMB10
NK	0.0329297822232566	0.317859078501006	108	89	1	HADHB
NK	0.033041084162161	0.145787843618319	233	206	1	ZMAT4
NK	0.0330731400948932	0.535056811672992	38	26	1	TMUB1
NK	0.0330861363626378	-0.971086942207076	5	11	1	LINC02848
NK	0.0330897930850075	-0.182754152483911	173	198	1	CCND2
NK	0.0332905099001804	-0.228736243712369	193	218	1	ZBTB1
NK	0.033359273997556	0.197502266776029	187	163	1	KCMF1
NK	0.0333910016624607	0.669692773147953	23	15	1	SNHG17
NK	0.033391236054395	-0.589574802762921	27	39	1	CBWD2
NK	0.0335502566893153	0.604597744926068	34	24	1	COPS7B
NK	0.0336084451575438	0.669692773147953	24	15	1	CREB3
NK	0.033645234024268	0.137153954426437	409	379	1	AKAP9
NK	0.0337034609998209	-0.208039630294409	289	314	1	CYTIP
NK	0.0338235385743772	-0.228199554027633	118	0.14	1	KDM2B
NK	0.0339993141376571	-0.791330931405071	7	13	1	FLG-AS1
NK	0.034153989368421	0.993163032843722	15	9	1	IFIT3
NK	0.0341702183197344	106027722870226	11	5	1	EPS8L2
NK	0.0342061424915021	0.625557363561715	25	16	1	LAGE3
NK	0.03422861327658	101963524420491	11	5	1	RBP5
NK	0.0342880028703144	-0.25890025516907	0.08	98	1	AP2A1
NK	0.0342889510909055	0.272719989631101	129	109	1	CEPT1
NK	0.0343125684014543	0.960741555151343	11	5	1	PCGF1
NK	0.0343793691795254	0.69770714931755	26	17	1	CBWD1
NK	0.0345173309735437	0.463241895680527	61	47	1	SPAG1
NK	0.0345543171300609	-0.426988598131765	42	55	1	SNX9
NK	0.0346699248254388	0.241642381778651	99	0.08	1	TMEM179B
NK	0.0347228854474217	0.233575100510536	119	99	1	PHF11
NK	0.0347581206049929	0.556844613477701	25	16	1	SLC41A1
NK	0.0347638675446753	0.314033820948041	85	68	1	EVI2B
NK	0.0348064119438054	-0.232170170059326	0.23	255	1	CREBRF
NK	0.034832532614008	0.587524231567127	0.03	0.02	1	ZNF623
NK	0.0348951303315481	-0.353244038129206	0.09	108	1	PACSIN2
NK	0.0348983141702382	-0.690363302361024	13	21	1	ZNF880
NK	0.0349356867900788	-0.242468690754391	187	212	1	CDK6
NK	0.0349530644355925	0.275474148634502	83	66	1	BICD1
NK	0.0350449055513647	0.566462616039297	27	18	1	CCDC85C
NK	0.0350454692674984	0.484303511208356	33	23	1	DPH7
NK	0.035066070396724	-0.787719677852692	9	17	1	AC005070.3
NK	0.0350764799147973	-0.784444545819831	9	17	1	APP
NK	0.0351156581109244	-0.529258001808723	21	31	1	GATD3B
NK	0.0352359713504394	0.5457040558725	29	19	1	MGAT4B
NK	0.0352467680669637	-0.354760270576586	74	92	1	UXS1
NK	0.0352576495282232	0.517134903675729	28	19	1	PLOD1
NK	0.0352866318168023	-0.347147086466711	42	55	1	FAM106A
NK	0.0352984490164559	-0.740413963074335	15	24	1	NFKB2
NK	0.0353450942891774	0.487028148544892	26	17	1	DUSP12
NK	0.0353878373708138	0.422599911183181	55	42	1	ATP8B2
NK	0.0354074705393132	-0.331676657463544	72	0.09	1	SMU1
NK	0.0354467455628555	0.282669650038706	65	0.05	1	FBXO22
NK	0.0355915732533044	0.826990166262517	16	9	1	PNMA1
NK	0.0355963286083202	-0.173230277628338	171	196	1	TBC1D31
NK	0.035719707509951	0.246750075783763	109	0.09	1	UQCRH
NK	0.03575582503501	-0.164789326932515	204	0.23	1	PJA2
NK	0.0357722455399803	0.282669650038706	94	77	1	ARHGEF2
NK	0.0357960099348686	0.101062843548758	285	254	1	ARHGEF1
NK	0.0359455738673649	0.11818641786032	407	375	1	DYM
NK	0.0362251322377885	-0.475129447544666	25	36	1	ZNF440
NK	0.0362967844254044	-0.49915017991176	25	36	1	HEATR6
NK	0.0363537544054893	101963524420491	11	6	1	MAGEH1
NK	0.0363925473725146	-0.3344732564316	58	74	1	ST3GAL4
NK	0.0365371608828596	-0.524685272018898	28	39	1	MIEF1
NK	0.0366153849736921	-0.258942775543404	0.11	131	1	FBXL4
NK	0.0366747415051941	-0.787719677852692	8	15	1	AL732509.1
NK	0.036720440475793	-0.180652384549531	165	189	1	CRTC3
NK	0.0367688648670977	-0.201511326414313	0.14	162	1	GALNT2
NK	0.0367934644351891	0.375033668187366	0.06	46	1	DUT
NK	0.0368423915643554	-0.997438269154029	6	13	1	PDE6G
NK	0.0368983574647412	0.336777055378157	74	59	1	URM1
NK	0.0369213908900006	0.336108909000167	78	62	1	DPP7
NK	0.0370050743193246	-0.90997542790369	6	13	1	RGPD2
NK	0.0370854383399972	0.138607700477821	332	302	1	WNK1
NK	0.0373071265213446	0.400239246419883	53	0.04	1	AC012020.1
NK	0.037315089146344	0.391045811083498	71	56	1	CHMP1A
NK	0.0373161943624932	0.305124500866402	108	0.09	1	ABCC1
NK	0.0373600894420369	-0.577152691913033	0.01	18	1	ADAMTS17
NK	0.0373765520332719	0.182364744243021	166	143	1	C1orf56
NK	0.0374364291702364	0.444941078937583	44	32	1	TNFSF12
NK	0.0374980708812147	-0.154045299313839	231	258	1	PCNX4
NK	0.0375217448595447	-0.503623656491069	33	45	1	QARS
NK	0.0375630336203761	0.192548006895664	229	203	1	VPS8
NK	0.0375740731951971	0.162284109397709	226	0.2	1	GTDC1
NK	0.0376711332674776	-0.221156087957044	119	0.14	1	LINC00486
NK	0.0379647721413979	0.52082938723347	41	0.03	1	PAX8-AS1
NK	0.0380759394951619	0.50773620567348	42	0.03	1	GLOD4
NK	0.0380959755983978	0.604597744926069	17	0.01	1	CCDC61
NK	0.0381293198777238	0.193689158555724	217	193	1	GMFG
NK	0.03821578134207	0.38535531401327	59	45	1	MGST3
NK	0.0382509854878064	0.222205008774812	0.12	0.1	1	SRP9
NK	0.0383324027047954	-0.961255932847383	9	16	1	SLC25A29
NK	0.0383748604886429	0.752154933339927	17	0.01	1	FBXO41
NK	0.0383822012950339	0.437392244837349	51	38	1	ZFP64
NK	0.0383899111354822	0.983109368179798	12	6	1	ARMC9
NK	0.0384107723920741	-0.59334163268584	37	0.05	1	MEF2C
NK	0.0384300370538957	-0.46830280212138	39	52	1	MAN1B1
NK	0.0385014921008973	-120275717713154	4	0.01	1	ALPK1
NK	0.0385319509735087	-0.295097349278246	0.06	76	1	CEBPB
NK	0.038556492968995	0.4133733416833	57	44	1	NAA20
NK	0.0385697718447692	0.42017317378864	42	31	1	COQ4
NK	0.0386337887323202	-109584197321502	4	0.01	1	TAS2R30
NK	0.0386521861427486	-0.82166700977603	9	16	1	SOCS2-AS1
NK	0.0386584973142733	-0.848574883239547	9	16	1	AP002383.2
NK	0.0386609506292414	0.288165637793558	113	94	1	CEP120
NK	0.0387018435801608	-103925844484866	4	0.01	1	AP000977.1
NK	0.0387018435801608	-103925844484866	4	0.01	1	AVIL
NK	0.038723142688901	-103925844484866	4	0.01	1	SRGAP3
NK	0.0387533925710777	-0.787719677852692	9	16	1	PCDH1
NK	0.0387611468720022	0.187744392618465	177	154	1	TPI1
NK	0.0388150116290531	0.308356293702356	77	61	1	LAX1
NK	0.038843479071307	0.166948548746853	199	174	1	CD244
NK	0.0388519040238435	0.813184366737486	18	11	1	SETMAR
NK	0.0389954688501038	-0.201942325349981	105	126	1	NOL10
NK	0.0390738080556497	0.151611535553953	264	238	1	RTN4
NK	0.0390833838103415	-0.304527855065759	94	113	1	TUBGCP3
NK	0.0390862923345944	-0.489524432438481	42	55	1	SLC25A20
NK	0.0391954269388154	-0.56923171097216	19	29	1	TMEM214
NK	0.039205382561268	-0.30229285068245	78	96	1	RLIM
NK	0.0392495066678233	-0.152667410850669	191	218	1	CDK19
NK	0.0392915980763635	-0.256650185126738	127	148	1	ZNF44
NK	0.0393407925985514	-0.497549142081384	0.02	0.03	1	SMIM26
NK	0.0394068570854976	0.129454716924848	296	268	1	HP1BP3
NK	0.0394135280714041	-0.513796955876161	25	35	1	KRT72
NK	0.0394597726719507	0.226086121672338	154	132	1	BST2
NK	0.0395868860329595	0.398146867458642	0.05	37	1	FAM89B
NK	0.0396550623528356	-0.698221527013589	16	25	1	ZNF16
NK	0.0396647577351728	0.496376343508931	61	47	1	PYGB
NK	0.0397814482635502	-0.447723290204014	41	54	1	TMEM64
NK	0.0397890927293051	0.354562568520492	111	93	1	SIMC1
NK	0.0399855512711424	0.276744816081601	96	79	1	LDAH
NK	0.0400583663552296	0.229282437291681	183	0.16	1	COMMD1
NK	0.0400752986896547	-0.458087523289874	36	48	1	NFATC1
NK	0.0401726831872954	100256173084597	12	7	1	AC009060.1
NK	0.040292662769455	-0.146090709040468	203	228	1	XPO1
NK	0.040407036594413	0.517134903675729	38	27	1	TSR2
NK	0.0405118114865756	-0.92378122742872	6	12	1	NR1H3
NK	0.0405238321840178	-0.490559488114272	24	34	1	LINC02580
NK	0.0405874032582028	-0.33230541974889	45	59	1	AP002336.2
NK	0.0406349177920967	0.290087121601189	86	0.07	1	RAB11FIP2
NK	0.0406484691915599	0.137268316769166	478	455	1	KLRK1
NK	0.040678528576245	-0.279750282031362	109	129	1	PIGK
NK	0.0408135542069773	-0.604855620702882	29	0.04	1	AC025164.1
NK	0.0408864325659226	0.502236027296391	37	26	1	KNOP1
NK	0.0408957224923311	0.253424830262849	133	113	1	CSNK1G2
NK	0.0409130732463879	0.527088377705153	37	26	1	KXD1
NK	0.0410357473645553	0.434672743483756	48	35	1	TOMM22
NK	0.041066083937957	0.69770714931755	19	12	1	SPDYE2
NK	0.0411098370514674	0.189010542824461	152	0.13	1	EIF4H
NK	0.0412627566591135	0.75473809435393	0.02	12	1	SLC39A13
NK	0.0412708534026194	0.650401434539194	19	12	1	KANSL1-AS1
NK	0.0414253938085153	-0.127418633268404	456	474	1	YWHAZ
NK	0.0414939969902382	0.523677749542501	36	26	1	BTBD6
NK	0.0415874341836919	0.429895603221884	0.06	47	1	GADD45GIP1
NK	0.0416786405690443	0.377447874790806	66	52	1	SCMH1
NK	0.0417504802158099	0.654638427425664	0.02	12	1	FANCD2
NK	0.0417736598093664	0.130962828294233	377	351	1	ABHD17A
NK	0.041958009983518	0.247045740307985	136	116	1	ZNF254
NK	0.0421565181977287	0.867632150759863	13	7	1	PRKX-AS1
NK	0.0421656307820238	0.23861446996077	115	96	1	RAB21
NK	0.0422075589037876	-0.628063011864207	11	18	1	LRRN3
NK	0.0422217906688406	-0.260952055301551	107	127	1	THUMPD1
NK	0.0422236791242335	0.260185635887327	89	72	1	NDUFA4
NK	0.0422717794514507	-0.331676657463544	56	71	1	PRKN
NK	0.0422781241587396	0.213321603347971	207	182	1	BICRAL
NK	0.0423006842982361	-0.411521920437208	41	54	1	AC018450.1
NK	0.0423065007396143	-0.512971851455108	25	36	1	COA8
NK	0.0423349787610734	0.78962963875859	13	7	1	NAIF1
NK	0.042337335941018	0.659233001502914	33	23	1	ZNF397
NK	0.0424244562416327	-0.352918923752418	0.05	64	1	RSPRY1
NK	0.0424324605832107	0.268819671277682	0.14	0.12	1	NBEAL2
NK	0.0424759940842031	-0.581268800385265	24	35	1	GLT8D1
NK	0.0424771031012507	0.199756012753113	158	137	1	NAA15
NK	0.0424871138907253	-0.131547436911581	534	552	1	PAN3
NK	0.0425318795611372	0.288207833580136	113	95	1	ZBP1
NK	0.0425362769604065	0.492123015667656	35	24	1	ANKRD40
NK	0.0425875425927923	-0.939722771297742	8	15	1	FAM174B
NK	0.0426313640957901	0.316457963494989	83	67	1	DPH6
NK	0.0426672678290004	0.738349133814896	22	14	1	MRPL36
NK	0.0426853734510785	0.671234937956359	31	21	1	LRRC1
NK	0.0426875710393998	-0.56923171097216	0.02	29	1	TIMM10B
NK	0.0427002444137831	0.578125533564878	13	7	1	YAE1
NK	0.0429560616196852	0.450792408847033	45	33	1	MTRF1
NK	0.0430744507309235	-0.717330349961294	8	15	1	AC005884.1
NK	0.0430877755480364	0.533213111689303	33	23	1	EDC3
NK	0.043172267556176	0.274720896923215	83	67	1	TOX4
NK	0.0431779242272088	-0.581675250603728	19	28	1	MRPS18A
NK	0.0431973129143985	0.457756356596798	34	24	1	NDUFAF3
NK	0.0432457397709944	0.707167478566617	23	15	1	B3GAT2
NK	0.0432578513799775	0.636306604653407	22	14	1	PLP2
NK	0.0432816952007526	0.225267338993784	122	103	1	LSM 7,00
NK	0.0433713636280692	0.183445271135863	0.14	119	1	CDC42EP3
NK	0.0435460374214832	-0.598685853462674	18	27	1	OCEL1
NK	0.0435597000688596	0.583839184759271	0.03	0.02	1	HNRNPLL
NK	0.0435640140074783	0.16969493982194	0.23	205	1	ARHGAP12
NK	0.0435982803685922	0.797242822868464	24	16	1	PPFIBP2
NK	0.0436356887761913	0.223775960985138	152	131	1	RHBDF2
NK	0.0436841708049645	0.11062504169057	226	0.2	1	ZBTB7A
NK	0.0437655751704026	0.627805136087393	23	15	1	AC009951.5
NK	0.0438007043621609	-0.42232355438922	68	83	1	PRKCQ-AS1
NK	0.04383949155982	0.187587104185031	176	154	1	CAPN7
NK	0.0439383962002289	-0.128586208697711	299	327	1	OSBPL5
NK	0.0439390755121098	0.485761515416218	44	32	1	ABHD5
NK	0.0439589661277597	0.282669650038707	67	53	1	MZT2A
NK	0.0439713788087813	0.768096477208948	13	7	1	GNRH1
NK	0.0439992253677917	0.16987415386023	291	265	1	RRAS2
NK	0.0440050654893424	-0.387181748268963	59	75	1	ETFDH
NK	0.0441328941188058	-0.463146861709766	0.03	42	1	E2F5
NK	0.0441927410527893	-0.263193030993509	82	0.1	1	DCUN1D1
NK	0.0441932002105037	0.387258551315906	64	0.05	1	MDH2
NK	0.0441984607851791	-103925844484866	5	11	1	ZNF446
NK	0.04428569209027	-0.939722771297742	5	11	1	AC012254.1
NK	0.0443215804115441	0.143349671605491	457	431	1	HERC1
NK	0.0443288810997344	0.174626194683688	317	294	1	CPQ
NK	0.0443759726935744	0.604597744926068	25	16	1	MAP3K20
NK	0.0444234932777139	-0.804793191211633	7	13	1	UBE2R2-AS1
NK	0.0444361431990901	0.527782147875238	29	0.02	1	IPPK
NK	0.0445158350864876	-0.335307907910413	63	79	1	CNOT10
NK	0.0445976497461588	0.258503338907954	128	109	1	MIF
NK	0.0446719520683826	0.550602855285339	28	19	1	COA3
NK	0.0447208210629342	-0.297475834384675	93	111	1	ATXN7L3B
NK	0.0447223464708761	0.508945505862383	29	0.02	1	DPY19L4
NK	0.0447554312795702	-0.226457012610456	153	175	1	HERC2
NK	0.0447564064919151	0.550602855285339	27	18	1	SLC35D2
NK	0.0447760006213901	0.5457040558725	25	16	1	FAIM
NK	0.0448415245041012	0.241021952680215	109	91	1	ATP1A1
NK	0.0449025292007637	0.489120527506133	29	0.02	1	IMPDH2
NK	0.0449085673222357	-0.368322721017647	57	72	1	MSL3
NK	0.0449739841011933	0.52594080105107	27	18	1	C16orf70
NK	0.0449810078799366	0.289622410680473	95	78	1	ANXA2
NK	0.0450157256255063	-0.31378848952028	114	134	1	TSEN54
NK	0.0451082533696866	0.348557585695163	53	0.04	1	DHX16
NK	0.0451465790533679	0.867632150759862	14	8	1	AC104532.2
NK	0.0451892942726682	0.495663373372905	25	16	1	FECH
NK	0.0451968813454022	0.509440511885728	26	17	1	CDH23
NK	0.0452371877307442	0.404925400089704	73	58	1	KDM4A
NK	0.0452950321444198	-0.266937574234488	81	99	1	IP6K2
NK	0.0453317298300685	-0.198816730732709	175	198	1	HEATR5B
NK	0.0454550987662704	0.207287838196569	118	99	1	VPS51
NK	0.0454795533487927	-0.238162513262735	111	131	1	APPL1
NK	0.0454795841406492	0.681219026528981	14	8	1	ENO2
NK	0.0455392654736233	0.365131810230679	58	45	1	SEC11C
NK	0.0455928016818636	0.341221832393819	79	64	1	DRG1
NK	0.0456754666430074	-0.126171583276232	219	246	1	USP28
NK	0.045894263812035	0.292384804871918	65	51	1	GCNT1
NK	0.0459206498649404	-0.441120555379766	32	43	1	NLRP2
NK	0.0459469498541699	0.303428210205504	97	0.08	1	CAPN15
NK	0.0461080209483882	0.316418441393246	0.08	65	1	NADSYN1
NK	0.0462428128409162	0.288294199232584	115	97	1	LAT
NK	0.0462984777552238	0.910700872651748	14	8	1	C14orf28
NK	0.0463006375216287	0.177609048564108	233	208	1	PAPOLA
NK	0.0463073571423954	0.264173306421317	192	171	1	UHRF2
NK	0.046504592557885	0.103206134240797	235	208	1	SASH3
NK	0.0466140414421293	0.241900044236408	139	119	1	SNW1
NK	0.0466650551077874	0.275580225252387	0.09	73	1	SELENOI
NK	0.0467542001208782	-0.472217852124763	21	31	1	ALDH16A1
NK	0.0470413378571765	0.124379349079797	268	0.24	1	UBR5
NK	0.0471713497290075	0.241593707035791	127	108	1	RNPS1
NK	0.0471760916876643	-0.773913878327661	11	19	1	LRRC43
NK	0.0472069418760299	-0.83280756738123	8	14	1	CDC42-AS1
NK	0.0472751104246683	104166155053491	0.01	5	1	AC117383.1
NK	0.0473368927398561	-0.457686533328274	41	54	1	SNHG9
NK	0.0473489854764613	0.249755027565971	107	89	1	SVIL
NK	0.0473623974668819	0.26467322074486	106	89	1	HK1
NK	0.0473835431090371	0.974547354676375	0.01	5	1	AC010632.2
NK	0.0474373965064964	0.423532185878556	41	0.03	1	ELOVL1
NK	0.04752486066685	0.8993410104872	0.01	5	1	CLECL1
NK	0.0475525388345861	0.418553078120479	41	0.03	1	STX2
NK	0.0476191077276226	-0.237220586699757	148	169	1	HNRNPUL1
NK	0.0476778804452977	-0.537780929630581	19	29	1	MCEE
NK	0.0476807638965688	-0.427823732766309	44	57	1	PRMT9
NK	0.0477837222760062	0.395880260486697	49	37	1	HPS4
NK	0.0479389195797059	-0.156108172248848	344	369	1	SNRK
NK	0.0480164677114801	-0.674261628069408	16	25	1	PIK3R2
NK	0.0480285960010902	-0.178202502957806	274	0.3	1	MNAT1
NK	0.0480734018106738	-0.204090536783644	138	159	1	SAMD9
NK	0.0481357866756365	0.271442394615452	108	0.09	1	SNX4
NK	0.0481598661315033	0.462219070369419	0.04	29	1	AC073840.1
NK	0.0482014752836446	0.69770714931755	15	9	1	ZMYND19
NK	0.0482161475564106	-0.287445086275136	136	156	1	HMGN1
NK	0.0482762308807857	-0.15656235425293	137	159	1	FOCAD
NK	0.0483182041713432	-0.958338449465089	5	0.01	1	SELENON
NK	0.0483182041713432	-0.958338449465089	5	0.01	1	TGFBI
NK	0.0483438992245007	0.448255715756681	0.04	29	1	FAM162A
NK	0.0484552152606723	-0.638474929250054	22	31	1	AC009495.1
NK	0.0484798529605103	-0.63486818976932	16	25	1	ZNF763
NK	0.0484908548234251	0.193618462221578	127	107	1	TRABD
NK	0.0484961334691062	0.304922456885834	82	67	1	SLC36A4
NK	0.0485901016370363	0.350841152680286	62	48	1	TKT
NK	0.0486376036520307	0.370132491289046	56	43	1	MRPL54
NK	0.0486698209113037	-0.438176278764223	24	34	1	PLXDC1
NK	0.0487621154539999	-0.864171738290564	6	12	1	VASH1
NK	0.0487841577337355	-0.426281567957903	24	34	1	FBXO44
NK	0.0488152292202239	0.338379082624993	62	49	1	TMEM109
NK	0.0489222538159142	0.253375343244668	93	77	1	FDPS
NK	0.0489319643394529	-0.246751287198366	84	101	1	ITGB3BP
NK	0.0489794711856501	-0.19417523382714	211	234	1	MGAT5
NK	0.0489837864274076	0.78516999056789	15	9	1	ZCCHC24
NK	0.0490272628313888	-0.321029413264036	46	59	1	ZBTB10
NK	0.0491408307690017	-0.565327256516244	13	21	1	HAUS5
NK	0.0492424397165328	0.193984496556571	155	134	1	YBX1
NK	0.0492573567273955	0.204212531119889	201	178	1	SUSD1
NK	0.0493053536498044	0.356131811979727	66	53	1	RNH1
NK	0.0493130387710959	0.945634662761136	16	9	1	KCNC1
NK	0.0493283410774422	0.377826883079047	65	52	1	ADA
NK	0.0493817671369051	-0.33938216941767	59	74	1	DHX40
NK	0.0494262409884673	-0.135017427654087	306	331	1	RFTN1
NK	0.0495944160982067	-0.473093539581626	29	39	1	TNPO2
NK	0.0497709526875132	-0.289147474625528	114	133	1	ATG10
NK	0.0498002320235306	0.238758150375279	188	167	1	RC3H2
NK	0.0498127401782853	0.242776922915193	135	116	1	SREBF2
NK	0.0499170314629794	0.367916936657217	55	42	1	C1RL
NK	0.0499205664186654	-0.232456173646647	112	132	1	ARFGAP3
NK	0.0500114194311157	0.305939429361553	105	88	1	SAP130
NK	0.0500327255740488	-0.214219603228425	172	193	1	TSC22D3
NK	0.0501054278628944	0.23722667927754	58	45	1	ATP5MD
NK	0.0501261230877207	0.998876684038115	0.01	5	1	C1orf147
NK	0.0501365146369914	-0.524685272018898	28	38	1	HLA-F-AS1
NK	0.050177431704445	-0.393327926836073	39	51	1	MIOS
NK	0.0502931594555746	0.185993630627032	134	114	1	RPRD1A
NK	0.0503031148004202	0.485761515416218	46	34	1	TRAPPC3
NK	0.0503557711382756	0.683207579622436	16	9	1	AC005225.2
NK	0.0504347809866807	0.835210673067484	0.01	5	1	H2AFY2
NK	0.0504347809866807	0.835210673067484	0.01	5	1	AC060766.6
NK	0.0505520177292771	0.292723314702629	67	53	1	RAB4A
NK	0.0505533169724908	0.396625839335791	38	28	1	AKR1A1
NK	0.0506263974908605	0.742101268676003	0.01	5	1	SAP30
NK	0.0506263974908605	0.742101268676003	0.01	5	1	SLC1A5
NK	0.050636546485256	0.119533814259033	191	167	1	TASOR
NK	0.0506815335556295	0.69770714931755	0.01	5	1	SEMA6A
NK	0.0506976979051522	0.273736525268698	73	58	1	MCCC1
NK	0.0507308565951247	0.202350485526968	114	96	1	L3MBTL3
NK	0.0509508621273143	0.345995585407536	76	61	1	SNRPF
NK	0.0510477882616049	-0.399590052037365	0.06	75	1	ATP2B1-AS1
NK	0.0511454677640445	0.711512948842581	16	0.01	1	LINC00324
NK	0.0512561440042427	0.454435998305185	45	34	1	MPC2
NK	0.051319062257547	-0.400856685166039	25	35	1	AC078785.1
NK	0.0513350553275669	-0.255631411918324	82	99	1	TOGARAM1
NK	0.0513351334601465	-0.189873271371134	287	311	1	PPP2R5A
NK	0.0513772469888927	-0.717330349961294	0.01	17	1	AL360012.1
NK	0.051482376227365	-0.253049331662601	59	74	1	SLX4IP
NK	0.0516496877051279	0.117280002978746	291	264	1	CX3CR1
NK	0.0517190999810338	0.276933280489561	112	94	1	CREB3L2
NK	0.0517614314715072	-0.470237487996521	23	33	1	ZNF717
NK	0.0518686377055105	0.217378189786987	102	85	1	SMARCC2
NK	0.0518826933159384	0.243675518422843	0.1	83	1	ZC3H7A
NK	0.0519503220498928	0.711512948842581	17	0.01	1	ZNF841
NK	0.0520257522563585	0.215071571887895	122	104	1	DNAJA1
NK	0.0520305505149323	0.205363923871257	145	125	1	CANX
NK	0.0521317407789013	-0.305699452125699	62	77	1	CCDC57
NK	0.0522152122753198	-0.110132630765417	423	452	1	ADAM10
NK	0.0523240378437561	0.300157076767547	104	87	1	NUP107
NK	0.0523543525744529	0.775709661318824	17	11	1	OPA1-AS1
NK	0.0523818688530344	-0.494937928624846	27	37	1	DNAJB9
NK	0.0525148288449033	-0.250762550042368	0.1	118	1	LYPLAL1
NK	0.052537110389395	0.737235513504188	17	11	1	LINC00847
NK	0.0525917522604559	0.195050529197585	232	209	1	EIF4A2
NK	0.0526425425922124	0.334664287676968	45	33	1	AFG1L
NK	0.0526480916847397	0.560203625567615	33	24	1	ZNF461
NK	0.0526562679726012	-0.289236697857004	31	42	1	TRMT61B
NK	0.0527012159796841	0.518297898531848	34	24	1	UQCC3
NK	0.0527779525817998	-0.184723254301274	102	121	1	MMP25-AS1
NK	0.0528050135727124	-0.194471094769596	0.19	212	1	CHIC2
NK	0.0528149434206205	0.926525839813431	11	6	1	ATAT1
NK	0.0528668627417168	0.257794981399677	54	42	1	GPR89A
NK	0.0529436207982511	0.867632150759862	11	6	1	AC008728.1
NK	0.0529973569002204	-0.102132586882789	392	0.42	1	TBC1D22A
NK	0.0530666752470772	0.347625091879476	73	59	1	COX20
NK	0.0533052982229695	0.661181273292436	18	11	1	AL445248.1
NK	0.0533588734858121	-0.204009516655391	143	163	1	TBC1D15
NK	0.0534572397890394	-0.486446467731207	33	44	1	ZNF439
NK	0.0534589899890884	-0.548932818265575	28	39	1	BPGM
NK	0.0535573144776618	0.335911671315685	64	0.05	1	GNL3
NK	0.0536056038189987	0.304474020357054	87	72	1	WDR59
NK	0.0536709901327899	0.634142020540084	18	11	1	SPTSSA
NK	0.0539409429013958	-0.264818145263787	44	57	1	BLM
NK	0.0540358999114637	0.225900554106208	131	112	1	ARFGEF2
NK	0.0540459481133516	0.67261616835472	18	11	1	ZKSCAN5
NK	0.054055421665811	0.568071868900955	18	11	1	CCDC58
NK	0.0541789772812859	0.604597744926068	18	11	1	AC017104.6
NK	0.0542117405298464	0.153225417101816	0.3	274	1	GATAD2A
NK	0.0542301705395142	-0.247326391464521	185	207	1	LONP2
NK	0.0543560078637191	-0.591799467877435	14	22	1	ERMN
NK	0.0544460873116478	0.248181273653415	109	92	1	C18orf25
NK	0.0546325176486827	0.297542926520237	84	68	1	SEC24D
NK	0.0548512894493597	0.245371108615731	165	145	1	TSC22D1
NK	0.0548805929760718	-0.284370942685188	98	116	1	MARF1
NK	0.05489327155804	-0.395402255073932	33	44	1	HSDL2
NK	0.0549441344725881	0.202145945013595	149	129	1	EIF3M
NK	0.0549989820445183	0.299609512460418	113	96	1	NDUFA1
NK	0.0550989043937809	-0.136884615545069	345	371	1	KDM5A
NK	0.0551207561006483	0.282669650038706	74	0.06	1	GTF2A1
NK	0.0551333356250477	0.411952666983673	32	23	1	LINC00624
NK	0.0551691382326271	0.149145977201317	0.26	234	1	P2RY8
NK	0.0553062224192565	0.296216181876654	92	76	1	LARS2
NK	0.0553363225121387	0.895646526929459	11	6	1	TCF19
NK	0.0554940478951983	0.505062071375154	0.03	21	1	POLI
NK	0.0556155777349685	0.621471563490466	0.02	13	1	AL034550.2
NK	0.0557002980976174	0.69770714931755	11	6	1	DNASE1L1
NK	0.055735844533034	0.31461254254146	62	49	1	DIMT1
NK	0.0557933687743048	0.461266953495469	64	51	1	CLCN7
NK	0.0558277110990954	0.5236777495425	29	0.02	1	SNUPN
NK	0.0558844343556533	0.240544174366029	161	141	1	UBL3
NK	0.0559319104572316	0.517134903675729	29	0.02	1	CENPT
NK	0.0559926632192378	-0.228528796010396	233	256	1	TANC2
NK	0.0560158348154887	0.39131091004253	79	65	1	SNX10
NK	0.056100499326111	0.630592953459013	26	18	1	Z82215.1
NK	0.0561263560131292	0.244701799839686	0.1	83	1	SRPK1
NK	0.0561365296407723	-0.150766760065646	179	203	1	HMBOX1
NK	0.0561890064970049	0.645239729423414	21	14	1	NAXD
NK	0.056254840000072	-0.391418741155434	61	76	1	SYNJ2
NK	0.0563160585041566	0.658178785130912	22	15	1	SLC29A3
NK	0.0563979782882261	0.202275870187962	158	138	1	EIF3F
NK	0.0564274418328585	0.612818251731037	21	14	1	PDCL3
NK	0.0564380545082914	-0.107211239024896	0.63	651	1	PYHIN1
NK	0.0564433962639943	0.579651387795838	21	13	1	ZNF319
NK	0.0565206174890267	0.178833839054166	154	133	1	ARL6IP4
NK	0.0565295476856735	0.516159780258485	0.04	29	1	RNF19B
NK	0.0565594822796342	0.566462616039297	26	18	1	MAPK3
NK	0.056651758867692	0.423532185878556	41	31	1	FAM219B
NK	0.0566693850387585	0.611977275291665	22	15	1	NCAPG2
NK	0.0567312091321686	0.133806264124223	284	0.26	1	BTN3A2
NK	0.0567479047327686	-0.255349349072175	81	98	1	ENTPD4
NK	0.0568238572041755	0.625557363561715	23	15	1	SNX12
NK	0.056911507270894	-0.410669011727242	0.02	29	1	MCM6
NK	0.0570127661725093	100256173084597	12	7	1	RBPMS
NK	0.0570300230739137	-105836726779636	7	13	1	AL049779.4
NK	0.0570403381951585	-0.287066376457792	113	132	1	GALNT3
NK	0.0570758542119085	0.146823444151545	323	296	1	MAN1A2
NK	0.0571114129777687	0.446168382321586	49	37	1	DHRS4-AS1
NK	0.0571840500165738	0.237154990786337	73	59	1	AHCYL1
NK	0.0572400412097059	0.243780636645111	88	72	1	WASHC2C
NK	0.0573106218436993	0.895646526929459	12	7	1	ZFYVE21
NK	0.0573340172621807	0.53982748953583	24	16	1	AC116366.2
NK	0.0573778299342695	-0.10393944091362	363	393	1	RPS6KA3
NK	0.057459852047682	0.358618503272004	55	43	1	TP53I13
NK	0.0575164116195055	0.27768624252445	123	106	1	MBD2
NK	0.0575354361094034	0.813184366737486	12	7	1	WNT5B
NK	0.0575743047908152	-0.558632603942236	9	16	1	AL390774.2
NK	0.0576762386863599	0.410677262414778	48	36	1	NAPB
NK	0.0577028559551499	-0.149405114663023	491	509	1	PDGFD
NK	0.0577339977569455	0.268863850513676	94	78	1	ZNF335
NK	0.0577929178065553	0.267872648110626	125	107	1	NOTCH2
NK	0.0578554732979224	0.645239729423414	12	7	1	SPIN3
NK	0.0578872873614075	-0.407645850828679	42	54	1	TMEM242
NK	0.0579213112326343	-0.761724469319748	7	13	1	ZNF175
NK	0.0580092574260028	0.459547412122785	25	17	1	ISCA2
NK	0.0581314996832544	0.133526210732897	212	188	1	FBXW11
NK	0.058194803742874	0.22343044666403	78	64	1	ATP5MC3
NK	0.0583521662276021	-0.254198562481405	145	164	1	BCL2
NK	0.0584790803948536	-0.398508165941753	26	36	1	HSD17B12
NK	0.0585725474288946	0.306715124005357	55	43	1	PSMD9
NK	0.0586106265978674	0.264053971871359	106	89	1	MGAT1
NK	0.0587395015454785	-0.99034884436771	5	11	1	HEATR4
NK	0.0588302735251756	-0.747077693355346	11	18	1	MAPK7
NK	0.0589343039139326	0.316817872450552	79	65	1	TRAPPC2
NK	0.0590420617428664	0.305212218689794	0.06	48	1	CEP44
NK	0.0591437332783622	0.352632208206273	78	64	1	AGTRAP
NK	0.0591461723732925	0.250760402083962	0.13	112	1	ACSL4
NK	0.0591727817920876	0.475314727981102	39	29	1	MCM3AP-AS1
NK	0.0591866463550012	0.133613840643993	0.19	167	1	HSP90AB1
NK	0.0592675655559384	0.334758161187161	64	51	1	VAPB
NK	0.0592675911528307	-0.192320008657318	91	108	1	STX12
NK	0.0592871284228495	-0.190211923812422	148	169	1	WDR82
NK	0.0592919718481712	-0.497549142081384	22	31	1	ZFAND1
NK	0.0593315636088889	-0.658436660907725	11	18	1	AL365272.1
NK	0.0593463607401167	-0.601853132541358	11	18	1	IQCE
NK	0.059411242429205	0.274892299446987	84	69	1	NDUFA11
NK	0.059424422726953	0.169705401449389	198	176	1	SKP1
NK	0.0594268259686525	0.374592139479746	0.04	29	1	TIMMDC1
NK	0.059495280445884	-0.63160047593541	11	18	1	AREG
NK	0.059506260308597	-0.274386854112565	79	95	1	FYTTD1
NK	0.0595259431521269	0.78962963875859	12	7	1	AL442003.1
NK	0.0595340892200623	0.264747742041444	76	62	1	PIN1
NK	0.0596667032852989	-0.268572232838449	36	48	1	LARGE1
NK	0.0596693798251622	-0.363046881761546	26	36	1	ARMCX5-GPRASP2
NK	0.0597240783314221	-0.248281916032341	97	114	1	LINC01684
NK	0.0598469718596596	-0.544493753099078	11	18	1	PTPRB
NK	0.0599639605846331	0.260865279720357	93	77	1	S1PR4
NK	0.0600235463844671	-0.141438839655134	0.32	347	1	SUCLG2
NK	0.0600242995252133	0.126660657436698	291	264	1	LINC01934
NK	0.0600703940766688	0.490474535152107	37	27	1	ZNF41
NK	0.0601383211250909	0.137239210517142	337	313	1	SPN
NK	0.0602202882943151	-0.267378953641296	101	118	1	UBAP1
NK	0.0602213234406923	0.39370096242745	39	29	1	CC2D1A
NK	0.0603036008088068	0.199869344986193	111	94	1	PSMD7
NK	0.0603339164259584	0.112365739850712	173	152	1	BTBD7
NK	0.0603445464322835	-0.591799467877435	21	0.03	1	TBC1D8
NK	0.0604027812322991	-0.3706798256627	49	62	1	CHMP1B
NK	0.0604818473928934	-0.951795603598317	8	14	1	LINC01765
NK	0.0604888317497613	-0.535883478623762	27	37	1	FAM160A2
NK	0.0605283051844741	-0.358249256656466	22	31	1	AC092944.1
NK	0.0607393244293506	0.414581325544287	45	34	1	MIAT
NK	0.0607918468034736	0.461838495724638	57	45	1	ANKRD23
NK	0.0609728572076382	-0.401302856513616	28	38	1	ZNF551
NK	0.0609757440304257	-0.253211101159967	123	142	1	MCUB
NK	0.0610719055193313	0.200338245730349	236	214	1	STRN
NK	0.0610796940426684	-0.717330349961293	8	14	1	SULT1A1
NK	0.0612582139640255	0.78962963875859	13	7	1	GATD3A
NK	0.0612725315266731	-0.13681375427133	334	358	1	RERE
NK	0.061299919720859	0.160185643513711	175	154	1	GABARAP
NK	0.0614110568202998	0.274975258248706	83	68	1	ABHD12
NK	0.0614464519808188	-0.124419096124647	237	262	1	ADCY7
NK	0.061449502654293	-0.194377511515563	101	118	1	LAIR1
NK	0.0614995442298254	0.715629057314812	13	7	1	MFSD5
NK	0.0615947118243093	0.276670909417263	103	87	1	ZNF37A
NK	0.0617110576022119	0.49898755696547	36	26	1	TCEANC2
NK	0.0618250358569827	-0.32210133176263	97	114	1	ELP3
NK	0.0619073812597826	0.35193231247582	58	46	1	NIPA2
NK	0.0619209078697263	0.321488898929234	53	41	1	GTF3C6
NK	0.0619476065320211	0.309304776542173	78	64	1	DCTN1
NK	0.0621705629197836	0.282669650038706	128	0.11	1	PRORP
NK	0.0621992822147821	0.225614960648919	189	168	1	C12orf75
NK	0.0622147633549324	0.341563339092275	88	73	1	FBXO21
NK	0.0622856522099989	0.398146867458642	36	26	1	FAM76A
NK	0.0625195266654982	0.322858740154405	82	68	1	NDUFS5
NK	0.0626426742103632	-0.156944162994247	263	287	1	GPRIN3
NK	0.0626690776870934	0.227326616194931	85	0.07	1	CNOT6
NK	0.0626785250470854	-0.25882482210634	125	143	1	CEP57
NK	0.0627226874666186	-0.18775165810615	161	183	1	PRKCE
NK	0.0628075219190385	0.440931733955439	36	26	1	AL162253.2
NK	0.0628075219190385	0.440931733955439	36	26	1	XRCC1
NK	0.0628609440104584	0.342790642476277	46	35	1	YKT6
NK	0.0628898598382282	0.222888421713289	117	0.1	1	NDUFB8
NK	0.062941631256101	-0.155869283619643	303	327	1	WDR70
NK	0.0633365381373979	0.440549309820426	69	56	1	CDRT4
NK	0.0633521685526259	-0.26002712370544	57	71	1	GMIP
NK	0.0633833557957826	0.618718853170721	32	23	1	DIAPH2-AS1
NK	0.0634614949443304	0.480609027650615	34	25	1	TAPT1-AS1
NK	0.0637496151580229	-0.228068265660723	96	113	1	SCYL2
NK	0.0637590739027765	0.452594651481019	43	33	1	ALKBH1
NK	0.0637774024442614	0.495214285418807	34	24	1	SLC25A11
NK	0.0639279465370721	0.32847333965183	45	34	1	CCDC50
NK	0.0640460710296074	-0.519390972349385	18	26	1	SOX4
NK	0.064339847225475	0.193402311941619	104	88	1	UHRF1BP1L
NK	0.0643720914994286	0.37934566945038	51	39	1	ZDHHC5
NK	0.0644004006674436	-0.299339533293102	76	92	1	BTG2
NK	0.0644275342690147	-0.163292422435038	197	219	1	DAZAP2
NK	0.0644322699513423	0.220303769078332	115	98	1	PRR13
NK	0.064543433686149	0.116362097641393	324	297	1	SENP6
NK	0.0646154552120343	0.681219026528981	14	8	1	MED20
NK	0.0646446805240185	-0.330975605386535	32	42	1	RRM2
NK	0.064650276171615	-0.4542959441275	18	26	1	GNPNAT1
NK	0.0646671860499944	0.378884965298009	44	33	1	POLE3
NK	0.0646678690046875	-0.30229285068245	52	65	1	GSN
NK	0.0646915113547639	0.665998289590211	14	8	1	AL139021.1
NK	0.0646927673529052	0.626624051256068	14	8	1	AC063977.6
NK	0.0646995212413285	0.514843092167739	33	24	1	GSDMB
NK	0.0647886649157433	0.171716004202208	0.28	257	1	PARP15
NK	0.0653414816235728	0.292384804871918	68	55	1	TFAM
NK	0.0654061696727468	0.558304092652133	32	23	1	LTBP4
NK	0.0655303145118343	-0.360537991718403	43	55	1	ZKSCAN8
NK	0.065534977384328	-0.28702609402914	83	99	1	TESPA1
NK	0.0657440878630284	0.713304004368569	14	9	1	AMACR
NK	0.0657463260172791	0.122340213601173	371	344	1	SNTB1
NK	0.0658293656593982	0.410048956514934	33	24	1	AC093019.2
NK	0.0659532006932908	-0.320908528849797	33	44	1	HIF1A-AS3
NK	0.0659705281363017	-0.183506698231939	226	248	1	TMEM135
NK	0.0660283751541921	-0.314892887462084	0.07	85	1	MTMR14
NK	0.0660921314068916	0.127533667108693	188	166	1	CSK
NK	0.066138529646603	-0.217462010402566	0.11	128	1	DDX18
NK	0.0661493793891568	0.131194629454929	391	364	1	GOLGA4
NK	0.0662718460432658	0.300816996748965	71	58	1	LMBRD2
NK	0.066369498866965	0.27766896898034	123	106	1	BCL2L1
NK	0.0665609650478224	0.27672038370752	0.11	94	1	TBCD
NK	0.0665891401644046	0.490777845368907	57	46	1	FAM104A
NK	0.0666121412857616	0.178833839054166	125	107	1	SRSF9
NK	0.0666407153911144	0.759107693981693	15	9	1	TMEM14A
NK	0.0667899170176452	0.261401033285055	93	77	1	SIRT1
NK	0.0668513369478868	0.713304004368569	15	9	1	AC005632.3
NK	0.0669204083872304	0.69770714931755	15	9	1	KIF18A
NK	0.0669458197203848	-0.591799467877435	12	19	1	AC104041.1
NK	0.0671503300999708	0.220790202452028	111	95	1	OS9
NK	0.0672853446441887	0.364199535535304	42	32	1	MRI1
NK	0.067314992265776	0.118861182532777	375	349	1	ARFGEF1
NK	0.0673562008467703	0.244801464448263	86	71	1	LY9
NK	0.0674502385632824	-0.464043920679062	26	36	1	ABCA10
NK	0.0674671106334553	0.826990166262517	15	9	1	AC008554.1
NK	0.0674774935224683	0.288229175380607	106	0.09	1	RNF144A
NK	0.0675383010403243	-0.431026164804653	24	33	1	VAMP1
NK	0.0675801756334732	-0.20803211917221	87	103	1	DHX8
NK	0.0676441876287657	-0.101245331744357	457	481	1	HIPK2
NK	0.0676483951232217	0.268730459080833	92	77	1	UQCR10
NK	0.0677283040207053	0.312213925652721	0.07	57	1	ZSWIM8
NK	0.06782505369313	-0.591799467877435	7	13	1	C3AR1
NK	0.0678327459736684	0.576400853095417	15	9	1	MEIS1
NK	0.0678886808043744	0.404414922391076	73	59	1	PALLD
NK	0.0679741543900801	-0.226802651098187	74	89	1	ZNF141
NK	0.0680570129765534	-0.571479483497839	25	35	1	C9orf72
NK	0.0680906575785339	0.559509855397531	29	21	1	SNHG12
NK	0.0681795510029272	0.638813460263981	15	9	1	PCK2
NK	0.0683982960701428	-0.4542959441275	19	28	1	COPS7A
NK	0.0684298384012487	0.436474986117742	0.04	0.03	1	APH1A
NK	0.0686235013194284	0.113492740415535	258	231	1	EXOC2
NK	0.0687165491926997	-0.577927293295877	18	26	1	SYVN1
NK	0.0688115152654934	-0.309452642255316	0.03	0.04	1	DRG2
NK	0.0688231636640204	-0.381727318176855	23	32	1	HEMK1
NK	0.0688465827482488	-0.4542959441275	19	28	1	RBM15B
NK	0.068885376908334	-0.460554934599182	19	28	1	CLEC12A
NK	0.0693608059235242	-0.205320450013517	112	0.13	1	PPP1R10
NK	0.0694085594240246	0.572176267233692	16	0.01	1	ZNF74
NK	0.0694897975757682	0.168157768915	107	0.09	1	TUBA1B
NK	0.06959628119535	-0.361999096806718	64	78	1	TMCC3
NK	0.0696409974188614	-0.524685272018899	22	31	1	AIF1
NK	0.06973810803674	0.473353211647816	46	35	1	CEP68
NK	0.069916913569484	0.195206808788367	119	102	1	DYRK2
NK	0.0699320905711789	0.615244989125578	16	0.01	1	OOEP
NK	0.0699989771358444	-0.756858714147931	8	14	1	LINC00921
NK	0.070117435047227	0.450792408847033	46	35	1	TRMU
NK	0.0701291767121403	0.196939776012822	67	54	1	KLHL22
NK	0.0701338862466463	-0.205194162577369	73	88	1	NR2C1
NK	0.0701562126972918	-0.971086942207076	6	11	1	ASH1L-AS1
NK	0.0701660907928674	0.61072384772291	26	18	1	KIZ-AS1
NK	0.0701697034641643	-0.717330349961293	8	14	1	AC091271.1
NK	0.070191420410812	0.449779635873964	29	0.02	1	NEK6
NK	0.0702443822818782	0.370132491289046	53	42	1	TRNAU1AP
NK	0.0702535950219372	0.128984648136535	359	333	1	PRDM2
NK	0.0702877500946531	-0.199881849740526	119	137	1	LINC01588
NK	0.0703711810581094	0.186033866993586	144	125	1	RAC1
NK	0.0703989621888044	-0.553831617678414	27	36	1	PFDN4
NK	0.070451396135915	0.232396443557482	65	53	1	NDUFB10
NK	0.0704851411064875	0.634142020540084	17	11	1	LANCL1-AS1
NK	0.0705460764568517	0.517134903675729	27	19	1	UBXN8
NK	0.0706032392015366	-0.170695967899237	111	129	1	AREL1
NK	0.0706186076560678	-0.173559536560247	141	161	1	MSL2
NK	0.0707256981219562	0.368642873148558	53	42	1	FDX1
NK	0.0707680755357367	0.125179607849571	0.36	335	1	TGFBR1
NK	0.0708140717930531	0.410425197237079	75	61	1	INSYN2B
NK	0.0708194223145615	0.292384804871918	69	56	1	TYMP
NK	0.0708359567894892	0.69770714931755	17	11	1	AL512603.2
NK	0.070871339131064	0.174529511044184	0.34	318	1	UBR2
NK	0.0709211345119076	-0.271704530849027	65	79	1	CEP104
NK	0.070983006031298	0.266549984675429	83	68	1	MICOS10
NK	0.0711015333947818	0.598171475766636	25	18	1	AL161725.1
NK	0.0711579100198379	-0.392895399463357	34	45	1	FAM118A
NK	0.0712655642796144	0.594613656353447	17	11	1	WDR77
NK	0.0712748920281733	0.413914183316958	56	45	1	TMCO4
NK	0.0712813049847131	-0.241489571620249	47	59	1	PIH1D1
NK	0.0713217309041034	-0.150124320044295	135	155	1	NCOA6
NK	0.0713706433661664	0.604597744926068	25	17	1	DDA1
NK	0.0713754192172985	0.540981645630097	26	18	1	HDX
NK	0.0714258803304932	0.505062071375154	45	35	1	DSE
NK	0.0714401977331677	0.268863850513676	0.09	75	1	ZNHIT6
NK	0.0714435596083337	-0.299186939814629	69	83	1	ZNF710
NK	0.0714623659539134	-0.82166700977603	9	15	1	AC012360.3
NK	0.0714943806344056	0.298523601239543	82	68	1	VTI1B
NK	0.0715313292256768	-0.2998245950917	87	103	1	RCOR1
NK	0.0715834928824338	0.375779054430187	46	35	1	NOM1
NK	0.0716115523677728	0.464872981259456	27	19	1	PRPS2
NK	0.0716166766333852	-0.547405348518981	16	24	1	LIX1L-AS1
NK	0.0718348569925777	0.47906686284221	26	18	1	ECI1
NK	0.0719179365267091	0.29538070178826	53	42	1	SLC6A6
NK	0.0720340456000534	0.2959054771954	86	72	1	NARS2
NK	0.0720828752759427	0.64022165465679	19	12	1	PGAP2
NK	0.0720850905111758	-0.322612835062046	44	55	1	CLN3
NK	0.072113454275694	-0.257623801348722	135	154	1	SLC25A26
NK	0.0721752633464007	0.15989726791741	143	124	1	CPEB4
NK	0.0722503312276113	0.131737883782994	334	309	1	CHD9
NK	0.0722868300815643	0.389584853955219	52	0.04	1	PABPC4
NK	0.0723680589639652	0.154221284572553	111	94	1	NFKBIA
NK	0.0724012489564748	0.687059905118041	19	13	1	WWTR1
NK	0.0724190808232094	0.146498254768357	175	154	1	NDUFA13
NK	0.072495009472651	-0.510879472493868	21	29	1	MTERF3
NK	0.072516782957241	0.291888180068085	69	56	1	BATF
NK	0.0725396385608748	0.151718258088474	261	238	1	FNBP4
NK	0.0725842344445608	0.934746346618399	0.01	5	1	NT5C3B
NK	0.0726755070262107	0.560203625567615	19	12	1	SLC25A30
NK	0.0727019113520681	-0.299798995193892	83	99	1	ATP6V1A
NK	0.0727376743313336	0.612818251731037	0.02	13	1	AL035587.1
NK	0.0727637330764494	0.235672170501537	0.07	57	1	DRAM2
NK	0.0727681012490399	0.645239729423414	21	14	1	TAF6
NK	0.0728346046900574	0.835210673067484	0.01	5	1	ZSCAN2
NK	0.072903962107195	0.53982748953583	23	16	1	UNC93B1
NK	0.0729234993762608	0.579651387795838	0.02	13	1	ZNF546
NK	0.0729364855349459	-0.361849695362904	41	53	1	LAPTM4A
NK	0.0730909999604147	0.454850625421386	37	28	1	HPS5
NK	0.0731163008805636	0.56506938073943	22	15	1	Z82206.1
NK	0.0731668461438809	0.56506938073943	21	14	1	GSPT2
NK	0.0731850012631538	0.56506938073943	21	14	1	CARNMT1-AS1
NK	0.0732135449714125	-0.296624100595758	37	48	1	SMC2
NK	0.0732862624545503	0.36283999872269	51	0.04	1	TRIOBP
NK	0.073319767243145	-0.640709068358381	13	0.02	1	GAA
NK	0.0733264768619976	-0.655929805297151	0.01	17	1	NPHP4
NK	0.0733449825638865	0.181188332172822	116	99	1	CPNE1
NK	0.0734666993629919	0.575451399266552	22	15	1	CIAO2A
NK	0.0735244103089828	0.122480783812377	312	286	1	FBXO11
NK	0.0735637189274229	0.416525396773497	37	28	1	TPM1
NK	0.0735799522190941	-0.28561410953582	69	83	1	CLK4
NK	0.0735812527904285	-0.500518960888146	0.02	28	1	C2orf81
NK	0.0736398752482964	0.505062071375154	0.02	13	1	RFC4
NK	0.0736424600422969	0.471114739451816	23	16	1	AC244197.2
NK	0.0736821076326831	-0.575311345088867	22	31	1	FCN1
NK	0.0737311039476235	-0.162568087015837	173	194	1	ARHGAP9
NK	0.0737988178283759	0.374592139479746	38	28	1	NAB1
NK	0.073808018448069	0.238874532159021	126	109	1	CEACAM21
NK	0.0738102399969506	0.456699049813754	21	14	1	GIN1
NK	0.0738185626943348	0.489120527506132	22	15	1	POLD2
NK	0.0738704368207403	0.303133752598422	63	0.05	1	CD3D
NK	0.0739049070535833	0.452594651481018	21	14	1	UBE2D4
NK	0.0739440025971622	0.163757814515716	283	261	1	GNAS
NK	0.0739771628361364	-0.217653037185107	105	122	1	ELK4
NK	0.0739890069078611	-0.601853132541358	12	19	1	ZNF664
NK	0.0742361604089296	0.145166126288771	281	257	1	RAC2
NK	0.0742864094132056	-0.120463601735443	238	263	1	AK5
NK	0.0743793858926538	-0.124351546315861	298	322	1	ITK
NK	0.074719091914238	0.367203160250374	56	44	1	TALDO1
NK	0.0747567310187623	0.298099690608312	84	0.07	1	THAP12
NK	0.074865611857983	0.369381283232037	0.05	39	1	ZNF337-AS1
NK	0.0748860382693721	0.384549264057919	21	14	1	HRAS
NK	0.07504481233315	-0.286695995631431	85	101	1	SAMSN1
NK	0.0750539500143408	-0.534466292811484	19	27	1	NBEA
NK	0.0750894851646077	0.105110746676768	289	263	1	SPG11
NK	0.0751433339682786	-0.384755010874422	0.04	51	1	UTP6
NK	0.0751990764507392	0.269249134276385	97	81	1	SF3B3
NK	0.0752815293292534	0.983109368179798	0.01	6	1	AL132780.1
NK	0.0752885892036046	0.177514903986632	181	161	1	CD37
NK	0.075319461377069	0.104382560694435	268	243	1	MYO9B
NK	0.0753684314083805	0.960741555151343	0.01	6	1	SEC14L2
NK	0.0754376656568568	0.15605187501357	304	281	1	PDCD4
NK	0.07558906048603	-0.46652224646076	22	31	1	CXXC1
NK	0.0756191873629655	0.926525839813431	0.01	6	1	EGLN3
NK	0.07581269892594	0.200207489846733	0.13	113	1	FBXW5
NK	0.0759148209666578	0.379966851393621	44	33	1	ATRAID
NK	0.0759558779143378	0.185707920151618	162	143	1	EZR
NK	0.0760718628579748	0.71876876484538	0.01	6	1	EFCAB8
NK	0.0762161454698671	0.275016077495271	87	73	1	LGALS8
NK	0.0763421297151432	0.15051369147214	156	136	1	EIF2S2
NK	0.0763941369941873	-0.268869849145	51	64	1	GAB1
NK	0.0765410484331058	0.157138767954847	164	145	1	MCM9
NK	0.0765543626739486	-0.326378469206762	46	57	1	HIST1H1C
NK	0.0765626463680924	0.269249134276385	52	0.04	1	IFI27L2
NK	0.0765853396641622	0.15338663309374	181	161	1	HMGN3
NK	0.0766488619822669	0.303578639801688	66	53	1	LEMD2
NK	0.0766608009507966	0.382205323589621	36	26	1	NUDT22
NK	0.0767233678394367	0.237345659529216	121	105	1	PURA
NK	0.0768044143600857	0.232628967539111	115	99	1	PGK 1,00
NK	0.0769684486622785	-0.391930063167126	22	31	1	AP002762.2
NK	0.0770112811177555	-0.298246017619749	52	64	1	TRAPPC13
NK	0.0770780505111733	0.210683537212979	102	86	1	CDC25B
NK	0.0771507720441241	0.432416769543388	35	26	1	POMT1
NK	0.0778112340826079	0.983109368179798	11	6	1	ITPKC
NK	0.0780787206848056	0.320637500237726	35	26	1	AC018682.1
NK	0.0782177446834293	-0.326139592636818	0.05	62	1	SUFU
NK	0.0783100416348959	0.197221947355291	131	114	1	ABCF1
NK	0.0783184802264865	-0.717330349961293	5	0.01	1	CCDC144NL-AS1
NK	0.0783230355782945	0.24292347124595	81	67	1	NUS1
NK	0.0783776121540063	0.806231606095719	11	6	1	KTI12
NK	0.0784193330369976	-0.13990847077133	499	0.51	1	ELMO1
NK	0.0787012092325663	-0.992964792574721	9	15	1	CHKB-DT
NK	0.0789425362648653	0.186161669185359	0.2	181	1	PTPN1
NK	0.079044198537335	0.324795125711383	64	52	1	TMEM50B
NK	0.0791202918470979	0.129469795810895	215	194	1	ADAR
NK	0.0792077533323472	0.484303511208356	11	6	1	SPATA6L
NK	0.0793402859782713	0.117870951288568	452	429	1	ADD3
NK	0.0794555673285121	-0.791330931405071	9	15	1	ZNF528-AS1
NK	0.0795603381079183	-0.145526071119424	165	185	1	KIF5B
NK	0.0796550845556711	-0.327715447562357	71	85	1	FBXL3
NK	0.0796704434652339	0.358121878468171	71	59	1	BFAR
NK	0.079770230215265	0.323892312765219	34	25	1	ADGRL1
NK	0.0797883834508723	0.215314382236941	123	107	1	SDF4
NK	0.0798614500454298	0.215162830680429	147	129	1	ERICH1
NK	0.0798662366776638	0.411952666983673	33	24	1	MPHOSPH6
NK	0.0799768199999283	0.484303511208356	32	24	1	VPS18
NK	0.0799768199999283	0.484303511208356	32	24	1	ASB16-AS1
NK	0.0799905618259716	-0.213707476692077	155	174	1	OXR1
NK	0.0800262033576901	-0.68080447393618	9	15	1	DUSP28
NK	0.080051218562874	-0.338818726707564	41	52	1	SACS
NK	0.0800731822450612	0.365131810230679	42	32	1	EIF2B2
NK	0.080262172413403	0.183985375179299	134	116	1	LINC02100
NK	0.080335506981437	0.466115791134637	32	24	1	Z97192.3
NK	0.0803666847559187	0.333295723108675	53	42	1	KIAA2013
NK	0.0805444314005824	0.291493500425712	73	0.06	1	HS3ST3B1
NK	0.0805540998020912	-0.640709068358381	14	21	1	ORAI3
NK	0.0805939737934109	-0.282393293244745	65	79	1	TENT4A
NK	0.0806167038309042	-0.29671181841915	115	132	1	EAPP
NK	0.0807585895128381	-0.617794676410379	14	21	1	NRROS
NK	0.0807929369450325	-0.543300950186246	9	15	1	PAWR
NK	0.0808172346619727	-0.308524804393964	33	43	1	PFKFB3
NK	0.0808485319888286	-0.486717421819878	19	27	1	UBIAD1
NK	0.081000084500148	-0.776224039014862	0.01	16	1	CMTM8
NK	0.0810277770931188	0.69770714931755	11	7	1	AC018628.2
NK	0.0811110315298484	0.259829673680595	83	69	1	EGLN1
NK	0.0811330676046319	0.196513006288992	84	0.07	1	AC068724.3
NK	0.0811591792676336	0.141739608640466	203	182	1	FOXN2
NK	0.0812262944577721	-0.14165282813458	363	384	1	NPC1
NK	0.0812284910917122	-0.717330349961293	12	18	1	RIPOR1
NK	0.0812560661129869	0.230908222348964	102	86	1	OTUD5
NK	0.0812958226447245	-0.367745912171066	38	49	1	SAT2
NK	0.0813663027551294	0.305570052148785	53	42	1	PLPP1
NK	0.0814088329943642	-0.467352096952947	19	27	1	ADAMTS1
NK	0.0814434924123197	-0.265456082502079	52	64	1	POT1
NK	0.0815032861539911	-0.538360208915974	14	21	1	ZNF260
NK	0.0817529484735152	-0.655929805297151	11	17	1	AC015971.1
NK	0.0819494670766651	0.413253759848851	46	36	1	PPP2R1B
NK	0.0819514225679511	-0.221443180924229	117	134	1	MTMR12
NK	0.0819980244754814	-0.529258001808723	22	0.03	1	FBXO4
NK	0.0821555290438465	-0.597036116243582	12	18	1	UTP15
NK	0.0821925132552856	-0.131608336171325	174	195	1	ZSWIM6
NK	0.0823163507626113	0.352210583291783	41	31	1	MPLKIP
NK	0.0823256420345046	-0.405386343646554	25	34	1	AC007952.4
NK	0.0823459031457996	-0.571479483497839	12	18	1	ERLIN2
NK	0.0823551456728473	0.361381626052746	53	42	1	EIF6
NK	0.0823719883043807	-0.553831617678414	11	17	1	BRCA2
NK	0.0824081800849305	-0.558632603942236	11	17	1	TMEM218
NK	0.0824107949856759	-0.517031699475463	11	17	1	KDSR
NK	0.0825670084651823	0.243750660746404	193	174	1	ASAP1
NK	0.0828870367556079	-0.864171738290564	6	11	1	ZNF419
NK	0.0830568236218775	0.339253178405073	71	59	1	AC243960.1
NK	0.083143670134098	0.312416993432759	67	55	1	HERPUD1
NK	0.083361622340945	0.343211191973757	66	54	1	COPS5
NK	0.083406868809785	0.374787852027137	46	36	1	TOMM5
NK	0.083419686310625	-0.292024515228623	42	53	1	TMEM184C
NK	0.0834434774158043	-0.37916161406672	32	42	1	COMMD9
NK	0.0835407891741853	0.138965187938608	171	152	1	SMG7
NK	0.0836161385258099	0.146348178825926	144	126	1	AMMECR1
NK	0.0837132989409335	0.23376004955776	73	0.06	1	PKD2
NK	0.0837845718208248	0.317435068199383	0.04	31	1	SCYL1
NK	0.0838019375398384	0.941632732203639	12	7	1	ST7-AS2
NK	0.0839515923755397	-0.140091665230814	135	154	1	ZNF518A
NK	0.0839989654088646	0.372867459010285	31	22	1	PALM2-AKAP2
NK	0.08402279030181	-0.213936976261603	89	104	1	ZNF595
NK	0.0840235394061926	0.892723131722693	12	7	1	AP002784.1
NK	0.0840620562327514	-0.100149113189808	233	257	1	ZFC3H1
NK	0.084350406502627	0.472147448902418	29	21	1	SLC39A7
NK	0.0845043319676441	0.263252196211465	148	131	1	NEK1
NK	0.0846264556706948	0.403685051000072	39	0.03	1	KIF3B
NK	0.0846959384715765	0.735181854736213	12	7	1	G6PC3
NK	0.0848647274769442	-0.502591501168282	21	29	1	CYSLTR1
NK	0.0848920517703069	0.154958481850162	214	193	1	MRTFA
NK	0.0849323086999418	0.263217287372534	99	84	1	ANAPC16
NK	0.0852131630896064	-0.168910547637334	206	227	1	MAP2K5
NK	0.0852991419176563	0.207782438407714	107	92	1	CDC5L
NK	0.0855064494599491	0.59387133833301	28	0.02	1	MCPH1-AS1
NK	0.0856059818037385	-0.454295944127501	21	29	1	HDAC6
NK	0.0856171889589366	0.484303511208356	29	21	1	CDKL5
NK	0.0856528638464637	0.505062071375154	28	0.02	1	SOX13
NK	0.085861638200453	-0.210174648694018	79	94	1	LIN52
NK	0.0858849940171024	0.224174000728562	69	56	1	ACLY
NK	0.0859348128225269	0.215555454180169	119	103	1	CKLF
NK	0.0859972002491586	-0.151316952041128	174	194	1	C2CD5
NK	0.0860969890112507	0.292937985492534	66	54	1	NXF1
NK	0.0861200565700931	-0.325012927182533	39	49	1	SIKE1
NK	0.0861322729521875	0.214605375093552	93	79	1	COQ10B
NK	0.0862133151574333	0.255765466337045	172	155	1	MALT1
NK	0.0862419917036548	-0.369407046540987	43	54	1	LINC01163
NK	0.0862499233231592	-0.513796955876161	16	24	1	INTS6-AS1
NK	0.0863506989473328	-0.542243643403202	16	24	1	MTFR1L
NK	0.0863950017814821	-0.231903522791052	56	69	1	EMC2
NK	0.0864291800220299	0.269372827425249	52	41	1	ISCU
NK	0.0864878085472668	0.395880260486697	37	28	1	AL136962.1
NK	0.0865167605626633	0.321929080485933	66	54	1	SETDB1
NK	0.0865951521899716	-0.250599616500957	74	88	1	RAB5IF
NK	0.0866163221371217	-0.290515682906097	37	48	1	STARD4
NK	0.08662648952412	-0.799792510153266	7	13	1	U91324.1
NK	0.0866311704387165	-0.387181748268963	42	53	1	EML3
NK	0.0866387236029729	-0.717330349961293	7	13	1	LINC00863
NK	0.0866439623120184	0.578125533564878	13	8	1	TMEM42
NK	0.0866790088259631	0.508945505862383	28	0.02	1	TMEM199
NK	0.0866829896219099	0.258557193921898	83	0.07	1	MTCH1
NK	0.0867844738300436	-0.283531922573788	59	72	1	TWF1
NK	0.0868966571725013	-0.358876379048818	21	29	1	AP1AR
NK	0.0870123445499978	-0.324591517791224	0.05	62	1	ERVK3-1
NK	0.0870324131461497	0.42705955937388	28	0.02	1	MYH10
NK	0.0871116993757393	0.273019480004987	71	58	1	PSMC5
NK	0.0872626044804613	0.797242822868464	13	8	1	SPDYE5
NK	0.0874005559859194	-0.556865677768047	7	13	1	KRT73-AS1
NK	0.0874497896200281	0.301285328206053	38	29	1	IKBKE
NK	0.0875430369329392	0.17237048434971	276	255	1	RASA1
NK	0.087601289539442	-0.289909126226618	52	64	1	BIN3
NK	0.0876563796089178	-0.371555513119564	28	37	1	TMEM175
NK	0.0877212722850232	-0.194377511515563	95	0.11	1	NUP160
NK	0.0880810764196628	0.630592953459013	13	8	1	TFAP2E
NK	0.0881512456093628	-0.179673564018494	69	83	1	SERINC5
NK	0.088207202382408	-0.904957353137065	8	14	1	AC114763.1
NK	0.0882122933156569	-0.508743728149876	25	33	1	GPR171
NK	0.0883272514044556	-0.742865442068432	13	0.02	1	CPVL
NK	0.0883922479936332	0.26732168570527	86	72	1	TAF10
NK	0.0886049513485777	0.282669650038706	82	68	1	SELENOW
NK	0.0886082513641263	-0.795332861962566	8	14	1	SPAG5-AS1
NK	0.0886364036472981	0.170403417787794	153	135	1	SPCS2
NK	0.0886740338602375	0.144045586394856	0.23	209	1	PTBP2
NK	0.0887026111583607	0.211819323568249	133	116	1	CCNK
NK	0.0887523805781011	0.443134322231953	27	19	1	AC008781.2
NK	0.0888047302502776	0.272954495205494	0.07	57	1	CCDC107
NK	0.088837080181707	0.313366447261622	45	35	1	INTS2
NK	0.0889620901765907	0.221094370917753	139	123	1	KIAA0319L
NK	0.0890882993904405	0.310150386460814	0.05	39	1	IFFO1
NK	0.0891061687858956	-0.519390972349385	19	26	1	POFUT2
NK	0.0891553495990938	-0.223109012071967	76	0.09	1	AP3S2
NK	0.0891595887719393	-0.538360208915974	14	21	1	ZNF776
NK	0.0892050174376388	0.329590697426199	56	45	1	RAD9A
NK	0.0892762119536119	0.39556370644464	43	33	1	GPR132
NK	0.0892967710433822	0.440210927025187	26	18	1	MAP7D3
NK	0.0892989402357862	0.206602992123115	125	109	1	NT5DC1
NK	0.0893946492789941	-0.229229388492727	71	85	1	YEATS2
NK	0.089397261829776	0.282669650038706	28	0.02	1	PER3
NK	0.0894455680485284	0.246868928610859	154	137	1	DTNB
NK	0.0894538559040938	0.339253178405073	37	28	1	LSM 2,00
NK	0.0895137002838163	0.106962296002388	351	326	1	STXBP5
NK	0.0897288377834827	-0.906364174351311	0.01	16	1	OCA2
NK	0.0898671392096739	0.452594651481019	26	18	1	AARS
NK	0.0899507902684507	-0.33486071313888	34	44	1	DGKA
NK	0.0901800344983968	-0.528296525571276	26	35	1	SLC38A6
NK	0.0902308547746585	0.638813460263981	14	9	1	NEIL2
NK	0.0902382618056631	-0.212095041710872	121	138	1	ZDHHC14
NK	0.0902655024515878	0.382205323589621	36	27	1	YWHAH
NK	0.0902872151889196	0.47906686284221	25	18	1	SLC1A7
NK	0.090340769076575	-0.170665893269184	231	252	1	AFF4
NK	0.0905801126973316	0.582229931897614	14	9	1	SERPINI1
NK	0.0905854554718759	0.112342951519905	166	147	1	DCAF6
NK	0.090694767581968	0.242703242721061	82	69	1	SSU72
NK	0.0907599282659564	0.5457040558725	14	9	1	NBPF15
NK	0.0907869275928139	0.683207579622436	15	9	1	TNFAIP1
NK	0.0907883675508023	0.282669650038706	0.06	48	1	GTF3C2
NK	0.090829143028697	0.496073288147899	35	26	1	INPP1
NK	0.0908763610201767	-0.482865096324271	13	0.02	1	ZNF790-AS1
NK	0.0909493625404004	0.169341966228572	203	184	1	DDX39B
NK	0.0911223445103185	0.528830237308104	24	17	1	RAB24
NK	0.0912285227749407	0.292129979287773	69	57	1	COX5A
NK	0.0912556433016353	0.176280305446729	173	155	1	EDF1
NK	0.0913069693176601	0.251808686333945	82	69	1	CNOT11
NK	0.0913951860485058	-0.393327926836073	35	45	1	AC079447.1
NK	0.0914657504830453	0.683207579622436	15	0.01	1	BFSP1
NK	0.0915683306158189	0.562777569231441	23	16	1	NAGPA
NK	0.0916274010247826	-0.155528134159372	189	208	1	SPPL2A
NK	0.0917008192478097	-0.195793229381771	39	49	1	TNFSF10
NK	0.0917092440576958	0.163040789348303	158	139	1	HNRNPF
NK	0.0917260954092763	0.597542987392118	22	15	1	AL137009.1
NK	0.0917270009376724	-0.158614621888332	257	278	1	CLIC3
NK	0.091749950775486	0.243141285852069	86	72	1	FIS1
NK	0.0917547313139016	0.638813460263981	15	0.01	1	DPAGT1
NK	0.0917644000387304	0.224954152182419	0.07	57	1	TMEM183A
NK	0.0917779960322715	-0.190801641878945	0.21	229	1	DENND6A
NK	0.0918691000426783	-0.134941792903964	229	0.25	1	PPP2R2A
NK	0.0919255402995147	0.373272198819613	53	42	1	PFKP
NK	0.0919445883323569	0.467094221176134	24	17	1	SLC12A9
NK	0.0919954613420301	0.576400853095417	15	0.01	1	C8orf37-AS1
NK	0.0920186095155555	0.775709661318824	16	11	1	SLC3A1
NK	0.0920297079106476	0.345679447564507	53	43	1	LAMTOR2
NK	0.0920337592465873	-0.854833873711229	6	11	1	BTBD3
NK	0.0920495016749791	0.481978458262113	15	9	1	SFXN4
NK	0.0920621513275447	0.361525070749946	43	33	1	MTMR4
NK	0.0920976165944301	0.711512948842581	16	0.01	1	AC012184.3
NK	0.092159886693538	0.10559606029002	341	316	1	PTP4A2
NK	0.092165067112271	-0.214161940403786	39	49	1	EDEM2
NK	0.0921943191566749	0.572176267233692	15	0.01	1	ZFP1
NK	0.0922728244644241	0.634142020540084	16	0.01	1	USP6NL
NK	0.0922927714703939	-0.291321732861447	39	0.05	1	SIGLEC7
NK	0.0923138157058135	0.697707149317551	16	11	1	ACP5
NK	0.0923236774254933	0.179132045930295	144	127	1	SLF2
NK	0.0923464918229919	-0.471573935559335	0.04	0.05	1	METTL7A
NK	0.0923609722661623	0.198379505331046	177	159	1	EHBP1
NK	0.0923722818267464	0.204667138037433	95	81	1	NAA38
NK	0.0923954278756399	0.626624051256068	16	0.01	1	SND1-IT1
NK	0.092523979165586	0.105065150449096	195	174	1	DPP8
NK	0.0925344727197634	0.467094221176134	23	16	1	AP001528.1
NK	0.0925787333619253	0.320389315987865	72	59	1	SSNA1
NK	0.0926002861369193	-0.413938206511359	11	18	1	HCG25
NK	0.0926035205455429	0.372867459010285	15	9	1	AL035427.1
NK	0.0926410709082845	0.25352330437919	43	33	1	BHLHE40-AS1
NK	0.0927884120538495	0.67261616835472	17	11	1	IFRD2
NK	0.0928901490407344	0.505062071375153	22	15	1	DPF3
NK	0.0929439055732664	0.596778240466769	21	14	1	TMEM266
NK	0.0931442659654941	0.139436766221388	254	233	1	PXN
NK	0.0932496965243589	0.334199950678788	53	43	1	PFKL
NK	0.093300981819901	0.206171512564663	94	0.08	1	GIMAP5
NK	0.0933214645937686	0.295725802864152	54	43	1	FKBP1A
NK	0.0933268819472912	0.471114739451816	22	15	1	GPM6B
NK	0.0933763316826978	-0.524685272018898	17	24	1	VPS25
NK	0.0934060785656131	0.196119618082272	165	148	1	RSRC2
NK	0.0934187114377496	-0.140641043001631	283	304	1	SOS 2
NK	0.093473022495002	0.434672743483756	22	15	1	AL589843.1
NK	0.0934887610741433	-0.199931133052772	62	75	1	PLXNC1
NK	0.093528090270807	0.484303511208356	22	15	1	SMIM15
NK	0.0935303162636987	-0.136024872848227	502	512	1	MBD5
NK	0.0935343678115605	0.272327705817248	63	52	1	RABIF
NK	0.0937273426882965	0.572176267233691	0.02	13	1	AL354740.1
NK	0.0937304916571557	0.373817538096901	23	16	1	ZNF605
NK	0.0938492215828024	-0.209535709762597	117	134	1	RREB1
NK	0.093865057040273	0.190927081411131	88	74	1	ERP27
NK	0.0939958259289699	0.5457040558725	0.02	13	1	AL049840.2
NK	0.0939963776213658	0.413914183316958	22	15	1	L3HYPDH
NK	0.0940703803372165	0.252507679528454	55	44	1	ZHX3
NK	0.0941412435465954	0.515330406828981	0.02	14	1	PGAP1
NK	0.0941814004202719	0.430226838452564	34	25	1	RBFOX2
NK	0.0942384647787643	0.537926705280781	18	12	1	PLEKHA7
NK	0.0943390057773261	0.510938637711823	0.02	13	1	CERCAM
NK	0.0943950488804837	0.523677749542501	18	12	1	AC008731.1
NK	0.0945017063116661	0.126619723530954	225	204	1	STAT3
NK	0.094529528778364	0.517134903675729	18	12	1	OSMR
NK	0.0948244161252911	0.357437418440679	47	37	1	SLC3A2
NK	0.0950729755847458	0.102240521805949	257	235	1	IL2RG
NK	0.0952218132090696	-0.383592952784299	0.02	28	1	PABPC1L
NK	0.0952360589822121	-0.347807509934819	49	0.06	1	MED28
NK	0.095240814672241	-0.536758104319473	16	23	1	BISPR
NK	0.095383418493618	0.261374871675478	112	97	1	NSMAF
NK	0.0956988342965911	0.472494208918723	33	24	1	OGFOD1
NK	0.095700494301757	0.361381626052746	52	42	1	THRA
NK	0.0958562752887475	0.232396443557482	64	52	1	CRLS1
NK	0.0958731917511931	-0.269315528236177	53	64	1	TDP2
NK	0.0959504548087391	-0.237108681922313	76	0.09	1	ZNF493
NK	0.0959708295715366	-0.810439754352775	7	12	1	TAX1BP3
NK	0.0959854757550674	0.339572041273183	77	65	1	AC073167.1
NK	0.0960738373250648	0.239814171076909	92	78	1	CAPN1
NK	0.096087797477387	-0.470690382378169	16	23	1	CARD8-AS1
NK	0.0961629253425171	-0.810439754352775	7	12	1	CMPK2
NK	0.0964427792601667	-0.389755691932789	29	38	1	TUBA1C
NK	0.0964592447601655	-0.24526190564607	37	47	1	RAB30-DT
NK	0.0965628516462424	-0.671526660348169	7	12	1	ARMH1
NK	0.0965628516462424	-0.671526660348169	7	12	1	THBS1
NK	0.096570136183339	0.463241895680527	39	0.03	1	NCLN
NK	0.0965895203931049	-0.190647494853541	162	181	1	CIR1
NK	0.0966166955254464	0.147959341180452	0.2	0.18	1	RNF145
NK	0.0966320382955249	-0.361999096806718	32	41	1	CEP170
NK	0.0966375003078183	0.384549264057919	0.04	31	1	AC026202.2
NK	0.0967438875235679	-0.144202985677107	245	267	1	FAM214A
NK	0.0968537586306566	-0.44724118659355	19	27	1	ACADS
NK	0.0969788885658328	0.163241834808645	222	202	1	ARPC3
NK	0.0973661745472703	0.237277747224692	92	78	1	FBXO28
NK	0.097564857599226	0.138279740703531	236	214	1	OFD1
NK	0.0977490260536819	0.465533707188516	39	0.03	1	ZNF830
NK	0.0978652327256633	-0.693082803714617	14	0.02	1	EVI5L
NK	0.0978663310868176	-0.119535034192571	0.3	322	1	AC092821.3
NK	0.0980295623316834	0.322747089414041	33	24	1	MAP3K13
NK	0.0982840671977266	-0.357787963274153	29	38	1	AC245060.5
NK	0.0984448439151645	0.166210673451324	106	91	1	ATF4
NK	0.0985920750395662	0.358220683045882	46	36	1	LSS
NK	0.0987788057128476	-0.193626165379407	139	156	1	DNM1L
NK	0.0988664395749929	0.389584853955218	39	0.03	1	GPR108
NK	0.0988733542766399	-0.717330349961293	8	13	1	FCGBP
NK	0.098916067086134	0.25783779705877	125	0.11	1	CLSTN1
NK	0.099092799571265	-0.674261628069408	8	13	1	RABGGTA
NK	0.0991895267859912	0.304202811588347	0.06	49	1	ABCC5
NK	0.0993237185724266	0.385031367668384	32	24	1	SMIM4
NK	0.0993321547571136	0.156451933835287	219	0.2	1	PI4KA
NK	0.0993634267061374	0.282669650038706	92	79	1	C4orf3
NK	0.0994372735878942	-0.872608575439205	0.01	15	1	CLIC5
NK	0.0994444011536669	0.335780986498269	0.04	31	1	LTV1
NK	0.0996669212398805	0.356670231482483	0.06	49	1	RCBTB2
NK	0.099723971343769	0.326391027468024	32	24	1	LRRC23
NK	0.0999998919199804	0.302165825664503	69	57	1	FPGS
NK	0.100000649253454	-0.791330931405071	9	14	1	MAL
NK	0.10003972244015	0.182622473188376	158	141	1	MIS18BP1
NK	0.100079616018268	-0.547405348518981	13	19	1	SPIRE2
NK	0.100250888509589	0.240605590472162	78	66	1	KRTCAP2
NK	0.100269274970931	-0.151533996245863	0.4	415	1	COG5
NK	0.100302721070519	0.282669650038707	52	41	1	SRSF8
NK	0.10036903268985	-0.267694189158483	95	109	1	S100A9
NK	0.10064357829916	0.374300125504273	31	23	1	AL139246.5
NK	0.10068249204552	-0.271919201638932	42	52	1	KIF3A
NK	0.100811370347733	-0.717330349961294	9	14	1	TMEM143
NK	0.100811956739112	-0.47405919894893	13	19	1	ATP13A4
NK	0.100895003614748	0.175962642246502	205	186	1	SLAIN2
NK	0.100955571421749	-0.517031699475463	12	18	1	SPON1-AS1
NK	0.101046966527571	0.415119946062356	49	39	1	TTL
NK	0.101144049235912	-0.565327256516244	9	14	1	TCEA2
NK	0.101166546257403	0.356670231482483	39	0.03	1	TAB1
NK	0.101237094256314	-0.30229285068245	46	57	1	LETMD1
NK	0.101396148829305	-0.155227521362572	294	313	1	TBL1XR1
NK	0.101504316661137	-0.275958702868988	56	68	1	DPEP2
NK	0.101535518444987	0.42705955937388	0.03	22	1	SLC25A39
NK	0.101556852372232	0.475314727981102	0.03	22	1	NRBF2
NK	0.10157623605625	0.33816476263041	0.05	0.04	1	NSMCE3
NK	0.10161146858982	-0.441695907347866	9	14	1	SYNPO2
NK	0.101646582724317	-0.57982682621136	0.01	15	1	MCM4
NK	0.101660894319273	-0.565327256516244	11	17	1	PRKAR1B
NK	0.101709683672137	0.235938599693715	107	92	1	CNOT8
NK	0.101739091927	0.408200532122565	44	35	1	MRPS30
NK	0.101785412899825	-0.147570255883808	93	108	1	C11orf49
NK	0.101817284808514	-0.99034884436771	5	0.01	1	ARSJ
NK	0.101817284808514	-0.99034884436771	5	0.01	1	HSF5
NK	0.101823666355344	0.19117129555321	76	64	1	MPHOSPH10
NK	0.101894378656964	-0.543300950186246	0.01	15	1	RMI1
NK	0.102184931828685	-0.499738914888667	11	17	1	AC025283.2
NK	0.102322783217219	0.282669650038706	56	45	1	AC026347.1
NK	0.102333992595723	0.136351261548728	222	202	1	MYLIP
NK	0.102339952401372	0.255319161893751	95	81	1	RCC2
NK	0.10238520160771	0.282669650038706	45	35	1	TMEM126B
NK	0.102439280497502	0.300591558035968	39	0.03	1	HPF1
NK	0.102476952397093	0.332251678889267	67	56	1	LSG1
NK	0.102571332910743	-0.285898412431782	55	67	1	DCAF11
NK	0.102671379479557	-0.107115532093788	0.27	292	1	SMAD2
NK	0.102681065806972	0.201938377925849	123	107	1	CHMP4A
NK	0.102765124366461	0.365131810230679	54	44	1	DNAJC11
NK	0.102889004090492	-0.134487901114507	223	244	1	DNAJB6
NK	0.103004777644897	-0.136006426303485	0.12	137	1	ATRN
NK	0.103071555094657	0.554749195475507	28	21	1	CRYZ
NK	0.103086197421939	0.233149514194908	142	126	1	MBTPS1
NK	0.103115820787976	-0.2000247993434	134	151	1	KBTBD2
NK	0.103327623076248	-0.284370942685188	36	46	1	MCM8
NK	0.103362191336994	-0.234654133807087	119	135	1	MAPK1IP1L
NK	0.103413871111357	-0.26595100361873	0.06	72	1	ZBTB25
NK	0.103477182095909	-0.474473826065131	34	44	1	AC025171.3
NK	0.10351041074579	-0.328288059215395	48	59	1	NDRG3
NK	0.103573554006774	0.354460333106716	49	39	1	MPG
NK	0.103584013056163	0.220977327632464	86	73	1	ACER3
NK	0.103616224452485	0.3810733540997	44	34	1	EPN1
NK	0.103669249393963	0.25197285281579	45	35	1	USB1
NK	0.103699946998931	0.123471055189452	362	0.34	1	GFOD1
NK	0.103708697531679	-0.204158532308148	127	144	1	IP6K1
NK	0.103721631695714	0.232220627351349	125	0.11	1	FBXO3
NK	0.103796270878273	0.131948382569486	235	214	1	TACC1
NK	0.10400297438062	-0.440490144602469	29	37	1	MX1
NK	0.104024177844292	0.100885564728077	162	144	1	PCBP1
NK	0.104044124342294	0.229720770089747	46	36	1	FAM135A
NK	0.104345932868486	0.238426812077223	128	113	1	EIF5A
NK	0.104352036005405	0.269249134276385	95	81	1	NRDE2
NK	0.104357751318727	0.366733914827181	49	39	1	ITM2A
NK	0.104426786555301	0.216174238251799	96	82	1	AC008875.3
NK	0.10445090269357	0.377826883079046	43	34	1	SUMO3
NK	0.104694701262118	0.377306524176781	29	22	1	C2orf69
NK	0.104939407648163	-0.320908528849797	35	45	1	ERI1
NK	0.104953870551216	0.172148935793989	136	119	1	DNAJC13
NK	0.104985156829164	-0.208718735370253	28	37	1	TTLL11
NK	0.104995930491413	0.337636109256635	49	39	1	TAZ
NK	0.105011643528419	-0.413073281400988	34	44	1	LAMTOR3
NK	0.105036373473338	-0.188077281826425	114	0.13	1	ZNF266
NK	0.105152642453872	0.275056465928831	83	0.07	1	HCFC2
NK	0.105474365083178	0.540981645630097	27	0.02	1	MRPL14
NK	0.105544839023673	-0.381463064116058	22	0.03	1	SCGB2B2
NK	0.105607742216665	-0.326139592636818	16	23	1	ZNF793
NK	0.10570163190805	-0.332989647905366	27	36	1	CA13
NK	0.105725513769693	0.381233484522296	48	38	1	RRM1
NK	0.105743718605692	-0.505826244767582	15	22	1	CIAO3
NK	0.105745710666234	0.307760631001536	53	43	1	C19orf53
NK	0.105762651738821	0.222409125221232	96	82	1	PWWP2A
NK	0.10587778094285	0.258216606314167	54	44	1	IAH1
NK	0.10592373237617	0.226086121672338	81	68	1	BRK1
NK	0.105957180021282	-0.293359725912443	87	101	1	RHBDD1
NK	0.106152274870071	0.386505461023245	61	0.05	1	MAPK9
NK	0.106592085099496	0.225863294420233	108	94	1	SMC6
NK	0.106635608333369	0.839062998563092	0.01	6	1	HIC2
NK	0.106735557645054	0.835210673067484	0.01	6	1	FAM189B
NK	0.106735557645054	0.835210673067484	0.01	6	1	LRATD2
NK	0.106830527831371	0.318293559769427	58	47	1	RNASEH2C
NK	0.106862182895203	-0.816866023512208	6	11	1	ZNF502
NK	0.106914488339892	0.294165288876536	58	47	1	GART
NK	0.107072111967673	0.742101268676003	0.01	6	1	ZNF689
NK	0.107088948001888	0.654638427425664	0.01	6	1	AC073349.4
NK	0.107088948001888	0.636306604653407	0.01	6	1	AP000919.2
NK	0.107211946866249	-0.426550953644596	0.03	39	1	Z83843.1
NK	0.107259248964679	0.361741221029905	36	28	1	CLPP
NK	0.107270023422971	-0.717330349961293	6	11	1	AC007278.1
NK	0.107270023422971	-0.717330349961293	6	11	1	ADCK5
NK	0.107284543162702	0.179821242446956	94	0.08	1	RTF2
NK	0.107301854271216	0.257134557931569	76	64	1	RNF114
NK	0.107307732821679	0.674987072817467	0.01	6	1	ZFPM2
NK	0.107346056184685	0.10154644199153	316	293	1	TPM3
NK	0.107350737639224	-0.454295944127501	21	29	1	FP565260.6
NK	0.107363368748722	0.443134322231953	27	0.02	1	NCAPH2
NK	0.107421981093309	-0.120984974001887	446	458	1	DIAPH1
NK	0.107454524712701	0.239342218374606	76	64	1	MRPS21
NK	0.107455577954512	0.258422103792029	53	43	1	CDC37L1
NK	0.107580650910377	0.160577851921618	171	154	1	FUT11
NK	0.107645004168093	0.305570052148785	58	47	1	VIM-AS1
NK	0.107700619699745	0.231444326683533	76	64	1	LRRC58
NK	0.107723643999036	0.282669650038706	43	34	1	GCHFR
NK	0.107745974023102	-0.518021541737887	14	21	1	TULP3
NK	0.107745974023102	-0.518021541737887	14	21	1	FAM3A
NK	0.107760039463774	-0.335901243325269	44	55	1	MED30
NK	0.107767854354939	-0.382911310890734	26	35	1	ETAA1
NK	0.107877111408259	0.492887357429052	27	0.02	1	AL121985.1
NK	0.108031671031082	0.126012697587439	235	214	1	MAP4K4
NK	0.108101349163917	0.331579250519653	28	21	1	SMIM13
NK	0.108101982776128	-0.170695967899237	168	186	1	CLIP4
NK	0.108166997652883	0.172410141889789	127	111	1	VASP
NK	0.108434475574869	0.122713820118926	256	236	1	SLAMF7
NK	0.108484969630724	-0.430048397880823	14	21	1	AC127035.1
NK	0.108600559434905	0.164833159744848	217	199	1	CCNI
NK	0.108630005830422	0.18530804984254	203	185	1	ADNP
NK	0.108684675753196	0.206386064775858	93	79	1	CATSPERB
NK	0.108764518547908	0.214189912155939	124	109	1	AC005670.3
NK	0.108824599688586	0.443134322231953	27	0.02	1	PYGO2
NK	0.10888317089999	-0.162187531744235	0.16	178	1	BTRC
NK	0.108927606162684	-0.342934835179795	14	21	1	AL591368.1
NK	0.108937884468552	-0.27982551055652	67	79	1	TMEM263
NK	0.108975802113578	0.172559893121022	132	116	1	ZC3H15
NK	0.108997591802528	-0.26585085471439	64	76	1	DUSP2
NK	0.109102592782486	0.244195502224071	67	56	1	ZNF26
NK	0.109181252055482	-0.469402836517708	18	25	1	PNP
NK	0.109245324525561	-0.208110411625742	122	138	1	MRE11
NK	0.109303164138626	0.436292839151919	41	32	1	GALNT6
NK	0.10950483996896	-0.172013653700428	143	0.16	1	ZNF91
NK	0.109534273720351	-0.531774696805217	13	0.02	1	MAP1S
NK	0.109553244879438	-0.229392303635002	54	66	1	GABPB1-IT1
NK	0.109641558100903	-0.570488961632022	13	0.02	1	AL109955.1
NK	0.109661698443154	0.742101268676003	0.01	6	1	KIFC2
NK	0.109751217354822	0.376536573502928	56	46	1	YIPF6
NK	0.109754160974651	0.111683453226083	512	489	1	DOCK8
NK	0.109913056124134	0.263476084805395	0.1	86	1	ITPK1
NK	0.109974526527323	-0.229229388492727	0.05	61	1	MYO15B
NK	0.11003293160643	0.399709071228926	35	26	1	SAP30L
NK	0.110160426678218	0.678598326369846	0.01	6	1	CASC1
NK	0.110164714589299	0.452594651481019	26	19	1	CDK4
NK	0.110178825150156	-0.717330349961294	7	12	1	PIK3R6
NK	0.110250612318055	0.418324749396272	34	26	1	POLD3
NK	0.110409476009677	-0.671526660348169	7	12	1	Z99127.1
NK	0.110656707847037	-0.610415146044781	12	18	1	AC053527.2
NK	0.110706069596594	-0.104085842685377	659	662	1	RORA
NK	0.110741132783292	0.36839952406459	47	37	1	CHP1
NK	0.110778980162751	0.683207579622436	24	17	1	DGKH
NK	0.110798508382362	-0.601853132541358	12	18	1	ZBTB18
NK	0.110798508382362	-0.571479483497839	12	18	1	AP006621.3
NK	0.110825061641252	0.331997362402274	52	42	1	TRDMT1
NK	0.111007319196981	0.217714208197936	71	59	1	DHX38
NK	0.111041990390165	-0.547405348518981	12	18	1	TRABD2A
NK	0.111176512508018	-0.447723290204014	0.02	28	1	AC092329.4
NK	0.111578009846975	0.302847531976337	35	27	1	PHF19
NK	0.11165264798475	-0.624220945569813	11	17	1	NOMO2
NK	0.11168572926876	-0.717330349961293	8	13	1	ALG10B
NK	0.111710165604339	0.780169309509523	11	7	1	AC055855.1
NK	0.111768548305681	-0.260472674987823	79	92	1	ATP11A
NK	0.111833982042191	-0.47405919894893	12	18	1	TJP2
NK	0.11193544506042	-0.664862930067158	11	17	1	AC104596.1
NK	0.112152685039808	-0.355822247099245	46	57	1	PITHD1
NK	0.112273744998213	0.335521532304441	64	53	1	SUCLG1
NK	0.112349272736246	0.197422363420195	108	94	1	KAT7
NK	0.112393095239582	-0.610415146044782	8	13	1	SH3RF3
NK	0.112404735124849	0.136351261548727	157	139	1	POLR2A
NK	0.112546947120979	0.422847308086967	25	18	1	AC022210.2
NK	0.112606426845632	-0.26396473202335	37	47	1	ARMCX4
NK	0.112614934266055	-0.615450735942081	0.01	16	1	ARAP3
NK	0.112677865599984	-0.237484555054352	57	69	1	STN 1,00
NK	0.112695858112137	0.108544660067108	272	0.25	1	ZBTB44
NK	0.112799968318604	-0.186937994065004	273	0.29	1	SENP7
NK	0.112802577330876	0.545704055872499	11	7	1	GADD45A
NK	0.112884220802566	-0.346686970040904	29	38	1	AP002518.2
NK	0.112884602187699	-0.534466292811484	8	13	1	SMCR5
NK	0.113198156347987	0.42810008956027	33	25	1	ZBTB33
NK	0.113502794532584	0.977815068510285	11	7	1	RGS17
NK	0.113535323297879	0.867632150759862	11	7	1	KIAA1324
NK	0.113576607464545	-0.555579279964681	16	22	1	AC073111.4
NK	0.113647334802047	0.262951415424201	98	85	1	KIF21B
NK	0.113948733295303	-0.448513591533493	24	32	1	AL499604.1
NK	0.114055649100555	0.678598326369846	11	7	1	PLGLB1
NK	0.114064492712701	0.201749654655139	98	84	1	PSMB4
NK	0.114098487857045	-0.235598006348793	126	141	1	GPR65
NK	0.114195039990684	0.109643306023238	372	351	1	NKTR
NK	0.11422597239813	0.224305487524718	95	82	1	ZBTB8OS
NK	0.114333124384717	0.619704637316277	11	7	1	AC138956.2
NK	0.114348621298757	0.53982748953583	23	16	1	MMAA
NK	0.114533724672879	-0.512510558072796	16	22	1	B3GNT7
NK	0.114679440794463	-0.402457012607882	24	32	1	HOXB2
NK	0.114710174986331	0.545704055872499	11	7	1	AC009542.1
NK	0.114758983727258	-0.415674650100192	24	32	1	YIPF1
NK	0.114995042332069	0.387006309853442	39	31	1	ARID3A
NK	0.115065097847023	-0.154779096660397	0.22	239	1	BRD7
NK	0.115067203368606	0.188693501829692	97	83	1	MKNK2
NK	0.115076973986858	-0.177930426620581	228	246	1	TRPM7
NK	0.115193981956709	-0.391102117640306	19	26	1	TXNRD2
NK	0.115285109716506	-0.35336703527672	32	41	1	AC025171.2
NK	0.115381407496489	0.36513181023068	0.05	0.04	1	SSRP1
NK	0.115382538029508	0.379531189291296	33	25	1	AC019205.1
NK	0.115393375077455	0.299543468603103	0.04	31	1	GIT1
NK	0.115413807309048	-0.374442636438285	24	32	1	PRKACA
NK	0.115428751131383	0.177770791720699	158	141	1	CAPNS1
NK	0.115450325429646	0.715629057314812	12	7	1	AC004593.1
NK	0.115506847663484	0.39092254069073	39	31	1	AC005332.4
NK	0.115637874220736	0.213956899954692	78	66	1	GSDMD
NK	0.115650713066159	0.36239684250944	74	63	1	AVEN
NK	0.115692885351954	-0.136240858387344	397	413	1	JARID2
NK	0.115708755938281	0.238726302451109	47	37	1	B3GALT4
NK	0.115786585306523	-0.181277449721085	103	118	1	SRP54
NK	0.115970886393993	-0.330862002879221	42	52	1	CD3G
NK	0.115994092069803	0.127624499502613	165	148	1	KRAS
NK	0.116028771151677	0.298971462367807	0.04	31	1	AC008771.1
NK	0.116115412601272	-0.158599390813317	93	107	1	PNPLA8
NK	0.116120819646998	0.338703684953034	0.05	0.04	1	SLC2A4RG
NK	0.116153859691774	0.589330988272758	21	15	1	LRRC27
NK	0.116307411990481	0.149531318850173	263	244	1	ARID1A
NK	0.116349376246848	0.777434341788284	12	8	1	SYCE2
NK	0.116527373496033	-0.158405710141661	63	76	1	MOB1B
NK	0.116581741520696	0.163136041707993	251	232	1	TSPOAP1-AS1
NK	0.116588260147503	-0.13641468230284	76	89	1	SENP2
NK	0.116589082231048	0.558304092652134	21	15	1	IFT27
NK	0.116833811331783	0.266367837709605	112	98	1	CSTF3
NK	0.11692297790902	0.505062071375154	12	7	1	THG1L
NK	0.117001668608715	0.481978458262112	38	29	1	FAM227B
NK	0.117448824095494	0.155997846550277	0.13	114	1	ANKUB1
NK	0.11745885082201	0.590791945401038	12	8	1	PSMG1
NK	0.117483208405875	0.494173755232418	21	15	1	DTYMK
NK	0.117511481161781	0.525526173934869	31	23	1	PCGF6
NK	0.117568647275743	0.306320918103351	55	45	1	EML2
NK	0.117639174961808	-0.467352096952947	21	28	1	TEPSIN
NK	0.117655928937993	0.282669650038706	33	25	1	MED19
NK	0.117684956164003	0.339813557142315	0.05	0.04	1	ARF3
NK	0.117754610367808	0.229774701606581	107	94	1	HCG18
NK	0.11778223780242	0.23960092814682	74	62	1	NUP205
NK	0.11789370691444	0.572176267233691	0.02	14	1	YIF1A
NK	0.117994454088802	-0.262135724210466	39	49	1	C2orf68
NK	0.118070771936755	0.146709941354108	0.19	172	1	BRD2
NK	0.11811984559597	0.501679431980501	31	23	1	PAQR3
NK	0.118245000472139	0.645239729423414	13	8	1	DNAH6
NK	0.118263028897898	0.190551448050275	86	73	1	AP3D1
NK	0.118317594092813	-0.282927525815519	58	0.07	1	RANBP17
NK	0.118333336376164	0.630592953459013	13	8	1	CATSPER1
NK	0.118336568959421	-0.28123123515462	32	41	1	PPP1R8
NK	0.118371029894861	0.187721245983444	175	158	1	RAB10
NK	0.118399603153113	-0.195507438052148	132	148	1	PPP6R1
NK	0.118402336394908	-0.177576360401695	124	0.14	1	ELOVL6
NK	0.118530911759137	-0.284370942685188	72	85	1	TAPT1
NK	0.118646899975471	0.578125533564878	13	8	1	AC010969.2
NK	0.118712382288327	0.181869009251214	137	121	1	ICAM3
NK	0.118741998963098	0.566462616039297	13	8	1	CYB5R1
NK	0.118790343560788	-0.288285992688571	65	77	1	ACAA2
NK	0.11882423862772	0.499481039111854	0.02	14	1	LRRC75A
NK	0.11887679708967	0.681219026528981	13	9	1	APOBEC3H
NK	0.11892836931114	0.160103007832451	96	83	1	CMPK1
NK	0.118968280222908	0.759107693981693	14	9	1	USP18
NK	0.118985110588163	0.226086121672338	0.08	68	1	SLC25A46
NK	0.119136870432761	0.374592139479746	38	0.03	1	DGCR6L
NK	0.119189868942606	0.463241895680527	31	23	1	IFNGR2
NK	0.119197535021405	-0.377254908363672	23	31	1	ZNF7
NK	0.11920353837415	0.241150380600439	64	53	1	ARAF
NK	0.1194166293311	-0.126459192349363	395	414	1	GPATCH8
NK	0.119479321354589	0.595827535298336	19	13	1	PPP1R3D
NK	0.119562764223616	0.630592953459013	18	13	1	CLN6
NK	0.119578282636025	0.539009403298492	19	13	1	LIPE
NK	0.119586060907406	0.768096477208949	15	0.01	1	SMCO4
NK	0.119591118823858	0.664540285382351	18	12	1	LONRF3
NK	0.119626855122089	0.24980501613308	98	84	1	DAD1
NK	0.119633786661105	0.665998289590211	14	9	1	KIAA0513
NK	0.119692966803237	0.282669650038706	45	35	1	PXN-AS1
NK	0.119770842577277	0.720790762430592	17	12	1	TMOD1
NK	0.119787402330908	0.339253178405074	58	48	1	PI4KB
NK	0.11982289344931	0.470296653214477	0.02	14	1	IGSF8
NK	0.119890242733101	0.560203625567615	19	13	1	DEXI
NK	0.119890242733101	0.560203625567615	19	13	1	APBA3
NK	0.119975395708568	0.617088689109266	14	9	1	PASK
NK	0.119975395708568	0.617088689109266	14	9	1	TTLL12
NK	0.119978501196573	-0.617794676410379	6	0.01	1	SCML1
NK	0.120088409538481	0.231322770038486	64	53	1	NDUFS7
NK	0.120103476707115	-0.4542959441275	14	0.02	1	C1QTNF3
NK	0.1202919060771	0.64022165465679	18	12	1	BBS7
NK	0.120379756367601	-0.29411891923675	56	67	1	CASC3
NK	0.120394564870839	0.555688144445122	14	9	1	MRPL46
NK	0.120422487843125	-0.25575026474542	57	69	1	HAGH
NK	0.120544392940268	0.339253178405074	58	48	1	TMEM222
NK	0.120567881721021	0.604597744926068	14	9	1	AC005306.1
NK	0.120622828346997	0.576400853095417	18	12	1	AC008906.1
NK	0.120639998410396	0.638813460263981	15	0.01	1	AC005332.7
NK	0.120697790227649	0.158934281616461	0.15	134	1	CABIN1
NK	0.120704903739643	0.657065164820205	16	11	1	AL592295.5
NK	0.12070663726169	-0.176365678240135	145	161	1	SLC25A36
NK	0.120803776186857	-0.197659309491857	143	159	1	KIAA0232
NK	0.120949396972841	-0.215723595735617	118	133	1	ATP11C
NK	0.120968927418371	0.372867459010285	31	23	1	PSMG4
NK	0.121013774472309	0.33816476263041	49	39	1	ARL2BP
NK	0.121036017905925	0.537926705280781	18	12	1	AC008549.2
NK	0.121040324394115	0.594613656353447	17	11	1	SMUG1
NK	0.121100277704504	-0.480890154139213	0.02	27	1	C14orf93
NK	0.121160594199361	0.604597744926069	16	11	1	TOMM34
NK	0.121196911132423	-0.264396242923921	82	95	1	TGS1
NK	0.121293084366448	0.582229931897614	15	0.01	1	PDK2
NK	0.121425214495875	-0.30229285068245	37	46	1	TIMP1
NK	0.121449283858887	0.255013307135841	71	0.06	1	CMTR1
NK	0.121458149189204	-0.151175117830322	155	171	1	TRRAP
NK	0.121549905656618	0.517134903675729	0.03	22	1	ABCA3
NK	0.121811336295275	0.472147448902418	0.03	22	1	UQCC2
NK	0.121885476331148	0.171638337649962	0.11	96	1	SEC23A
NK	0.121960785214435	0.429511038367978	14	9	1	GCNT7
NK	0.122012204584136	0.337811204231167	38	29	1	MDM1
NK	0.122085192113977	0.160247547143374	123	108	1	VPS36
NK	0.122123728283779	0.498398341094144	16	11	1	TRAF3IP2
NK	0.122140035659524	-0.27532580308218	14	0.02	1	AC107068.2
NK	0.122618678011253	-0.142045763142492	102	116	1	IQCB1
NK	0.122709859534439	0.196395875896714	158	142	1	SSR2
NK	0.122874385536908	-0.381727318176855	22	0.03	1	ARHGAP32
NK	0.12289525904694	0.238577065855536	124	0.11	1	IWS1
NK	0.123115843964524	0.126972073035915	158	0.14	1	DRAP1
NK	0.123147428835301	-0.30229285068245	46	56	1	FOSB
NK	0.123302984981686	0.316885365376619	57	47	1	TRIM66
NK	0.123338660927346	0.282669650038706	18	13	1	GK
NK	0.123662440878164	0.455506246900922	29	22	1	C1RL-AS1
NK	0.123667635582273	-0.331676657463544	39	48	1	WDR74
NK	0.123683739797513	-0.508743728149876	12	18	1	FKRP
NK	0.123734735452187	-0.324185456531292	51	61	1	PISD
NK	0.123749512504119	-0.274386854112565	0.04	49	1	BBS2
NK	0.123948111187379	0.416525396773497	36	28	1	ABHD14B
NK	0.12408917976484	-0.799792510153266	8	13	1	CNKSR2
NK	0.124171835384731	-0.112413242864493	102	117	1	NUBPL
NK	0.124213373988746	-0.620033148606379	11	16	1	AC005041.5
NK	0.124280376478395	0.429511038367978	29	22	1	RPP21
NK	0.124351690397915	-0.445250804524493	12	18	1	AC009879.4
NK	0.124467642131541	-0.591799467877435	11	16	1	CPT2
NK	0.124604534297107	-0.717330349961293	8	13	1	STX3
NK	0.12468418391662	-0.164789326932515	169	187	1	PKN1
NK	0.124828341606675	0.11629954577302	393	371	1	SPIDR
NK	0.124872531173834	0.158341515036504	173	156	1	SP140L
NK	0.125076076824074	0.282669650038706	43	34	1	INTS3
NK	0.125093305628948	0.266728106169684	43	34	1	TSSC4
NK	0.125105965661173	0.307331704272976	53	43	1	AC005037.1
NK	0.125115038247323	0.345679447564507	52	42	1	KMT5A
NK	0.125128496610027	-0.629867508710954	8	13	1	PSMG3-AS1
NK	0.125182681599708	-0.206368430683915	128	144	1	H2AFY
NK	0.125242929954305	0.252296000995187	43	34	1	SYCP2
NK	0.125456078962804	-0.187276190342527	0.08	93	1	PMPCB
NK	0.125612140489388	0.207618944777445	97	83	1	NMUR1
NK	0.125625148945835	-0.547405348518981	8	13	1	AC027020.2
NK	0.125845956971634	-0.604855620702882	9	14	1	AC010978.1
NK	0.125967383492236	-0.189398794276516	11	16	1	TBC1D30
NK	0.126010784228514	0.170434114188931	279	263	1	SLCO4C1
NK	0.126201677327654	-0.1339879449083	0.17	189	1	SRBD1
NK	0.126269956802636	-0.280964341241938	73	86	1	SAMD8
NK	0.126412645800792	0.458519485438124	28	21	1	DYRK1B
NK	0.126431370784151	0.472772533418649	35	27	1	CCDC65
NK	0.12649125673011	-0.437807821338931	35	44	1	GSTCD
NK	0.126630071910641	0.259399870715859	57	47	1	OGG1
NK	0.126651866860256	-0.248521594241469	76	89	1	TSNAX
NK	0.126815112501328	0.107743967538028	118	103	1	TMCO1
NK	0.12697443660781	0.434672743483756	28	21	1	FAM98A
NK	0.127175838478749	0.116512462283796	192	174	1	SIGIRR
NK	0.127222423926287	0.373272198819613	51	41	1	MINK1
NK	0.127318202577213	-0.199723117041902	0.06	72	1	C5orf24
NK	0.127338603616949	-0.147014625204539	0.16	177	1	HERC3
NK	0.127474791179114	0.216781714382249	91	79	1	ST3GAL3
NK	0.12764987714365	-0.443765276635331	25	33	1	CATSPERG
NK	0.127906964947217	0.185645195643842	105	91	1	LDHB
NK	0.128369335867599	-0.105895637878947	219	238	1	WWP1
NK	0.1285221215583	0.209819084631025	107	94	1	TMEM62
NK	0.128638730588704	0.307331704272976	29	22	1	HSPA14.1
NK	0.128841821276687	0.356670231482482	28	21	1	CLPB
NK	0.128998334492119	-0.538360208915974	14	0.02	1	ZSCAN32
NK	0.129074120760388	-0.151031693505173	386	401	1	JMJD1C
NK	0.12918113599407	-0.272190818893031	48	58	1	MTMR8
NK	0.129234551745138	0.270494936092604	56	46	1	CISD3
NK	0.129388158481924	-0.460990596701508	0.02	27	1	ZNF813
NK	0.129581435243435	0.113440762019255	263	243	1	AEBP2
NK	0.129631721468327	-0.156969822473216	176	193	1	ITPKB
NK	0.129700191446593	0.440931733955439	34	26	1	DNAJC27
NK	0.129767108807932	-0.233130826175054	108	123	1	SERINC3
NK	0.129961191192304	0.17499413251256	119	105	1	TMPO
NK	0.129980681006893	0.230830718519088	65	54	1	STXBP4
NK	0.130094258728338	0.293724838547702	0.06	0.05	1	HDHD2
NK	0.130327719867048	0.282669650038706	64	53	1	CMTM3
NK	0.130338850255951	-0.306397249015187	53	63	1	KLHL8
NK	0.130512145858224	-0.38612444148592	18	24	1	AC007038.2
NK	0.130852429790025	0.198768392429761	78	66	1	ATF6B
NK	0.130861778788509	0.233341937675138	53	43	1	BAHD1
NK	0.130987438443685	0.304695956368705	55	46	1	MPP5
NK	0.131048445902169	-0.610415146044781	13	19	1	LRRC39
NK	0.131257657068581	-0.22997864586656	29	37	1	AC024084.1
NK	0.131270317430663	0.206048368435793	93	0.08	1	RUFY3
NK	0.131312012202154	0.340385147894994	46	37	1	DVL3
NK	0.131344870258877	0.274720896923215	82	0.07	1	BUD23
NK	0.131474419143481	0.218195336052873	204	188	1	REV3L
NK	0.131503479386352	0.246327802974986	87	75	1	TXNRD1
NK	0.131579053230503	0.220128183969993	73	62	1	FBRSL1
NK	0.131681832517603	0.269958598289151	52	42	1	NSFL1C
NK	0.132014273836515	0.327993640548196	46	37	1	MTRR
NK	0.132118896095847	0.110763238371935	374	356	1	ITSN2
NK	0.132137823581018	-0.524685272018898	13	19	1	ANKRD44-IT1
NK	0.132414679526798	0.163662469906161	141	126	1	FMR1
NK	0.132537106431332	0.225444781345756	0.08	68	1	AURKAIP1
NK	0.13259209208326	-0.190807074581998	161	177	1	ZNF33A
NK	0.13263020636462	0.185751506762926	147	132	1	EID1
NK	0.132646172647777	-0.286173185319174	54	65	1	CTBS
NK	0.132675580468979	-0.185109311312111	105	119	1	SUPT6H
NK	0.132685449317531	-0.242586604558182	66	78	1	ERCC6
NK	0.132846527900522	0.472494208918723	33	26	1	MAGED2
NK	0.132910570594652	0.229928187966733	87	75	1	PET100
NK	0.13296280093237	-0.171506243147096	0.12	135	1	GTF2F2
NK	0.133080062120361	0.250489244289556	117	104	1	JAK3
NK	0.133157789091531	0.259210677214717	83	71	1	GLRX3
NK	0.133233732523841	0.136155574150635	284	265	1	PRR5L
NK	0.133271921021729	-0.132367849240138	72	84	1	DBF4
NK	0.133289685314667	0.293767358922037	113	0.1	1	ZRSR2
NK	0.1333162958595	0.205501789516247	85	72	1	PDAP1
NK	0.133347609098734	0.235706171068119	118	105	1	NSF
NK	0.133388561575193	0.165713503692857	103	0.09	1	LMAN2
NK	0.133522706445867	-0.63486818976932	12	18	1	MYEF2
NK	0.133529127500629	-0.242105844607361	67	79	1	IL6ST
NK	0.133567745620598	-0.406990229349143	0.03	38	1	AASDHPPT
NK	0.133786773628446	-0.17634554630074	142	157	1	H2AFV
NK	0.133879932395838	-0.364658731642823	37	46	1	DUSP16
NK	0.133897941803693	0.366327579085615	34	26	1	CHCHD7
NK	0.133937347788478	0.244601609205187	87	75	1	GRK6
NK	0.134058636314934	-0.274812114260343	0.02	27	1	AC046134.2
NK	0.134315920102677	-0.331676657463544	38	47	1	TMEM91
NK	0.134404865728175	-0.391102117640306	19	26	1	TCTA
NK	0.134890181280742	0.388022650184935	33	26	1	CCDC102A
NK	0.134936393730102	0.148576754451423	138	123	1	SNHG6
NK	0.134986709465304	0.517134903675729	25	18	1	AC006460.2
NK	0.135165217124926	-0.132367849240138	182	199	1	FIP1L1
NK	0.135172727565777	-0.101931682265342	182	0.2	1	CERS6
NK	0.13531335911924	0.405153656563702	39	31	1	FAM136A
NK	0.135366186449661	0.335137069932842	26	0.02	1	APH1B
NK	0.135405168520728	-0.205616831270776	134	149	1	IL16
NK	0.13545915079818	-0.345361572574336	19	26	1	MRPL49
NK	0.135471832256685	-0.290515682906097	17	23	1	FAM118B
NK	0.135597006084984	-0.335459714617649	19	26	1	SLC27A1
NK	0.135746350764623	-0.108967416660061	418	434	1	CD226
NK	0.135782843119355	0.487028148544892	25	18	1	AL365361.1
NK	0.135809346580499	-0.218097723266022	68	0.08	1	MVD
NK	0.135840229105846	-0.655929805297151	11	17	1	DARS2
NK	0.135873069091795	0.159688150206669	0.11	96	1	GNB2
NK	0.135928478436906	-0.335243272483736	46	55	1	MFHAS1
NK	0.136273932137729	-0.118374577160638	104	118	1	EIF2AK3
NK	0.136434837086327	0.335780986498269	39	31	1	IDH3G
NK	0.136456251641685	-0.121396731419135	213	232	1	NCKAP1L
NK	0.136555789379803	-0.323666501475016	0.03	38	1	AL450384.2
NK	0.136663758848044	0.129423389743024	104	0.09	1	LARP7
NK	0.136689288951497	-0.601853132541358	11	17	1	C1QTNF7
NK	0.136764444037565	-0.864171738290564	6	11	1	ERICH6
NK	0.136803673212882	0.324089577418687	49	0.04	1	JPT1
NK	0.136928959991456	-0.338818726707564	31	39	1	PIGS
NK	0.13698538268804	0.364353447632414	49	39	1	ZNF862
NK	0.137134812135863	-0.532905778823866	11	17	1	SLC1A4
NK	0.13721996216485	0.171922584531167	84	72	1	DDB2
NK	0.137359951351721	-0.205320450013517	107	122	1	HPCAL1
NK	0.137375628592734	-0.173818292733641	0.1	114	1	SDCBP
NK	0.13744487049878	0.372306862523383	39	31	1	PDE4DIP
NK	0.137453833977749	-0.208942374347741	57	68	1	TMEM267
NK	0.137508696985932	0.282669650038706	54	44	1	BAG5
NK	0.137556433688129	-0.209354879365959	82	94	1	TXNDC11
NK	0.137563589306123	0.398146867458642	25	18	1	CALHM2
NK	0.137575926061793	0.36839952406459	25	18	1	PRDM15
NK	0.137786558796893	0.456001252924268	24	18	1	ARMT1
NK	0.138062775067781	0.378428632844138	48	39	1	EXOSC8
NK	0.138074157767525	-0.202757177131535	65	77	1	HEATR1
NK	0.138101338396335	0.185707920151618	163	148	1	CHCHD2
NK	0.138330014249715	0.317158026423997	53	44	1	AC104316.1
NK	0.138446281586265	0.262349665659111	66	56	1	CTDNEP1
NK	0.138495037963494	0.491256271850124	24	18	1	STK16
NK	0.138605523096747	0.209207488097685	114	101	1	ZNF611
NK	0.13862492421479	0.482968300524537	24	18	1	ZNF850
NK	0.138780460807693	-0.182993922310105	94	107	1	SREK1IP1
NK	0.138795875663174	0.24911709032768	39	31	1	SLC25A25
NK	0.138906595663661	-0.159066170630926	214	231	1	MAP2K4
NK	0.138962121284819	-0.543300950186246	0.01	15	1	BCL2L12
NK	0.139218956937532	-0.489919853858222	0.01	15	1	ZSCAN21
NK	0.139315662368294	0.331032671600105	44	35	1	LINC00909
NK	0.139343012583234	0.244867617326322	54	44	1	NDUFS2
NK	0.139359568369177	0.329975364817063	44	35	1	GSK3A
NK	0.139557918663872	-0.756858714147931	8	13	1	PRKCA-AS1
NK	0.139563990839993	-0.315967787579526	33	41	1	RPL22L1
NK	0.139572647518451	0.318293559769427	57	47	1	TBC1D9B
NK	0.139616102091065	0.194423657566265	242	226	1	SPPL3
NK	0.139709436656935	-0.499738914888667	0.01	15	1	EAF1-AS1
NK	0.139711466009978	-0.624220945569813	7	12	1	NXT2
NK	0.139741173958557	0.105323708479193	0.19	173	1	UBE2E3
NK	0.139782902532975	-0.643329768517517	9	14	1	PLEKHG2
NK	0.139834190642777	-0.395402255073932	0.01	15	1	ATP6AP1L
NK	0.139996639292644	-0.216901359451805	52	62	1	SIAH1
NK	0.14006531781988	-0.26701737593492	31	39	1	C15orf39
NK	0.140301835881358	0.171122997390548	136	121	1	UBE4A
NK	0.14034636344553	0.127947055240064	68	57	1	NSD2
NK	0.140351194145056	0.375779054430187	38	0.03	1	AC022973.3
NK	0.14046757416806	0.354819435794541	38	0.03	1	RRAGB
NK	0.140623867941833	-0.206715190700219	47	57	1	FAM122B
NK	0.140754533848096	0.2672396094691	44	35	1	UBAC1
NK	0.140787816698544	0.31919552606382	38	0.03	1	MRPL9
NK	0.140827481882464	0.180351948549891	0.19	173	1	FCRL6
NK	0.140837718961939	0.219933894690743	62	52	1	ELMOD2
NK	0.140985503092601	0.311815995698223	64	54	1	CFLAR-AS1
NK	0.141088923755199	0.47906686284221	23	17	1	C2orf27A
NK	0.14110265743638	-0.202757177131535	0.05	0.06	1	TCF7L2
NK	0.141297361669547	0.11869391492758	102	89	1	PPP1R18
NK	0.141470500575683	-0.158130945305219	145	161	1	YIPF4
NK	0.141526675241511	0.191115712149266	128	114	1	RPS6KA1
NK	0.141552839452177	-0.170733146449173	187	202	1	PSAP
NK	0.141788724909395	0.219011012816388	62	52	1	PEBP1
NK	0.141931545932261	0.393700962427451	23	17	1	ARHGAP31
NK	0.141935429242428	-0.185841262509453	242	257	1	CLEC2B
NK	0.141950370805271	-0.478142686081868	17	24	1	MRPL37
NK	0.142008065961813	-0.442470508730711	22	29	1	DUSP18
NK	0.14202919537304	-0.283433823431134	105	118	1	MFF
NK	0.142069615034168	-0.491770649546162	17	24	1	MAFF
NK	0.142426324183482	0.149581416776765	112	98	1	PRPF6
NK	0.142546952264816	-0.58726980939692	14	0.02	1	MRM2
NK	0.142840799530706	0.47970649709826	22	16	1	REEP4
NK	0.142840799530706	0.47970649709826	22	16	1	PLPP5
NK	0.142909510584009	0.475314727981101	22	16	1	NPIPA1
NK	0.14326932328114	-0.412475768432873	0.02	26	1	DEDD
NK	0.143408551409695	-0.192668359507952	202	217	1	GOLGA8B
NK	0.143533860115097	-0.247845066660074	39	48	1	ZYG11B
NK	0.143562655962401	0.545704055872499	22	16	1	GOLGA8R
NK	0.143608638044051	-0.281593858014614	54	64	1	TRIM23
NK	0.143746669833409	0.582229931897613	21	15	1	TAF9
NK	0.143748817611769	0.167805693006703	82	0.07	1	BCL7C
NK	0.143814174061017	0.243780636645111	83	72	1	OSBPL2
NK	0.143990515627042	0.370132491289046	47	38	1	SNRPA
NK	0.144150032531747	0.510080146141778	22	16	1	SAMD1
NK	0.144160301651868	0.169969517289344	75	64	1	ASB8
NK	0.144215538953677	0.114014067983959	155	139	1	CD2AP
NK	0.144389655756636	-0.259857584362054	43	53	1	CAMLG
NK	0.144411019598005	0.198838059235235	104	91	1	MAGT1
NK	0.144422011751583	-0.425149598467984	14	0.02	1	AC007193.1
NK	0.144443815958513	0.23536393526035	94	82	1	IL21R
NK	0.144761028654069	-0.174188024934764	0.14	155	1	GNA13
NK	0.144897583030438	0.227174537447003	94	82	1	SELENOH
NK	0.144912579422614	0.356670231482483	37	29	1	MED16
NK	0.145006599283413	-0.268022948597704	0.03	38	1	NDUFV2-AS1
NK	0.145182445289987	0.19819508187517	92	0.08	1	PSMB2
NK	0.145513126980681	-0.288487051157419	32	0.04	1	IMP4
NK	0.145514640677129	-0.161912124854153	194	211	1	RASSF5
NK	0.145542131115596	0.19461347337351	122	109	1	ELK3
NK	0.14573975332931	0.223775960985138	108	95	1	MCM3AP
NK	0.146000625694465	-0.250945970682229	67	78	1	IDH3B
NK	0.146150340795678	0.377826883079046	21	15	1	CDKN2B-AS1
NK	0.146208826973569	0.422394413705319	0.03	23	1	MTCP1
NK	0.146459402723159	-0.119252349449879	256	274	1	LSM14A
NK	0.146513777628186	0.163960033810861	234	217	1	PIK3AP1
NK	0.146579290891724	-0.221674390474166	87	0.1	1	NAPA
NK	0.146606623786778	-0.196939850536221	0.03	38	1	OAZ2
NK	0.14666574141149	0.56506938073943	0.02	15	1	DNAJC14
NK	0.146677685129443	0.217574621816822	61	51	1	AP000331.1
NK	0.146738997877069	0.558304092652134	0.02	15	1	MCF2L2
NK	0.146742798861264	0.200207489846733	154	139	1	BAZ1B
NK	0.146895362480353	0.43699779643	0.03	23	1	ZNF280C
NK	0.146962962538035	0.274257410222506	75	64	1	HPS3
NK	0.14704381830157	0.219244269897072	43	35	1	METTL21A
NK	0.147122769300853	0.161483303518648	0.23	215	1	NSD3
NK	0.147201265412232	0.379966851393621	21	15	1	TRIM34
NK	0.147252781363059	0.240323359329111	105	92	1	HDAC1
NK	0.147306233018665	0.18722286455567	174	158	1	RFFL
NK	0.147362997185483	0.144538731175214	169	153	1	ETFA
NK	0.147492863103099	0.315091127731084	78	67	1	AKAP8L
NK	0.147510931345178	0.220830396220844	65	55	1	TRAC
NK	0.14752460246382	0.377306524176781	0.03	23	1	KAT14
NK	0.147525307932904	-0.312709466627789	42	51	1	CYP51A1
NK	0.147556889675066	0.340002825104658	36	29	1	PFDN6
NK	0.14823837253837	0.198605385250232	132	118	1	RABL6
NK	0.148246937349511	0.221844457342663	96	84	1	FKBP8
NK	0.148295065514427	0.461006891297219	0.02	15	1	C1orf109
NK	0.148551027576503	0.269249134276385	47	38	1	ACAT1
NK	0.148629206802734	0.32706376939716	46	37	1	PRMT1
NK	0.148662225661837	0.188400988822384	141	126	1	TSC22D4
NK	0.148676571555095	0.242217606301412	96	83	1	UQCRFS1
NK	0.148723750059533	-0.143015093439646	176	193	1	NGLY1
NK	0.148754337343693	0.282669650038706	59	0.05	1	ZNF789
NK	0.148758212783512	0.245194944620044	83	71	1	OSTM1
NK	0.148800906553016	0.206720796805408	68	58	1	TYW5
NK	0.148925282228324	0.579651387795838	19	14	1	ZNF891
NK	0.148927575923922	-0.148100775504734	153	169	1	HECA
NK	0.148964754145779	0.42017317378864	0.02	15	1	CCDC159
NK	0.149003488069453	0.191999291098642	88	76	1	NME3
NK	0.149076825589422	0.213128716785629	37	29	1	ZNF10
NK	0.149094715710592	-0.141828178489204	149	165	1	LBH
NK	0.149485941581768	0.326171288675293	46	37	1	SMS
NK	0.149509778821317	0.259210677214717	82	0.07	1	GNPAT
NK	0.149598463237827	0.128448731343838	164	148	1	LINC00342
NK	0.149610122729253	-0.532905778823866	12	17	1	HLA-DMB
NK	0.149610122729253	-0.532905778823866	12	17	1	RAB38
NK	0.149872087886548	-0.156336497066468	83	96	1	NIPAL3
NK	0.149906302510635	-0.254987135904093	42	51	1	GTF2H1
NK	0.149920053423875	-0.212095041710872	38	46	1	APBB1
NK	0.149947445654298	0.43076828902784	0.02	14	1	SIGMAR1
NK	0.149950319946387	0.299543468603103	41	33	1	PAGR1
NK	0.149999331423563	0.410993747014246	0.04	32	1	ANKRD46
NK	0.150002404037142	-0.499738914888667	12	17	1	CDKN2AIPNL
NK	0.150300831654335	-0.323051410849247	32	0.04	1	ENC1
NK	0.150575171985203	-0.501601658905856	15	21	1	LIN9
NK	0.150595686906989	-0.121983367092333	102	115	1	NUCB2
NK	0.150639426328849	0.199060217387952	164	0.15	1	VRK2
NK	0.150893728205385	-0.352918923752418	27	34	1	POU5F2
NK	0.150916553718332	-0.263071540884732	38	46	1	KLHDC1
NK	0.150957974036293	0.449779635873964	28	22	1	AL133480.1
NK	0.151021984962408	-0.271704530849027	61	72	1	DNAJC24
NK	0.151168341655341	-0.513796955876161	18	24	1	ZCCHC9
NK	0.151200780648661	0.332710332538301	41	33	1	PARP6
NK	0.151244249384233	0.186986301983398	83	72	1	PSMD8
NK	0.151274857560819	0.320737690872225	0.08	69	1	SFXN1
NK	0.151418701168433	0.342375896162974	35	28	1	NOMO1
NK	0.151418701168433	0.342375896162974	35	28	1	ARFGAP1
NK	0.15152058431503	0.735181854736213	0.01	6	1	C5orf34
NK	0.151907463060036	-0.586085816683042	11	16	1	CD93
NK	0.152003935359228	0.523677749542501	18	13	1	FLCN
NK	0.15201828284592	0.42017317378864	0.04	32	1	PDXK
NK	0.152085550971257	0.438788851955988	19	13	1	SLC25A44
NK	0.152085550971257	0.438788851955988	19	13	1	POLR3H
NK	0.152190509750642	-0.131634586179428	445	456	1	BCAS3
NK	0.152294278546875	0.611977275291665	18	13	1	SOX2-OT
NK	0.152307489361343	-0.438614321895231	18	24	1	VPS72
NK	0.152426854772385	0.35057371454051	0.04	32	1	KIAA0040
NK	0.152496821469553	0.324489825733334	62	52	1	TPGS2
NK	0.152515812467922	-0.11886358489039	205	222	1	PPM1A
NK	0.152585458119496	0.313257969872129	65	55	1	INPP5K
NK	0.152749565070261	0.395144379297118	19	13	1	TRIM35
NK	0.152789528931788	-0.432353391246823	24	31	1	AL592295.4
NK	0.153100869465837	-0.391930063167126	24	31	1	LINC01089
NK	0.153210926859573	0.112744648596394	215	198	1	CUL1
NK	0.153219416921746	-0.366423188102166	0.02	27	1	U2AF1
NK	0.153323565720501	0.149403119175242	185	169	1	RBM27
NK	0.153565641799631	-0.173009833737483	62	73	1	IGHGP
NK	0.153666000822308	0.619704637316277	0.01	7	1	RADX
NK	0.153689515814069	0.475314727981102	18	13	1	BCAT2
NK	0.153727950492938	0.244195502224071	67	57	1	BLOC1S1
NK	0.153758353221724	-0.664862930067158	6	0.01	1	CNTNAP2
NK	0.153761796585034	-0.660746821594926	6	0.01	1	NRIR
NK	0.153770845672981	-0.266223595974928	48	57	1	HLTF
NK	0.153824942883537	-0.678856202146658	6	0.01	1	SHROOM3
NK	0.15387032675356	0.200542883325144	105	93	1	TVP23C
NK	0.153892371434605	-0.242791838933788	91	103	1	BNIP3L
NK	0.154025127980449	0.408200532122565	28	21	1	ELOF1
NK	0.154050789410449	0.494173755232418	0.01	7	1	SLC39A14
NK	0.15430964179261	0.69770714931755	11	7	1	DUSP5
NK	0.154317474034624	0.242405779824979	51	42	1	LSM 6,00
NK	0.154332439924572	0.69770714931755	17	12	1	MIR4422HG
NK	0.154426121696935	0.160334107114654	193	177	1	GBP5
NK	0.154428367898623	0.200792642984298	114	101	1	ARFIP1
NK	0.154448282467909	-0.572940440626119	0.01	15	1	AL109628.2
NK	0.154577206087467	0.117815638143816	301	283	1	MARK3
NK	0.154698699804245	0.331579250519652	0.04	32	1	SIRT5
NK	0.154808498803039	-0.534466292811484	0.01	15	1	CPTP
NK	0.154882579635871	0.418731199614735	44	35	1	YARS2
NK	0.154892587496756	0.299947641470542	0.04	32	1	PDE12
NK	0.15500442181683	-0.524685272018898	14	0.02	1	ZCWPW2
NK	0.15504378871179	0.576400853095417	16	11	1	DEF8
NK	0.155170142396554	-0.298925999584051	67	78	1	ASAH1
NK	0.155231657085762	0.545704055872499	11	7	1	DEPDC4
NK	0.155472302054242	0.678598326369846	11	7	1	TNFRSF10A
NK	0.155480650974428	0.5457040558725	16	11	1	PITRM1-AS1
NK	0.155483716619629	-0.290515682906097	18	24	1	MOCS2
NK	0.155524307710925	-0.538993108702781	19	26	1	CCR7
NK	0.1555743478546	0.229230391077246	0.05	41	1	NOP10
NK	0.155596784577217	-0.717330349961294	7	11	1	AC025262.1
NK	0.155629289072931	-0.678856202146658	9	13	1	NEDD4L
NK	0.155690451847928	0.752154933339927	15	0.01	1	NOP16
NK	0.155780138685728	0.697707149317551	15	0.01	1	FAM24B
NK	0.155846534571086	-0.241302220793302	0.07	81	1	STK40
NK	0.155846985680954	0.619704637316277	11	7	1	UCK1
NK	0.155903174215064	-0.668420749480347	7	11	1	DNAJB4
NK	0.15604267618991	0.562777569231442	16	11	1	FMO4
NK	0.156176899608268	-0.15960443351394	99	112	1	NRBP1
NK	0.156260893201625	0.330924818645927	68	58	1	MKNK1
NK	0.156314370465803	0.545704055872499	11	7	1	AC003102.1
NK	0.156314370465803	0.475314727981101	11	7	1	FAM209A
NK	0.156331848689322	0.366733914827181	49	0.04	1	DCTN3
NK	0.156344913808993	0.12471729026247	306	289	1	XYLT1
NK	0.156560382816097	-0.629867508710954	8	12	1	HIST1H2BC
NK	0.156570455147723	-0.524685272018898	9	13	1	CTSK
NK	0.156572146222781	0.354819435794541	39	31	1	TPD52L2
NK	0.15657750061038	0.265391658606871	0.04	32	1	CHMP7
NK	0.156589675945566	0.572176267233692	15	11	1	XCL1
NK	0.156589675945566	0.572176267233692	15	11	1	DDIT3
NK	0.156589675945566	0.572176267233692	15	11	1	F8A1
NK	0.15660494189763	-0.310154968455421	26	33	1	L2HGDH
NK	0.156728614938306	0.604597744926068	12	8	1	DCLRE1A
NK	0.156734078845233	0.168291628893573	129	116	1	UGP2
NK	0.156747011349841	-0.524685272018898	7	11	1	PIGO
NK	0.156878943821037	-0.584063819097829	8	12	1	AL031283.1
NK	0.156921841245921	0.681219026528981	13	9	1	AC016727.1
NK	0.156921841245921	0.681219026528981	13	9	1	AC013264.1
NK	0.156934731267191	-0.357787963274153	14	0.02	1	KBTBD3
NK	0.156948432758941	0.645239729423414	12	8	1	SCART1
NK	0.156968140941818	0.213295946998044	88	77	1	FBXO32
NK	0.157047884479204	0.630592953459013	12	8	1	MECR
NK	0.157047884479204	0.630592953459013	12	8	1	TMEM69
NK	0.157058105891691	0.469082774269588	16	11	1	FANCF
NK	0.15707961827579	0.335137069932842	11	7	1	NEGR1
NK	0.157107634101877	0.40640501846095	63	53	1	SDHC
NK	0.157114315643921	0.572176267233692	15	0.01	1	LINC02312
NK	0.157133748847543	0.519708847339556	15	11	1	C11orf24
NK	0.157150050554107	0.519708847339556	15	0.01	1	FBP1
NK	0.157163213906181	0.126057303341067	282	265	1	ST8SIA4
NK	0.157202516821323	-0.158599390813317	48	58	1	RAB2B
NK	0.157222618871164	0.512151496161474	15	11	1	AL356481.1
NK	0.157255225562806	0.220128183969993	65	55	1	ATP9A
NK	0.15741048872719	-0.376293432126227	27	35	1	MATR3.1
NK	0.157480888221261	0.53642624228449	15	0.01	1	AL109811.2
NK	0.157558942799539	0.418021502933592	71	61	1	AC243829.2
NK	0.157679037360179	0.41273019060308	27	0.02	1	AC010976.1
NK	0.157739091616128	0.155557732135367	168	152	1	DEF6
NK	0.157760224865476	-0.395402255073932	19	26	1	AC007278.2
NK	0.157980117915178	0.40640501846095	33	26	1	HSPB1
NK	0.157991995567655	-0.252367625350768	67	78	1	TRIM5
NK	0.158066367638105	-0.185883358567139	37	45	1	CTNND1
NK	0.158112325210899	0.53642624228449	14	9	1	SORCS2
NK	0.158139577674816	-0.430048397880823	33	41	1	FANCM
NK	0.158202534321772	0.324489825733334	34	26	1	ZNF740
NK	0.158228689840157	-0.26595100361873	0.03	37	1	GTF2IRD2
NK	0.15823736470847	0.513995196145162	13	9	1	AC009303.2
NK	0.15823736470847	0.513995196145162	13	9	1	AC016949.1
NK	0.15823736470847	0.513995196145162	13	9	1	N6AMT1
NK	0.158446557141366	0.496794455391554	14	9	1	ADO
NK	0.158479784384523	0.302165825664503	53	44	1	NFIA
NK	0.158555649510696	0.262491768101076	34	27	1	SYS1
NK	0.158632750794486	-0.293522641054718	26	33	1	ZNF226
NK	0.158766012189218	0.230557617519416	162	148	1	CCDC7
NK	0.158880179149404	-0.494937928624846	13	19	1	AC020915.2
NK	0.1589011304028	0.161815255164321	97	85	1	STUB1
NK	0.158978508658593	0.38576314300281	13	9	1	RUNDC3B
NK	0.159049752303808	0.302569207476411	34	26	1	ZDHHC12
NK	0.159051831337928	-0.189199071836814	76	88	1	NARF
NK	0.159093421584243	0.135828261709435	146	131	1	PSMD1
NK	0.159100688777453	0.359290931641619	27	0.02	1	GZMK
NK	0.159102789085325	0.200207489846734	88	77	1	AKAP17A
NK	0.15921416061475	0.159197310574104	216	201	1	RORA-AS1
NK	0.159229543749594	-0.213025512585363	129	143	1	CASD1
NK	0.159262284329326	-0.377254908363672	23	0.03	1	FBF1
NK	0.159362396428945	0.370132491289046	15	0.01	1	PKIA
NK	0.159364325058256	0.382205323589621	14	0.01	1	NUDT16
NK	0.159432024456026	-0.252662082957849	31	39	1	AL691403.1
NK	0.159522091399766	0.415119946062356	26	0.02	1	ISOC1
NK	0.159552934463438	0.337811204231167	39	31	1	NCSTN
NK	0.159594566437593	0.481978458262113	26	0.02	1	AP003086.1
NK	0.159696036847979	0.157138767954847	149	134	1	KPNA6
NK	0.159746882552198	0.243806827701252	123	0.11	1	DCP2
NK	0.159793734831241	0.266902334180389	44	36	1	MICAL1
NK	0.159813891233062	0.163923372521957	164	149	1	CCNT2
NK	0.159935249626433	-0.133637268627703	127	141	1	PPWD1
NK	0.159987434294224	0.173806174332672	159	144	1	CALR
NK	0.160147296745961	-0.180730870801537	58	69	1	ZNF736
NK	0.160335828473238	-0.202757177131536	0.04	48	1	ZMPSTE24
NK	0.160335871998797	-0.238381086862257	91	103	1	STRAP
NK	0.160663751667018	0.119252770471567	0.43	412	1	CDK13
NK	0.160887400340026	0.362104117533112	26	0.02	1	Z83844.2
NK	0.160898177061924	-0.341181864076045	0.08	91	1	KLHL5
NK	0.160936855159416	-0.491770649546162	18	24	1	ZNF570
NK	0.160980637220531	0.152999037593923	0.14	125	1	ZNF600
NK	0.161137002189224	0.303133752598422	33	26	1	ACOX1
NK	0.16153042014497	0.269958598289152	95	83	1	SESTD1
NK	0.161927366963314	0.158518677233544	207	191	1	HECTD4
NK	0.162023229002277	0.228898393597725	69	59	1	SLC17A5
NK	0.162034660658174	-0.164130411624925	255	269	1	TRA2B
NK	0.162050302336985	-0.375224373136302	21	27	1	ALG11
NK	0.162159977927347	-0.372194863912607	21	27	1	SVBP
NK	0.162276311321627	-0.431928131099045	18	24	1	ARMC7
NK	0.162349432420193	0.325738371930592	33	26	1	HDAC10
NK	0.162368609544917	0.207482153644487	112	99	1	PABPN1
NK	0.162381379060871	-0.427823732766308	16	22	1	PREB
NK	0.162419045111139	0.150084010420897	89	77	1	PPP4C
NK	0.162792444308691	-0.200194663063714	72	83	1	ETF1
NK	0.162873797354522	-0.395402255073931	35	43	1	NAMPT
NK	0.162907949271584	0.21413826836789	87	75	1	ZNF24
NK	0.162923774609256	0.282669650038707	26	0.02	1	GDF11
NK	0.163025420315423	-0.486004803854838	12	18	1	SPIN4
NK	0.163112853253485	-0.325562630005297	38	46	1	EYS
NK	0.163116713544381	0.294844363984808	56	47	1	SZT2
NK	0.163148183669779	0.304043300831273	33	26	1	MRPL43
NK	0.163354148750158	0.298611193907727	43	35	1	TCF3
NK	0.163547772880541	-0.283677172515103	48	57	1	EEF1AKMT2
NK	0.163716537720373	-0.154334969295349	116	0.13	1	CSNK2A1
NK	0.16376882668197	0.759107693981693	23	18	1	AL590807.1
NK	0.164235225421529	-0.309245611324217	32	39	1	ZNF641
NK	0.164278959453418	-0.295306420366344	32	39	1	OSGIN2
NK	0.164436184911722	0.347764678260591	32	25	1	PDCD5
NK	0.16452303406293	0.239342218374606	73	62	1	FMNL3
NK	0.164607445518424	0.174866360504191	107	95	1	ARRB2
NK	0.164697127881585	-0.410669011727242	22	29	1	SETD1A
NK	0.164712267779157	0.250248172346329	129	116	1	MMP24OS
NK	0.164838484630937	0.142449382452486	254	237	1	CAPZA1
NK	0.1650680747657	0.352378621850111	47	39	1	RINT1
NK	0.16509427419604	0.368826293788421	32	25	1	EHD4
NK	0.165279144870719	0.415119946062356	25	19	1	AC087190.1
NK	0.1652792164889	0.137471734498771	39	31	1	SLC9B2
NK	0.165302765147282	0.210878966970696	83	72	1	P4HA1
NK	0.165412249995221	-0.296033860210768	36	44	1	PLA2G6
NK	0.165770629574297	-0.518021541737887	15	0.02	1	SNAI3
NK	0.165897515582761	0.152470926912005	157	142	1	NAA16
NK	0.166072082142782	0.181029388162868	65	55	1	RELA
NK	0.166172560901414	0.180790036019493	73	62	1	ZFP14
NK	0.166485966568963	0.14192567400834	128	114	1	MAPKAPK2
NK	0.166562873575234	0.162527286950209	147	132	1	ARHGEF12
NK	0.166617531096688	-0.499738914888667	11	16	1	IL3RA
NK	0.16670916085006	-0.494937928624846	11	16	1	NEXN
NK	0.166734621594465	-0.489919853858222	11	16	1	AC245297.2
NK	0.166842506033982	0.175754446122194	53	44	1	PRDM10
NK	0.166862378813527	0.540467407506353	24	18	1	DNTTIP1
NK	0.167018983682053	-0.46579158296533	11	16	1	HOMER2
NK	0.167239283247979	0.12780852105128	163	148	1	ARF6
NK	0.167464464302243	0.282669650038706	32	25	1	KLF11
NK	0.167512110976282	0.247045740307985	38	0.03	1	TNIP2
NK	0.167580885408157	-0.147318190706109	0.03	38	1	SYNJ2BP
NK	0.167680270116696	-0.215236116413227	69	0.08	1	VHL
NK	0.16775222556139	-0.165567899558475	0.11	123	1	ZC3H18
NK	0.16782197223983	0.235672170501537	67	57	1	POC5
NK	0.167884867802317	0.157138767954847	126	113	1	EEFSEC
NK	0.168042432450902	-0.366423188102166	0.02	26	1	CRYL1
NK	0.168215140297795	0.371936988135793	24	18	1	PINK1
NK	0.168368716542863	0.199613910311148	64	55	1	MCRS1
NK	0.168624233925979	-0.449134239011721	25	32	1	ANKDD1A
NK	0.168639883251286	0.169287850620964	72	62	1	INTS8
NK	0.168701583236882	0.164613888516994	119	106	1	PSMB1
NK	0.168718954052245	0.305389726538789	31	24	1	UTP25
NK	0.16880262341274	0.189560245647225	96	84	1	HCP5
NK	0.16889116789723	-0.235461342204241	35	43	1	PACRGL
NK	0.168982144433278	-0.186099833177927	102	114	1	NBN
NK	0.169005704496767	-0.193768393904281	69	0.08	1	UQCC1
NK	0.169023258037004	0.153978427061519	165	151	1	LRRC8C
NK	0.169151980639454	0.201369547936858	93	81	1	PPP4R1
NK	0.169158371147784	-0.57982682621136	0.01	15	1	AC009831.3
NK	0.16919823297803	-0.202757177131536	61	71	1	ARL14EP
NK	0.169285669257309	-0.388707602499923	25	32	1	SHOC1
NK	0.169342575093274	0.169459039590715	69	59	1	UQCRQ
NK	0.169677754347919	-0.236440303387824	56	66	1	ABCB10
NK	0.169692013293536	-0.219830690490477	44	53	1	LMBR1L
NK	0.169877714460783	-0.454295944127501	0.01	15	1	ARHGEF10
NK	0.169885816579557	-0.286695995631431	44	53	1	PER1
NK	0.169901787571842	0.111498690283448	244	226	1	SGMS1
NK	0.169943423835206	-0.505826244767582	0.01	15	1	ANKRD10-IT1
NK	0.170298462736818	-0.145664671853595	142	157	1	SLC35A3
NK	0.170322963512951	0.25465527386911	63	53	1	SPATS2
NK	0.170344568834265	-0.198670219608292	47	56	1	CSAD
NK	0.170409830123437	0.282669650038707	31	24	1	ACTR5
NK	0.170640021273382	-0.201080599324152	56	66	1	PPP1R9B
NK	0.171010596565537	0.31919552606382	36	29	1	CBX1
NK	0.171469343605408	0.196369803644486	67	57	1	CWC25
NK	0.171497277131927	0.335457064398141	67	58	1	KLHL7
NK	0.171509342527853	0.312416993432758	24	18	1	RCC1
NK	0.171509342527853	0.312416993432758	24	18	1	UBQLN4
NK	0.171655547269463	-0.26407352845196	47	56	1	WASHC2A
NK	0.17172376051906	0.282669650038706	46	38	1	ZNF66
NK	0.171971488073296	0.26579583147431	103	92	1	SERGEF
NK	0.172006543865613	-0.348096540295574	45	53	1	SNHG8
NK	0.172099466640612	-0.494937928624846	16	22	1	USHBP1
NK	0.172530574967222	-0.332666499725969	21	28	1	TTC12
NK	0.172530574967222	-0.332666499725969	21	28	1	KLHL15
NK	0.172595742858624	-0.184061083421631	105	118	1	CCNT1
NK	0.172906766101461	0.227174537447003	0.07	0.06	1	RBIS
NK	0.172909861106692	-0.494937928624846	9	14	1	GPR160
NK	0.173059041139052	0.177972271372013	43	35	1	CAB39L
NK	0.17306503758353	0.137950283054031	172	157	1	RABGAP1
NK	0.173081423280801	0.400026600676864	0.03	23	1	FCHSD1
NK	0.173156902555733	0.297776542428914	46	37	1	SSR3
NK	0.173168596218066	0.410993747014246	23	17	1	AC005332.6
NK	0.173260920766562	0.282669650038707	0.05	42	1	AL355816.2
NK	0.173307136696745	0.491256271850124	22	17	1	VIPAS39
NK	0.173380548434664	0.314730859271005	41	33	1	AGBL3
NK	0.173459749804162	-0.275820639321259	25	32	1	DTX3
NK	0.173583163484022	-0.348463032115377	0.04	48	1	LRCH4
NK	0.173614942035335	0.227703190820778	84	73	1	ABI2
NK	0.17374945051068	0.475314727981101	22	17	1	AC090152.1
NK	0.173839032269368	0.447056467939588	29	23	1	CMTM1
NK	0.173856877599218	-0.63486818976932	8	13	1	AC090114.2
NK	0.173856877599218	-0.63486818976932	8	13	1	AL590226.2
NK	0.173863963040294	-0.375541832713089	31	39	1	CHMP2B
NK	0.173881856526159	0.14629720830742	106	94	1	FERMT3
NK	0.173896359374519	0.24419550222407	51	42	1	ATAD5
NK	0.174150666662391	-0.103338800628606	108	121	1	ACBD5
NK	0.174216659835833	0.146747162108252	181	167	1	ARF1
NK	0.174217007390549	0.188204966035213	63	54	1	PRPF38A
NK	0.17427792449545	-0.717330349961293	6	0.01	1	AC006581.1
NK	0.174456566253484	-0.31343340828765	19	25	1	AC010618.3
NK	0.174785537404789	0.23722667927754	54	45	1	UGCG
NK	0.17484887051678	-0.513796955876161	8	13	1	CAPN3
NK	0.174915701199588	-0.233453974354452	43	51	1	SELENOK
NK	0.175056521325966	-0.136282899243521	81	92	1	AC067945.4
NK	0.175127822437207	0.267562757648498	46	37	1	NDRG1
NK	0.175263918685611	0.282669650038706	75	65	1	BLCAP
NK	0.175289487196002	0.165190635376709	224	0.21	1	AP2B1
NK	0.175306591798425	0.14539188249624	236	221	1	GIGYF2
NK	0.175410910478103	0.121896346965924	203	187	1	TTC37
NK	0.175544090139924	0.259586036925665	0.03	24	1	LST1
NK	0.175767399176452	-0.384755010874422	6	0.01	1	SLC17A9
NK	0.175896260688793	0.135287217247482	144	0.13	1	PITPNB
NK	0.175974791743406	-0.281682571007164	45	53	1	ABTB1
NK	0.176072482303242	-0.487848503838526	7	11	1	RMRP
NK	0.176125320011915	0.252922306644654	46	37	1	AL031772.1
NK	0.176309929571047	0.568973835195347	21	16	1	NINJ2
NK	0.176495947939244	-0.464564279581327	13	18	1	RUVBL2
NK	0.176593799515008	0.282669650038706	45	37	1	ARFRP1
NK	0.176600240865846	0.154154909516026	142	129	1	UBXN7
NK	0.176697489577928	-0.271919201638932	46	55	1	RBM22
NK	0.176766049255081	0.208939261505334	0.12	107	1	CDK11A
NK	0.177139823551567	-0.135798754640411	129	143	1	CD160
NK	0.177144803881372	0.282669650038706	0.03	23	1	TESC
NK	0.17724377181245	0.260530672769458	86	75	1	CPNE3
NK	0.177261914409942	0.133934270427567	101	88	1	YY1AP1
NK	0.177291676910366	0.183945162925182	226	211	1	NCOA3
NK	0.177495200714293	-0.26361238251839	23	29	1	NEDD4
NK	0.177535395947977	0.299743163397648	0.04	33	1	NAA60
NK	0.177592622508348	0.241446987312193	65	56	1	DNAJA2
NK	0.177795316772002	-0.308865504605937	34	42	1	2001-05-01
NK	0.177811445889441	0.230202230144571	62	53	1	AC211433.1
NK	0.178029251798374	-0.357154785716968	0.02	26	1	ZNF548
NK	0.178111688739372	0.297776542428914	45	37	1	DOT1L
NK	0.178203174170709	-0.361186539736019	13	18	1	LINC01252
NK	0.178238050095323	-0.307939413823592	39	47	1	SMYD4
NK	0.178370011808962	0.15338663309374	101	89	1	SEC61B
NK	0.178441716226786	0.255869590694991	72	62	1	AL157402.2
NK	0.178471314297139	-0.188781158145404	131	145	1	UBASH3B
NK	0.17850711020082	0.282669650038706	0.04	33	1	ZNF426
NK	0.178514149697007	0.174609904181253	84	73	1	DDOST
NK	0.178604273485914	-0.263071540884732	0.04	48	1	MAN2B1
NK	0.178866347965107	0.225638705002328	58	49	1	MFNG
NK	0.178913817592619	-0.231903522791052	28	35	1	CNP
NK	0.17893164208523	0.379966851393621	21	16	1	MRPL11
NK	0.179093919295253	-0.171048317404198	19	25	1	ZNF627
NK	0.17925254901684	0.21418991215594	69	59	1	EHBP1L1
NK	0.179463697557607	0.384549264057919	21	16	1	ALG2
NK	0.179475838271161	0.165431974754333	84	73	1	AK3
NK	0.179643881196992	0.31369654565933	44	36	1	PKD1
NK	0.179693402475608	0.157425728679988	164	149	1	CASC4
NK	0.179958891211151	0.35422291106374	29	22	1	AGAP3
NK	0.179984037971294	-0.383906616236102	27	34	1	TMEM38B
NK	0.18033885493472	-0.227525082280478	13	18	1	NUF2
NK	0.180528405693185	-0.119833495496364	129	143	1	AMD 1,00
NK	0.180764862596622	0.306917196285383	29	22	1	AL392172.1
NK	0.181200253929865	0.436474986117742	38	31	1	AC108134.3
NK	0.181202010315605	-0.159090942271536	233	248	1	PBRM1
NK	0.181227240890663	-0.211690301901543	53	62	1	ZNF814
NK	0.181371247802052	-0.241992340414636	24	31	1	CCNYL1
NK	0.181574832850386	0.155912507752768	92	0.08	1	PRRC2A
NK	0.181596490998098	-0.242958711300048	42	0.05	1	SUGP1
NK	0.182035701622584	0.366327579085615	34	27	1	RHBDD2
NK	0.18206636982358	-0.393201346880661	39	47	1	XPNPEP3
NK	0.182154221830947	-0.335767555233538	33	41	1	FBXO8
NK	0.182308419927888	-0.400473244621354	33	41	1	YIPF5
NK	0.18237305611363	0.335137069932841	39	31	1	ATIC
NK	0.182440310543677	-0.132367849240138	0.15	165	1	TMEM161B
NK	0.182474665155872	0.56506938073943	0.02	15	1	VMAC
NK	0.182547540858561	-0.369407046540987	12	17	1	NREP
NK	0.18257634622537	0.378884965298009	33	26	1	DOCK3
NK	0.182623620898443	-0.202757177131536	18	24	1	BAALC
NK	0.182723289589545	-0.260952055301551	26	33	1	HMGCS1
NK	0.182862613339808	0.195206808788367	61	52	1	ERH
NK	0.183035716600886	0.29389690546196	56	47	1	AC104365.1
NK	0.183096337442316	0.282669650038706	28	22	1	AC245407.2
NK	0.183162553149295	0.153511169762718	144	0.13	1	LPIN1
NK	0.183266343053214	-0.231903522791052	18	24	1	ZNF18
NK	0.183330475181169	-0.388022724708335	23	0.03	1	CAPN10
NK	0.183479647881572	-0.35204588587955	35	42	1	GANC
NK	0.183781096413729	-0.219830690490477	108	121	1	ZFP36
NK	0.18385018042765	-0.215783857427776	57	67	1	ELAVL1
NK	0.183890696543063	0.235976414590664	71	61	1	UXT
NK	0.184396709261068	0.152808514456114	206	191	1	OPTN
NK	0.184524713511199	-0.228830688741429	66	76	1	OTULINL
NK	0.18464628158052	0.323311634536052	34	27	1	ZNF589
NK	0.184665702574593	0.13329202600048	101	89	1	RABAC1
NK	0.184753059405676	0.406052065543989	27	21	1	GM2A
NK	0.184945301651297	0.340968290603374	39	31	1	LEPR
NK	0.184966002633799	0.282669650038706	48	39	1	ASPH
NK	0.185194895594584	-0.174803115560534	27	34	1	MAP4K3-DT
NK	0.18523757517934	0.47970649709826	19	14	1	ZNF273
NK	0.185431378564947	0.351932312475819	28	22	1	ZFP82
NK	0.185470652444601	0.197422363420195	49	41	1	LYRM4
NK	0.185631210710312	0.232043576968739	53	44	1	EED
NK	0.185657909953887	0.258624176072055	56	47	1	PRDX6
NK	0.185689576537106	0.294074413310955	55	47	1	CEP295
NK	0.185761896298104	-0.454295944127501	11	15	1	CACNA2D4
NK	0.185827102124073	0.298099690608312	43	35	1	AC022973.4
NK	0.185856070512408	0.348257991666283	38	31	1	FLNB
NK	0.185962613737374	0.315836513973905	0.02	15	1	PARPBP
NK	0.186072162338568	0.282669650038706	39	31	1	SAMM50
NK	0.186160462696177	0.434672743483756	19	14	1	AC092279.1
NK	0.186371273415289	-0.354760270576585	17	22	1	FHOD1
NK	0.18638822708658	0.22822186601633	44	36	1	AP002812.2
NK	0.186425289484468	-0.169318985413029	87	98	1	DERA
NK	0.186443564479469	-0.251666777612482	39	47	1	TOPORS
NK	0.186683541313006	-0.135182864847192	263	279	1	KLF3
NK	0.186790078112727	0.331579250519652	38	31	1	P2RX4
NK	0.186834558848762	-0.273723698485679	57	66	1	SHARPIN
NK	0.186883322015133	0.627805136087393	18	13	1	C12orf42
NK	0.18737311817438	-0.264818145263788	36	44	1	SEPHS2
NK	0.187587819671323	0.225525742935098	48	0.04	1	UBE2Q1
NK	0.187748863782748	0.263304325171775	66	57	1	CWC15
NK	0.187764024955105	-0.287646074718048	44	53	1	LANCL2
NK	0.187764872607036	0.118076516003449	284	267	1	GALNT10
NK	0.187793141711371	0.308204742145844	27	21	1	NIPSNAP1
NK	0.187947366633369	0.208669068594929	103	91	1	MAP2K6
NK	0.18799535574132	0.346799987458422	33	26	1	ENG
NK	0.18799535574132	0.346799987458422	33	26	1	LZTR1
NK	0.188141621476287	-0.100274219530284	149	164	1	SGK3
NK	0.188237087921519	0.350176469396982	64	55	1	PLD1
NK	0.188343196650202	-0.246258815768122	33	41	1	TUBGCP6
NK	0.188390422053213	-0.650216154102758	0.01	14	1	ACD
NK	0.188392396115702	-0.210794496196954	76	87	1	ZNF544
NK	0.188427706520572	0.142944886372093	142	129	1	ZNF654
NK	0.188606673509825	-0.221096767834469	0.03	37	1	METTL4
NK	0.188648250356385	0.229120181761972	103	91	1	OGDH
NK	0.18883782212799	-0.176538520129022	205	219	1	SUPT3H
NK	0.188941376229899	-0.534466292811484	0.01	14	1	AC004884.2
NK	0.189048344171686	-0.19757186017885	175	189	1	HIVEP2
NK	0.189181342232763	-0.518021541737887	13	18	1	HOMER1
NK	0.189182757489295	0.475314727981102	18	13	1	MPI
NK	0.189488985375759	-0.469402836517708	18	24	1	FZR1
NK	0.189589872146557	0.361381626052746	46	38	1	PHLPP2
NK	0.189660785945005	-0.467352096952947	0.01	14	1	P2RX5
NK	0.189663621188526	-0.188015878790052	119	132	1	CEP95
NK	0.189718366477719	0.126006548005316	142	129	1	SHLD2
NK	0.189745832107986	-0.174253660158765	142	155	1	TMF1
NK	0.189787137176757	0.11961136808466	151	136	1	PREP
NK	0.190223808730002	0.715629057314812	17	13	1	LINC02391
NK	0.190259889327709	0.200792642984298	63	54	1	SPAG7
NK	0.190335258510117	0.517134903675729	18	13	1	CEP85
NK	0.190402679960702	-0.130669561768112	155	169	1	FER
NK	0.19041087028394	0.510938637711823	18	13	1	APOO
NK	0.190428862134012	0.186033866993586	144	0.13	1	MEX3C
NK	0.19048112549557	-0.10245227133585	459	471	1	BPTF
NK	0.190556031584716	0.148871151971246	143	129	1	PRKAA1
NK	0.1906034010128	-0.425149598467984	13	18	1	AC004918.1
NK	0.190667511746124	0.282669650038706	33	26	1	EIF4A3
NK	0.190917710745362	0.258624176072055	55	46	1	VPS9D1
NK	0.190993790987795	-0.362665468661932	18	24	1	ANKRD54
NK	0.191049627431915	0.247904231878029	59	0.05	1	MFSD10
NK	0.191125369804009	-0.717330349961293	9	13	1	CENPE
NK	0.191468197480739	0.107582943480615	114	102	1	NUP88
NK	0.191624616874127	0.242311912422565	62	53	1	CRK
NK	0.19174730605006	0.321143797853342	18	13	1	CRYGS
NK	0.19174730605006	0.321143797853342	18	13	1	VPS33B
NK	0.19177703102964	0.138934172577257	99	88	1	GSTK1
NK	0.191848072299128	0.270069613259072	51	42	1	SGCE
NK	0.191869421847075	-0.185109311312111	42	0.05	1	MAN2C1
NK	0.1918705348809	0.123216252108449	265	0.25	1	ZFR
NK	0.191872408204721	0.420173173788641	26	0.02	1	NTMT1
NK	0.19190606077994	-0.598685853462674	9	13	1	PFAS
NK	0.192035249933913	0.160334107114654	98	87	1	AL355581.1
NK	0.192122591875338	0.192067101257799	52	43	1	PRPF31
NK	0.192211673233976	-0.565327256516244	9	13	1	AL645933.3
NK	0.192217181240212	0.36067216203998	18	13	1	GATD1
NK	0.192294928999307	-0.280597779583131	31	38	1	SVIP
NK	0.192297252868928	-0.556865677768047	9	13	1	MYO1H
NK	0.192328784915446	-0.180986554460317	114	126	1	EIF2S3
NK	0.192447977321289	0.220385371784364	33	26	1	C4orf33
NK	0.192584840829473	0.186986301983398	78	68	1	GLTP
NK	0.192597632623815	-0.279209237569409	28	35	1	TMED8
NK	0.192935971555656	-0.30229285068245	45	53	1	SNRPC
NK	0.192955660783138	-0.167496072643739	98	0.11	1	EIF3B
NK	0.19309339489369	-0.425867535800983	0.02	26	1	AC008555.4
NK	0.193123212351827	0.604597744926068	17	12	1	SNX8
NK	0.193186202154839	-0.261650866185104	31	38	1	IDNK
NK	0.193470772932178	0.153867879011658	114	102	1	OIP5-AS1
NK	0.193565135126408	-0.601853132541358	12	17	1	TIMM21
NK	0.193595671442224	0.423532185878556	17	13	1	DNA2
NK	0.193625173051815	-0.235314150953704	79	0.09	1	PLEKHB2
NK	0.19364400260187	0.576400853095417	17	12	1	AC021054.1
NK	0.193652045996192	-0.717330349961294	9	13	1	DUS4L
NK	0.193657780814168	0.468225303194783	25	0.02	1	DET1
NK	0.193892159326258	0.299348391185337	42	34	1	AP1G2
NK	0.194121956008764	0.162135984731217	0.11	98	1	PCYT1A
NK	0.194218130367397	0.282669650038706	76	66	1	DHRS7B
NK	0.194460655402519	0.175754446122194	127	114	1	ELP2
NK	0.194607278503109	0.205265146353099	59	0.05	1	NCBP2
NK	0.19514411979044	0.393700962427451	25	0.02	1	L3MBTL1
NK	0.195215996885436	-0.536758104319473	8	12	1	MLST8
NK	0.195263318695738	0.5457040558725	16	12	1	RIPOR3
NK	0.195272297919695	0.121564349486404	179	165	1	RSU1
NK	0.195377822996018	0.124209835089848	166	151	1	SPTAN1
NK	0.19539630538874	-0.598685853462674	8	12	1	LINC01389
NK	0.195454893235725	-0.377843883689627	28	35	1	GOT2
NK	0.195480555979524	-0.225124990159991	29	36	1	FIBP
NK	0.195763432202887	-0.144145017016491	0.08	91	1	MED17
NK	0.195773611612356	0.127198159021081	0.2	185	1	SRSF2
NK	0.196009429927448	0.257432358539683	76	66	1	S100A11
NK	0.196108013924444	-0.12193794385407	222	238	1	PEAK1
NK	0.19615779204143	0.187189341184478	87	77	1	VEZF1
NK	0.196187590389666	0.189560245647225	74	64	1	SNX27
NK	0.196547803996236	-0.565327256516244	7	11	1	BX255925.3
NK	0.1966824330553	-0.181156413180815	297	309	1	NSMCE2
NK	0.196691788569853	-0.157262028390982	159	173	1	AC093865.1
NK	0.1966985836993	0.30104817935356	37	0.03	1	CMTR2
NK	0.196741562548933	-0.584063819097829	7	11	1	KLF8
NK	0.196750875398888	-0.336240182605787	27	33	1	SP2
NK	0.196863806837512	-0.126103423240769	222	237	1	CMC1
NK	0.196918251600229	0.228392589055507	131	119	1	GPATCH2L
NK	0.196940848411747	-0.310154968455421	27	33	1	CEP57L1
NK	0.197064322873928	-0.108839313743897	209	224	1	PRKX
NK	0.197157432565606	-0.113786423498412	223	238	1	PLEKHA1
NK	0.197390181208041	-0.162807797083829	148	161	1	PIKFYVE
NK	0.197407125906642	0.173893304121374	74	64	1	SNAPC3
NK	0.197460259352796	-0.203685253741791	96	107	1	ZC3H6
NK	0.197465781774232	0.282669650038707	25	0.02	1	POP7
NK	0.197669277093699	0.104044033183893	282	266	1	MPHOSPH8
NK	0.197704366205956	0.264053971871359	37	0.03	1	PRR14
NK	0.197829689568592	-0.366423188102166	21	27	1	CHRAC1
NK	0.19797163308979	0.469082774269588	16	11	1	ENDOG
NK	0.198203645851364	0.198768392429761	79	69	1	RAB8A
NK	0.198391625391293	0.325738371930592	16	12	1	EAF2
NK	0.198425313256874	0.126550448121424	146	132	1	PPP1R2
NK	0.198448783838265	-0.318234394551472	28	35	1	ZNF317
NK	0.198559975125291	-0.343515513408963	21	27	1	ZNF783
NK	0.199055058959619	0.2738457996517	74	65	1	CYCS
NK	0.199444173543318	0.256197438677515	25	19	1	PRTFDC1
NK	0.199483589902507	0.260974578939387	31	25	1	TNFSF14
NK	0.199502534774313	-0.30229285068245	37	45	1	SUPT7L
NK	0.19985071763815	-0.231069353909247	74	84	1	AC090825.1
NK	0.200078722963302	0.375779054430187	15	11	1	TMEM254
NK	0.200325806565239	-0.110517128018478	131	144	1	PPP1R21
NK	0.200387612493004	-0.173114191583447	117	0.13	1	TIAM2
NK	0.200412099203172	0.118889388817303	157	143	1	DSTN
NK	0.200519479954224	0.232043576968739	53	45	1	SART1
NK	0.200838895235112	0.481978458262113	15	11	1	FADD
NK	0.200845890601485	-0.489919853858222	11	16	1	CCDC9
NK	0.200959087014963	0.36839952406459	24	19	1	TRIM21
NK	0.201254750740419	0.160413899987708	69	0.06	1	TWF2
NK	0.20126289549412	0.282669650038706	31	24	1	PRKCZ
NK	0.201268979433996	0.344730618170957	0.04	33	1	DIPK2A
NK	0.201325222774221	-0.454295944127501	11	16	1	CLUH
NK	0.201374837159822	0.328473339651831	15	11	1	DHRS4
NK	0.20140042443528	-0.132367849240137	0.18	194	1	ILKAP
NK	0.20163889828804	0.420173173788641	15	11	1	HDHD3
NK	0.201713573830393	0.340385147894994	24	19	1	SLC12A7
NK	0.202102277025666	-0.395402255073932	11	16	1	CD5
NK	0.202107785083833	-0.512510558072796	16	22	1	CES2
NK	0.202133406720668	0.154914102840333	0.1	88	1	HNRNPA0
NK	0.202136836566844	-0.330307226852047	23	29	1	RAD52
NK	0.202181585059537	0.187512416998366	0.08	0.07	1	CEP250
NK	0.202216050428653	0.481978458262113	14	0.01	1	N4BP2L2-IT2
NK	0.202247294340571	0.221269105374563	61	52	1	AL031428.1
NK	0.202381221269115	-0.212857767100505	52	0.06	1	QSER1
NK	0.202413469532498	0.418021502933592	0.03	24	1	FBXL18
NK	0.202485593458087	-0.401828524233364	27	34	1	KIR2DL1
NK	0.202520486982323	-0.110626070086072	155	169	1	STX16
NK	0.202641046022597	-0.238496200101481	61	71	1	ACP1
NK	0.202650333041967	0.127826604808694	95	84	1	TBCB
NK	0.202726984444638	0.309141861399898	24	19	1	ACVR1
NK	0.202759804058921	0.434672743483756	14	0.01	1	UNG
NK	0.202759804058921	0.434672743483756	14	0.01	1	CHEK2
NK	0.202769894889457	-0.510879472493867	14	19	1	FAM27C
NK	0.202788497648528	0.5457040558725	14	0.01	1	RNF32
NK	0.202788497648528	0.5457040558725	14	0.01	1	LMNB2
NK	0.202847969846138	0.201749654655139	95	84	1	NOSIP
NK	0.202865500451082	0.100831327052893	154	0.14	1	ADAM8
NK	0.202927749658296	-0.137548088345818	0.06	0.07	1	MCCC2
NK	0.20301864309726	0.209420668008067	45	37	1	ANAPC11
NK	0.203102552925805	0.253814787366521	84	74	1	AC002463.1
NK	0.203104454101184	-0.380295362683723	24	31	1	AL049828.1
NK	0.203220229288452	0.282669650038706	0.03	24	1	AGFG2
NK	0.203249717077803	-0.154394155570137	0.06	0.07	1	KHSRP
NK	0.203331684174341	0.496794455391554	14	0.01	1	AC242842.1
NK	0.203331684174341	0.496794455391554	14	0.01	1	ZNF628
NK	0.203411553687772	0.489120527506133	14	0.01	1	TCAF2
NK	0.203499355199613	0.370132491289046	24	18	1	ATG4A
NK	0.20377478662797	-0.26361238251839	24	31	1	LINC01376
NK	0.204000373554011	-0.444311855554878	14	19	1	RFX5
NK	0.204000373554011	-0.444311855554878	14	19	1	MRPS2
NK	0.204126231779621	0.429511038367978	14	0.01	1	ST6GALNAC4
NK	0.20425202337005	0.341563339092275	24	18	1	WDR13
NK	0.204298378023346	-0.180730870801536	28	35	1	PAXIP1-AS2
NK	0.204684129813678	0.331579250519653	14	0.01	1	AP004147.1
NK	0.204719116204953	-0.266887514551251	37	45	1	RNLS
NK	0.204735445375935	-0.361186539736019	14	19	1	ACTN1
NK	0.204821132426089	-0.390520033694186	16	22	1	TXNDC5
NK	0.205083446634594	0.630592953459013	12	9	1	MRPL15
NK	0.205301770532163	-0.269871372990073	24	31	1	DMGDH
NK	0.205322552055414	-0.342934835179795	16	22	1	ABCF2
NK	0.20532797778949	0.513995196145162	13	9	1	FAM122A
NK	0.205439996336256	0.159812902253173	65	56	1	ITPA
NK	0.205449591074189	-0.340766998497086	16	22	1	ZW10
NK	0.205546877748555	0.134571011049572	63	54	1	PLCL1
NK	0.205582968332303	0.578125533564878	12	9	1	ZNF879
NK	0.20565560532418	-0.21037036124141	23	29	1	C10orf88
NK	0.205673990540522	-0.545149374578614	18	23	1	CASC8
NK	0.205926525180769	0.393700962427451	13	9	1	IFT46
NK	0.205985317522767	0.654638427425664	0.01	7	1	PLN
NK	0.205985317522767	0.654638427425664	0.01	7	1	CPED1
NK	0.20599390694667	-0.505826244767582	0.01	15	1	PIGQ
NK	0.20599390694667	-0.505826244767582	0.01	15	1	ESS2
NK	0.205998599754808	0.30503746306716	0.03	24	1	KIAA1841
NK	0.206091419476249	0.523677749542501	12	9	1	ZNF724
NK	0.206152131705144	0.678598326369846	0.01	7	1	NQO1
NK	0.206268406572865	0.19835336410523	97	86	1	TRIM26
NK	0.206354819243605	-0.142242597175254	229	243	1	MECP2
NK	0.206371253029709	-0.335459714617649	0.02	26	1	CCDC167
NK	0.206406332846242	0.282669650038706	0.04	33	1	UPK3BL1
NK	0.206421319466324	0.587524231567127	0.01	7	1	AC007285.1
NK	0.206421319466324	0.587524231567127	0.01	7	1	ACCS
NK	0.206421319466324	0.587524231567127	0.01	7	1	FRMD5
NK	0.206456841369128	-0.467352096952947	0.01	15	1	Z95331.1
NK	0.2065251365771	0.572176267233691	0.01	7	1	GZF1
NK	0.206662288924788	0.619704637316277	11	7	1	LINC00653
NK	0.20666632855319	0.53420841703467	12	8	1	CCDC71
NK	0.206681330500281	0.459547412122785	12	9	1	DUSP7
NK	0.206688377083403	0.176504092821778	124	112	1	RALGDS
NK	0.206706595622539	-0.18956325082168	86	97	1	EPDR1
NK	0.206768369227261	-0.441695907347866	0.01	15	1	CCNJ
NK	0.206801937512005	0.393700962427451	12	9	1	AL357093.2
NK	0.206824757144462	-0.208510704361833	65	75	1	RCHY1
NK	0.206877795850552	-0.164789326932515	86	97	1	RBM38
NK	0.206922210022911	-0.137044336449611	31	38	1	TECPR2
NK	0.206944634454988	0.572176267233691	0.01	7	1	ARL4A
NK	0.206947242208033	0.434672743483756	12	9	1	LINC02725
NK	0.206957050067457	0.505062071375154	0.01	7	1	RASGRP3
NK	0.206957050067457	0.505062071375154	0.01	7	1	FAM111A-DT
NK	0.20710188725632	0.434672743483756	23	18	1	SGTB
NK	0.207127059359497	0.302298456787638	35	28	1	MYADM
NK	0.207129767277588	0.558304092652134	11	7	1	AC013437.1
NK	0.207129767277588	0.558304092652134	11	7	1	SMIM30
NK	0.207201582131478	0.604597744926068	11	7	1	TMEM60
NK	0.20722726799202	0.545704055872499	11	7	1	RBM5-AS1
NK	0.20722726799202	0.545704055872499	11	7	1	MKKS
NK	0.207254759441086	-0.199136861452839	124	136	1	TMEM168
NK	0.207280543588923	0.339253178405074	12	9	1	ZKSCAN4
NK	0.207345890295148	0.459547412122785	12	8	1	AC008083.2
NK	0.207348997111211	-0.310154968455421	29	35	1	LRRC47
NK	0.207492852177498	0.494173755232418	0.01	7	1	SLC35A2
NK	0.207498715119452	0.427059559373881	0.01	7	1	ZNF483
NK	0.207513898463709	0.104659918464707	385	368	1	SOS 1
NK	0.207643601419444	-0.160712474934099	421	427	1	ZCCHC7
NK	0.207695642494606	0.467094221176134	11	8	1	SLC25A23
NK	0.207793344173948	0.475314727981101	11	7	1	SPRED1
NK	0.207836118407099	0.402963883756418	12	8	1	AL109811.1
NK	0.208018083337239	0.112266222115176	146	132	1	MTR
NK	0.208043726742294	0.215030933163344	57	48	1	DCUN1D5
NK	0.208084399004629	-0.316792420377564	32	39	1	TMEM94
NK	0.208172793482079	0.408200532122565	11	8	1	ADCY3
NK	0.208174305898136	0.185707920151618	85	75	1	PRDX5
NK	0.208232921756049	0.495663373372905	22	17	1	PTCD1
NK	0.208318815919878	-0.195736749453763	92	103	1	PITPNM2
NK	0.208426935457623	-0.158840060601329	34	42	1	AC015923.1
NK	0.20873259341136	0.194231685371122	78	68	1	NMRK1
NK	0.208752403168782	0.344070194702849	11	8	1	NOC4L
NK	0.208917463340778	-0.185429092991551	149	161	1	SLC39A10
NK	0.208978005912635	0.148871151971246	137	125	1	DDX58
NK	0.209032833636795	0.341563339092275	11	7	1	EPB41L2
NK	0.209077172195089	0.340002825104658	34	28	1	ZNF525
NK	0.209147090640102	0.352210583291783	39	32	1	VNN 2,00
NK	0.20927601472762	-0.323051410849247	32	39	1	GYS1
NK	0.209286623924968	-0.165687922440164	96	107	1	GANAB
NK	0.209550348614242	0.147154679382225	113	102	1	PGGT1B
NK	0.209572066205159	0.353928333208528	68	59	1	ZNF251
NK	0.209662346287527	0.163308998131542	159	146	1	MAP3K4
NK	0.209765745331836	0.434672743483756	22	17	1	TBC1D7
NK	0.209791663138456	-0.25575026474542	18	23	1	KPNA2
NK	0.209862349537517	0.35422291106374	29	23	1	AC092053.5
NK	0.209891934987883	0.183816263112421	121	109	1	SEC11A
NK	0.209895808879807	-0.604855620702882	9	13	1	CYFIP1
NK	0.209914004542604	-0.270583990955112	44	52	1	SPART
NK	0.210097542892774	-0.141586379269516	89	101	1	ATF7IP2
NK	0.210145096614677	0.31369654565933	23	18	1	NAALADL1
NK	0.210170170343753	-0.478142686081868	32	39	1	IGLC1
NK	0.210236520352748	-0.151331253212732	161	175	1	CTBP1
NK	0.210303949149411	0.314033820948041	43	36	1	AAR2
NK	0.210323918657821	0.133698298171628	211	197	1	BRWD3
NK	0.210363250248272	0.126366419160031	92	81	1	KARS
NK	0.210385411101642	0.185916417159119	81	71	1	RSL24D1
NK	0.21055810499282	-0.32738383164528	18	23	1	POGLUT3
NK	0.210620347887929	-0.220568453247996	53	62	1	FEM1B
NK	0.210884774314781	0.162375416320994	76	66	1	C1orf52
NK	0.21092005677799	0.175754446122194	142	129	1	AC079781.5
NK	0.211037225329505	0.103866497249941	134	121	1	CTDSP1
NK	0.211178881548753	-0.148793397153249	178	191	1	MCL1
NK	0.211290101376273	-0.123397695735585	148	161	1	KLRG1
NK	0.211332716997589	0.377528836380147	47	39	1	C11orf80
NK	0.211820369390506	-0.187710883083913	84	95	1	POLG
NK	0.21187390866217	-0.417770068102386	19	25	1	AP4B1-AS1
NK	0.212157264255898	0.185058853412284	88	77	1	LINC00298
NK	0.212202006545615	-0.351202451163396	13	18	1	CHML
NK	0.212219677823791	0.336440906479686	38	31	1	TLR1
NK	0.21224196404446	-0.404172464701664	19	25	1	ZNF211
NK	0.212263519849785	0.335137069932841	38	31	1	RASSF7
NK	0.212284194298131	0.475314727981101	22	17	1	LINC01128
NK	0.21239287155041	-0.32044019739271	38	46	1	NEIL1
NK	0.212472215594091	-0.302292850682449	15	0.02	1	TNFRSF14-AS1
NK	0.212662801899989	-0.130949967021943	214	229	1	PPP6R2
NK	0.212670815209552	0.30177847298641	65	56	1	NAAA
NK	0.212720731277568	-0.269871372990073	13	18	1	DHFR2
NK	0.212974073398408	-0.201660487575959	85	95	1	EDEM3
NK	0.213032581511916	-0.323051410849247	9	13	1	AC093535.1
NK	0.213054099454958	0.20072803650253	67	58	1	CRYZL1
NK	0.213150817080448	-0.121153061744211	99	111	1	ACTR10
NK	0.21319117161573	0.405526397824239	22	17	1	GSKIP
NK	0.213259948345007	-0.369407046540987	19	25	1	ZNF85
NK	0.213433543351266	-0.159848585662245	71	81	1	CCZ1
NK	0.213436685518756	-0.335767555233538	34	41	1	JKAMP
NK	0.213446324462179	-0.146037152711243	204	0.22	1	CRADD
NK	0.213469670404304	-0.160937001436908	9	13	1	IL18
NK	0.213511660075067	0.144790375527202	142	129	1	SIPA1L3
NK	0.213577805074269	0.500261085111333	21	16	1	TRIM52-AS1
NK	0.213690706274804	0.491256271850124	21	16	1	FHAD1
NK	0.213741208098005	-0.392490659654028	25	31	1	AC073475.1
NK	0.213835423912917	-0.176761968598592	38	45	1	ATP6V1B2
NK	0.214125865872333	0.230202230144571	63	54	1	CUTC
NK	0.214471065863753	0.232043576968738	39	32	1	MCFD2
NK	0.214701428568817	-0.328765062043641	34	41	1	NMD3
NK	0.214845252155206	-0.313974655730085	19	25	1	UROD
NK	0.214902798592432	-0.407645850828679	21	26	1	SEPSECS-AS1
NK	0.214940237390675	-0.547405348518981	8	12	1	CCL18
NK	0.214971639841601	0.35422291106374	28	22	1	LINC02316
NK	0.215079181072773	0.139961448649617	145	132	1	PRPF8
NK	0.215113065006907	-0.565327256516244	8	12	1	ATP8A2
NK	0.215249842016609	0.143107583669515	342	326	1	KAT2B
NK	0.215362479461918	-0.501601658905856	8	12	1	MARCKS
NK	0.215568300394642	0.373435113961889	33	26	1	AL356124.1
NK	0.21563967918453	-0.294875379119968	31	37	1	APTR
NK	0.215654727882496	0.25197285281579	43	35	1	PPA1
NK	0.215821278370115	-0.23316849002763	54	63	1	SLC35E2B
NK	0.215821486318747	0.330763938239751	28	22	1	CYB561A3
NK	0.216119872280663	0.205943859395878	101	0.09	1	VEZT
NK	0.216120369617506	0.114827963096883	71	61	1	NDUFA12
NK	0.216252068869846	-0.387181748268963	21	26	1	COQ9
NK	0.216462057886843	0.38220532358962	21	16	1	RARA
NK	0.216925883547317	0.139981232870196	91	81	1	RMDN1
NK	0.21699964626357	0.221150076040648	0.19	178	1	SLC39A11
NK	0.217015187871651	-0.121052536012304	42	0.05	1	NECAP1
NK	0.217343581213209	0.266181527250137	38	31	1	TRIM62
NK	0.217486519191731	-0.431026164804653	12	16	1	RGPD5
NK	0.217647078710052	0.187758003013239	105	94	1	ARMH4
NK	0.217748993515559	0.441367396057764	21	16	1	MAP9
NK	0.217763313780219	-0.629867508710954	7	11	1	AC023480.1
NK	0.217803059603659	0.185808110786117	99	88	1	C11orf21
NK	0.217844368560778	-0.498690063485954	14	19	1	RFX2
NK	0.217845929671509	-0.167414796339338	161	173	1	ELOVL5
NK	0.217877815106351	0.170307284582748	141	128	1	FNTA
NK	0.217973227503503	0.179821242446956	89	79	1	NCOA5
NK	0.217973906660818	-0.28786578004717	64	73	1	FAM98B
NK	0.21804624870833	0.282669650038706	0.08	0.07	1	MMS22L
NK	0.218086354288612	0.262491768101076	33	27	1	CSKMT
NK	0.218086772408848	-0.431026164804653	24	0.03	1	TACC3
NK	0.2180906585757	-0.273723698485679	31	37	1	MRPS36
NK	0.218177232640264	0.14731779714382	217	203	1	SMG6
NK	0.218223843662074	-0.1265151229947	278	292	1	MICU2
NK	0.218229776936627	-0.575311345088866	7	11	1	AC008462.1
NK	0.218314354142148	-0.142260653998569	143	155	1	WDR20
NK	0.218327870649941	0.452594651481018	21	16	1	B3GALT6
NK	0.218383320005938	0.20799296374421	137	125	1	CCDC186
NK	0.218517104618667	-0.584063819097829	7	11	1	FBXO45
NK	0.218705524136682	0.252296000995187	42	35	1	RBSN
NK	0.218734812728188	0.220128183969993	68	59	1	TTC33
NK	0.218900209888159	-0.115689108093507	307	322	1	PTEN
NK	0.219237985872179	0.255188913616599	0.11	99	1	LARP1
NK	0.219324924910163	-0.437222430768558	7	11	1	FUNDC1
NK	0.219585816128512	0.29584503878644	0.05	42	1	ULK1
NK	0.219760921812522	0.204667138037433	55	47	1	BICDL1
NK	0.219997882441682	-0.423599146904583	18	24	1	ZNF140
NK	0.220138983491219	-0.332040194076503	14	19	1	SLC43A2
NK	0.220167657792545	0.133292026000479	119	107	1	HM13
NK	0.220181912112344	-0.610415146044781	6	0.01	1	AC021683.5
NK	0.220301982153969	0.186986301983398	77	68	1	NDUFAF6
NK	0.220378978646114	-0.624220945569813	6	0.01	1	AC012063.1
NK	0.220427013318173	0.282669650038707	46	39	1	HIKESHI
NK	0.220489660017158	-0.565327256516244	6	0.01	1	AC022960.1
NK	0.220540400696607	-0.30229285068245	45	53	1	GLB1
NK	0.220625494247976	0.356670231482483	37	0.03	1	CPSF1
NK	0.220641952209859	0.113915192304332	161	148	1	TMEM65
NK	0.220741735584934	-0.63486818976932	6	0.01	1	PTPRD
NK	0.220780834547179	0.259949573538623	27	22	1	HAUS1
NK	0.220844999240424	0.604597744926068	0.02	15	1	GDPD1
NK	0.220852474901453	-0.510879472493867	6	0.01	1	KLF16
NK	0.220906545920244	0.11020245403394	0.16	147	1	TBK1
NK	0.221013669117768	0.116159313009158	89	78	1	MRPS31
NK	0.221070670905896	0.193735921618418	142	0.13	1	CYP20A1
NK	0.221118803078953	-0.338818726707564	24	0.03	1	RSAD2
NK	0.221215696216154	-0.4542959441275	6	0.01	1	AP003717.4
NK	0.22142169610096	-0.197552018000275	56	65	1	SF3A2
NK	0.221422155273108	-0.199931133052772	32	39	1	AC084198.2
NK	0.221742432356157	0.132493909644663	103	92	1	OXCT1
NK	0.221773908165081	0.221269105374563	38	31	1	PKP4
NK	0.221830358373598	-0.321401673630154	24	0.03	1	AL591895.1
NK	0.222088240267963	-0.174128969487822	145	157	1	VPS50
NK	0.222098096035495	0.219244269897072	42	35	1	FBXL14
NK	0.222380767759906	0.29660884099658	45	38	1	AC009126.1
NK	0.222686120245445	-0.32044019739271	37	44	1	ZNF585B
NK	0.222777616866299	-0.263071540884732	39	46	1	CRY2
NK	0.223064824579396	-0.19939294309816	81	92	1	BANP
NK	0.223321386701189	0.317435068199383	0.02	15	1	CFL2
NK	0.223401793818635	0.112744648596394	0.13	118	1	PPFIA1
NK	0.223587670813717	0.110656595862162	213	198	1	TTC39C
NK	0.223636682740905	-0.351680877644613	0.03	36	1	NCK1-DT
NK	0.223759584515925	-0.118572204926584	282	296	1	UBE2D3
NK	0.2237755908534	0.452594651481018	0.02	15	1	AC022872.1
NK	0.223846017184328	0.195206808788367	88	78	1	MOGS
NK	0.223920793969355	-0.140273047325484	78	88	1	EZH2
NK	0.22404753725155	0.16810988577585	58	0.05	1	BICD2
NK	0.224302355835884	-0.180179329156326	104	115	1	WDR48
NK	0.224539979483811	0.325738371930592	32	26	1	CASP7
NK	0.224800196084585	0.253814787366522	45	38	1	ELL
NK	0.224844415004087	0.410048956514934	31	25	1	GPR180
NK	0.22531209891271	0.20072803650253	71	62	1	PSMG2
NK	0.225427903885339	-0.435559381545914	13	18	1	ZC3H12B
NK	0.225773099894924	-0.464564279581327	13	18	1	ACAP3
NK	0.225773099894924	-0.433537383960703	13	18	1	AC087741.1
NK	0.225826983602425	-0.173968753706911	42	49	1	SLC25A51
NK	0.22588718925212	-0.19325009138716	81	91	1	MBD4
NK	0.225898420602421	0.213128716785629	37	31	1	PIGH
NK	0.225901894058175	0.264053971871359	37	0.03	1	RANGRF
NK	0.226001393115699	0.318293559769427	0.02	15	1	UTP4
NK	0.226204762755736	-0.395402255073932	21	27	1	SLC35A5
NK	0.226211997892839	-0.206169149650254	67	77	1	DLEU1
NK	0.226289854806715	0.596778240466769	19	14	1	LINC01137
NK	0.226436186293116	0.461006891297219	19	15	1	BYSL
NK	0.226694570402798	-0.186815633262514	66	76	1	ISCA1
NK	0.226766716387088	0.181975650419233	106	96	1	CCDC66
NK	0.227217821230473	-0.279209237569408	16	21	1	AC107223.1
NK	0.227304735592575	-0.292024515228623	0.02	25	1	NANS
NK	0.227401485053535	0.154835982085427	136	124	1	ZNF106
NK	0.227473134314151	-0.249937445621314	72	82	1	PUS7L
NK	0.227528932655112	-0.166192726888404	64	74	1	SH2D1A
NK	0.227588924221834	-0.254803924901131	0.08	0.09	1	N4BP2L1
NK	0.228346493955034	-0.354760270576586	21	27	1	ZNF518B
NK	0.228369873638711	0.148576754451423	72	63	1	SPCS1
NK	0.228753917278969	0.318293559769427	19	15	1	WIZ
NK	0.228835438652002	0.102548881490505	163	0.15	1	GLIPR2
NK	0.228843130350272	-0.129383990801316	157	0.17	1	TMEM245
NK	0.228865942376373	0.19386038308085	0.11	0.1	1	PPM1K
NK	0.228898416196786	0.163792254186786	72	63	1	RARS
NK	0.229084507956078	-0.430048397880823	17	22	1	ZSCAN29
NK	0.229536038939778	-0.494937928624846	0.01	14	1	C5orf30
NK	0.229654324409394	-0.266668940951729	59	68	1	CBX4
NK	0.229694611083802	0.220608681906454	41	34	1	SCLY
NK	0.229884906435924	0.395144379297118	19	14	1	SQLE
NK	0.230066021264138	-0.320671379997305	23	29	1	LACTB2
NK	0.230232370980369	-0.384755010874423	23	29	1	ZNF496
NK	0.230274347277714	-0.30229285068245	36	43	1	SH2B1
NK	0.230324027083965	-0.467352096952947	0.01	14	1	SNAI3-AS1
NK	0.230347917247736	-0.427823732766309	0.01	14	1	AC018511.2
NK	0.23039025618897	0.190747160597667	0.1	89	1	WDTC1
NK	0.230602045252067	0.282669650038707	26	0.02	1	ACYP1
NK	0.230662021524543	0.371478916996562	25	0.02	1	TMEM182
NK	0.230746651295389	0.260974578939387	31	25	1	LETM1
NK	0.230752399812667	-0.257898731323996	46	53	1	HARS
NK	0.230865439330829	0.172111274891007	53	46	1	AC005562.1
NK	0.231605790974089	0.188547472674156	77	68	1	GABPB2
NK	0.231717733656133	0.275545215605325	81	72	1	ANO10
NK	0.231806982462454	-0.112413242864493	109	121	1	PRMT3
NK	0.231943361827715	0.172696808013575	46	38	1	MIRLET7BHG
NK	0.232061552957034	0.157138767954848	46	38	1	VPS16
NK	0.232272500129527	0.125568688953977	53	46	1	PAIP1
NK	0.232424806281749	-0.262764486495813	47	55	1	AC078845.1
NK	0.232494562698133	-0.27532580308218	46	54	1	PLEKHA8
NK	0.23253589740807	-0.144440681540713	54	63	1	AC025171.1
NK	0.232551366670439	0.401314146537326	18	14	1	PEX10
NK	0.232596149077103	0.398146867458642	18	14	1	LRRC14
NK	0.232660759165146	0.395144379297118	18	14	1	PALB2
NK	0.232859095941129	0.310150386460814	25	0.02	1	MRPS15
NK	0.233114270134469	-0.254596108651154	79	89	1	SNHG25
NK	0.233450223767162	-0.134211549223826	171	185	1	RFC1
NK	0.233811332830523	-0.362665468661932	19	24	1	AARSD1
NK	0.233959594270523	0.333295723108674	39	33	1	ZNF765
NK	0.233970486383242	0.11968454561655	138	125	1	TSPAN32
NK	0.233973083574158	-0.161430314842601	77	87	1	MED1
NK	0.23404408398131	0.260643343708707	31	25	1	TRIM59
NK	0.23404408398131	-0.274812114260343	24	0.03	1	TMEM104
NK	0.234063362819131	0.136009356926002	212	198	1	WAPL
NK	0.234151120423494	-0.318780973471019	27	33	1	KDELR2
NK	0.234193952934913	-0.349598565460806	19	24	1	TIRAP
NK	0.234334300426166	-0.413938206511359	12	17	1	AC006299.1
NK	0.234744033028765	0.149403119175242	0.1	0.09	1	PPP1CC
NK	0.234805621066142	-0.212857767100505	57	66	1	MMADHC
NK	0.234909457220608	-0.242791838933788	29	35	1	BLOC1S5
NK	0.235152655764252	0.215555454180169	0.04	33	1	DHRS4L2
NK	0.235163304225125	0.339253178405074	25	0.02	1	TMED1
NK	0.235255918216128	-0.272849072789968	32	38	1	CLK2
NK	0.235319942732588	-0.173009833737484	79	89	1	PEX2
NK	0.235572076578908	-0.30229285068245	19	24	1	UTP11
NK	0.235889705664174	0.261189922628255	85	75	1	ZFP90
NK	0.235986855685685	0.282669650038706	72	63	1	DISP1
NK	0.236010061648927	0.119940150000598	218	205	1	MBNL2
NK	0.236146769925865	0.309636697638976	25	0.02	1	NHEJ1
NK	0.236433429316102	-0.170877412346734	0.12	132	1	UBR4
NK	0.236515649662566	0.282669650038706	35	29	1	TESK2
NK	0.236686287743557	-0.378528436509534	0.02	26	1	CHAF1A
NK	0.236862101201028	0.11067508140619	159	147	1	ASXL1
NK	0.236943573656151	0.247045740307985	55	47	1	UPF1
NK	0.237040847166592	0.165630228848487	63	55	1	CERS4
NK	0.237318488410051	0.443134322231953	17	13	1	CCDC71L
NK	0.237528162998222	0.202051189830422	0.04	33	1	ZNF639
NK	0.237543241368995	0.316222209749733	39	32	1	CHMP5
NK	0.237816983783792	0.328473339651831	0.03	24	1	XYLT2
NK	0.237857234815966	0.119170917755827	143	131	1	TSPOAP1
NK	0.238214599631539	0.23536393526035	55	47	1	ZNF428
NK	0.238291898404533	0.213774568827639	82	72	1	DGKE
NK	0.238406339463068	0.334664287676968	0.05	43	1	NCBP2AS2
NK	0.238419441923975	0.340385147894994	24	19	1	MFSD12
NK	0.238437246519527	-0.17252497571212	27	33	1	CBWD5
NK	0.238474372673959	0.251373519549168	99	89	1	MLXIP
NK	0.238541884081517	-0.150881146891465	124	136	1	NUMA1
NK	0.238590147929706	0.232043576968738	39	33	1	DEDD2
NK	0.238712925330974	0.370132491289046	38	32	1	ZNF350
NK	0.238767432304854	0.32706376939716	0.03	24	1	ZNF45
NK	0.239114314260502	0.169287850620964	73	64	1	OGFRL1
NK	0.239173869582108	-0.231903522791052	41	48	1	ZNF274
NK	0.239236346700949	-0.30229285068245	0.02	26	1	DDX51
NK	0.239286526023744	0.311815995698223	24	19	1	ZNF444
NK	0.239496700397544	0.323311634536052	17	13	1	CD151
NK	0.239586489318781	0.282669650038706	17	13	1	AC108047.1
NK	0.239704283034452	-0.629867508710954	8	11	1	AC068631.1
NK	0.239925283659132	-0.132367849240137	42	0.05	1	C11orf54
NK	0.239960652598505	0.452594651481019	17	13	1	SEMA4B
NK	0.240114003952249	-0.159848585662245	89	99	1	NCBP3
NK	0.240251303097731	0.214282675058456	48	0.04	1	CRKL
NK	0.240269303041867	0.391604021591871	46	39	1	MRPL33
NK	0.240361084953975	0.244195502224071	17	13	1	RHEBL1
NK	0.240649842613429	0.302569207476411	34	28	1	TMEM134
NK	0.240797619244238	-0.30229285068245	47	54	1	SMNDC1
NK	0.240902882165288	-0.501601658905856	8	11	1	KIAA1257
NK	0.240907315505102	0.175335605927384	101	91	1	COX10-AS1
NK	0.24101824509045	-0.487848503838526	8	11	1	TMEM9
NK	0.241125231308833	-0.187650284741327	88	98	1	KIAA0355
NK	0.241189997078376	-0.197073538627953	103	113	1	UBALD2
NK	0.241319486527309	-0.431026164804653	11	15	1	AC027682.4
NK	0.24138806016662	0.121167565259371	0.18	167	1	TAB2
NK	0.241518228646731	-0.417770068102387	11	15	1	AC016773.1
NK	0.241714537398299	0.243141285852069	81	72	1	MAP2K7
NK	0.241721016065029	0.341563339092275	24	19	1	MPND
NK	0.241729870779375	-0.259857584362054	43	0.05	1	NUP62
NK	0.241749382688122	-0.127431334446271	449	453	1	SON
NK	0.241949653114298	0.69770714931755	16	12	1	AC010320.2
NK	0.242115123833075	-0.12848441475291	219	232	1	LMBRD1
NK	0.242133716633626	0.335780986498269	38	32	1	PLCG1
NK	0.24215442702336	0.103280668798577	131	119	1	SAMD9L
NK	0.242625938812342	0.16871346074162	35	29	1	TRMT10C
NK	0.242658987887867	0.457756356596798	16	12	1	ZRANB2-AS1
NK	0.242933100557365	-0.325012927182533	28	34	1	CGAS
NK	0.243051027021945	0.153814584362282	127	116	1	SSH1
NK	0.243205226867096	0.162375416320995	44	37	1	FUNDC2
NK	0.243289419835355	0.259586036925665	29	24	1	ETHE1
NK	0.243305999757129	0.402963883756418	23	18	1	CNEP1R1
NK	0.243489042010177	0.408200532122565	16	12	1	RNF25
NK	0.243574589704793	0.282669650038707	24	19	1	IFIT2
NK	0.244109242321375	0.370132491289046	16	12	1	AC025917.1
NK	0.244135666416927	-0.516417656035298	24	29	1	AC090772.2
NK	0.244205485952565	0.398146867458642	16	12	1	ARHGAP11B
NK	0.244220159229437	-0.319994852415909	37	44	1	AF117829.1
NK	0.244294652979725	0.236865960425582	29	24	1	PCNA
NK	0.244409945620801	-0.190582463185433	0.04	47	1	WDR45
NK	0.24446121814484	0.166260157923396	55	48	1	TTI1
NK	0.244461612243748	0.358618503272004	16	12	1	AC119673.2
NK	0.244653336559168	0.35963163185359	33	27	1	FPGT
NK	0.24465958839316	0.505062071375154	16	12	1	CBWD3
NK	0.244839054510053	-0.565327256516244	7	0.01	1	NMNAT1
NK	0.244966589412658	-0.302292850682449	0.04	47	1	NAIP
NK	0.244970802926593	-0.202757177131535	14	18	1	GID4
NK	0.244975395619202	0.223775960985138	34	28	1	MTPAP
NK	0.245020296593396	0.142009243101588	77	68	1	TUBGCP2
NK	0.245255081515909	-0.510879472493867	7	0.01	1	IQCN
NK	0.245255081515909	-0.510879472493867	7	0.01	1	AC008537.4
NK	0.245340334088736	0.463241895680527	16	12	1	ZEB2-AS1
NK	0.245389317064445	0.42705955937388	28	23	1	B3GNTL1
NK	0.245412267457071	0.457756356596798	16	12	1	COQ10A
NK	0.24543109078294	0.125486317487976	127	116	1	BSG
NK	0.245572777454843	-0.472217852124762	7	0.01	1	NCOA7-AS1
NK	0.245607933404042	0.195826390090949	109	99	1	ACACA
NK	0.245634514801247	0.268455790819006	46	39	1	ARMC10
NK	0.245653925682276	0.343211191973757	33	27	1	MPDU1
NK	0.245721645793059	-0.107789826519472	99	0.11	1	FAM91A1
NK	0.245896705007131	-0.437222430768558	7	0.01	1	AL355490.2
NK	0.245941781205155	-0.130305382783245	144	156	1	PIAS2
NK	0.245988383631978	0.192471841067128	107	97	1	ZMYM6
NK	0.246224175458181	0.184972976151573	138	127	1	GNAI3
NK	0.246240129648263	0.189560245647225	29	24	1	TOR1A
NK	0.246317003990233	0.361525070749946	41	35	1	STK35
NK	0.246731572460799	0.282669650038706	29	23	1	SIRT3
NK	0.246777590365776	-0.179510832639281	66	75	1	GOLGA7
NK	0.246792974856163	-0.133380622213207	157	0.17	1	TBRG1
NK	0.246905108601575	0.212960678227302	93	83	1	SHFL
NK	0.246909429106829	0.300816996748965	38	31	1	NUDT16L1
NK	0.246977866485765	-0.131050920768147	122	134	1	POM121
NK	0.246986024400389	0.131661861939024	66	57	1	ZNF100
NK	0.247010956475795	0.107582943480615	95	84	1	SAMD12
NK	0.247065383076173	0.323311634536052	16	12	1	ITFG2-AS1
NK	0.247375205639507	-0.357787963274153	15	0.02	1	LHFPL5
NK	0.247527095576793	-0.543300950186246	0.01	14	1	FBXO5
NK	0.247732233962555	-0.108998290425529	213	226	1	CERT1
NK	0.24795649090139	-0.219830690490477	26	32	1	ACAD10
NK	0.247970271108217	0.684768093610052	15	11	1	UBOX5-AS1
NK	0.2483975045804	-0.177597103233135	73	83	1	MRFAP1
NK	0.248461899891943	0.344070194702849	23	18	1	ZPR1
NK	0.248809175805869	0.151822170579084	76	67	1	FAM8A1
NK	0.248822433822032	0.282669650038707	23	18	1	LINC02245
NK	0.248889489746918	0.282669650038707	33	27	1	PACC1
NK	0.248912299346148	-0.441695907347866	0.01	14	1	MPEG1
NK	0.248972888293465	-0.330307226852046	15	0.02	1	PDXP
NK	0.249096431250159	-0.427823732766309	0.01	14	1	PANK4
NK	0.249096431250159	-0.427823732766309	0.01	14	1	AP002381.2
NK	0.249144491696184	-0.167437515767389	116	127	1	PTPN18
NK	0.249187785339488	0.107835848212771	148	135	1	MOB3A
NK	0.249277370531319	0.158278787801516	97	87	1	GPS2
NK	0.249314698541407	0.344953928293049	33	27	1	DCAF12
NK	0.249320905189857	0.335137069932841	37	31	1	ZNF568
NK	0.249332803221348	0.434672743483756	22	18	1	AC020978.3
NK	0.24938074053275	-0.159035799702218	29	35	1	ZC3H3
NK	0.249617262760529	-0.302292850682449	15	0.02	1	C12orf29
NK	0.249618333166957	0.325738371930592	15	11	1	IFT140
NK	0.24968293310238	-0.275019920532346	42	49	1	HERC5
NK	0.24977947250876	0.212280322147308	29	23	1	MICB
NK	0.249953505854588	-0.363693395346593	0.01	14	1	AC073896.2
NK	0.249983500244987	-0.137604497606285	119	0.13	1	ZCCHC17
NK	0.250026402595199	-0.342934835179795	31	37	1	WDR89
NK	0.250180037166358	-0.365028606030413	13	17	1	NBPF1
NK	0.250234979899083	0.143693236889896	43	36	1	BCOR
NK	0.250265845853076	0.10549598085875	165	152	1	ARPC5
NK	0.250286640895465	-0.255999198408515	44	51	1	TARS
NK	0.250319091630887	0.174145193260537	61	53	1	AKT1
NK	0.250365648927135	0.282669650038706	28	23	1	TIMM17B
NK	0.25039370899484	0.323892312765219	33	27	1	ELP5
NK	0.25090113527856	-0.369407046540987	13	17	1	ALG3
NK	0.250974299749736	0.191246622275111	86	77	1	TTC27
NK	0.251160167551581	0.149775379541361	101	0.09	1	TBC1D14
NK	0.251252004279359	0.250608440806408	42	35	1	RGS14
NK	0.25133263353022	0.210519864282871	53	46	1	SLC37A1
NK	0.251442661347414	0.452594651481019	15	11	1	GARNL3
NK	0.251445271440505	-0.118692912343061	19	24	1	LAMA2
NK	0.25148200590393	0.127888134856936	183	171	1	SNRNP70
NK	0.251972955815969	0.337117434061082	37	31	1	IER3IP1
NK	0.252010575562761	0.330763938239751	28	22	1	AC018797.3
NK	0.252156067182435	0.184105815555117	46	39	1	GPATCH11
NK	0.252351964288258	0.131158188917681	232	0.22	1	GRB2
NK	0.252406229810997	-0.231903522791052	106	116	1	SDCCAG8
NK	0.252414191202215	0.301165993656096	66	58	1	KIAA0556
NK	0.252444455716435	-0.285614109535819	13	17	1	MTX1
NK	0.252605969063194	0.112153258942329	123	112	1	LTN1
NK	0.252709745719236	0.429511038367978	27	22	1	ZNF688
NK	0.252836129802987	-0.30229285068245	13	17	1	PCSK6
NK	0.252942053036588	0.329975364817063	28	22	1	PLIN2
NK	0.252942053036588	0.353058977930104	28	22	1	WDR76
NK	0.253122484118567	0.224566695475138	33	27	1	CEP70
NK	0.253135278640391	0.193664643979961	53	46	1	HCFC1
NK	0.25320970456069	0.481978458262113	14	11	1	FUZ
NK	0.25320970456069	0.481978458262113	14	11	1	TTLL1
NK	0.253364965718444	0.505062071375154	14	11	1	SLC35E4
NK	0.253527836546944	-0.132367849240137	19	24	1	FRG1-DT
NK	0.253709084577946	0.282669650038706	22	18	1	AC026704.1
NK	0.253937920467894	0.282669650038706	28	22	1	DUS3L
NK	0.253944947103986	0.429511038367978	14	11	1	AC022706.1
NK	0.254015659852967	0.191634573885083	116	106	1	MRPS6
NK	0.254254739386211	-0.212857767100505	57	65	1	OSER1
NK	0.254464666778491	-0.510879472493867	14	19	1	SIGLEC10
NK	0.254511848751364	0.408200532122565	22	17	1	AC099063.1
NK	0.254528948634863	0.572176267233692	14	0.01	1	ACOT2
NK	0.25466642548603	-0.285014859250614	27	33	1	ULK3
NK	0.255059466661381	-0.294875379119968	0.03	36	1	RNF103
NK	0.255228365916529	0.21910452126124	53	46	1	APOL2
NK	0.255342260151784	0.331579250519653	14	11	1	AC008892.1
NK	0.255717685851518	-0.134348213368378	0.08	89	1	RUFY2
NK	0.255744432078419	0.489120527506133	14	0.01	1	TMEM120A
NK	0.255759784991001	0.173322253850346	0.06	53	1	SLC35A1
NK	0.255777943070332	0.178561246697968	67	59	1	KCTD9
NK	0.256186206224036	0.115609982290783	186	173	1	MAX
NK	0.256246385938961	0.315091127731083	22	17	1	ERG28
NK	0.256256077775836	-0.247845066660074	25	31	1	MRPL32
NK	0.256472422192629	0.434672743483756	14	0.01	1	TMEM216
NK	0.256525678759651	-0.439796374432385	9	13	1	PSMD6-AS1
NK	0.256525678759651	-0.439796374432385	9	13	1	LINC00665
NK	0.256642428056581	0.264053971871359	37	31	1	EIF2B5
NK	0.256666175851171	0.307760631001536	27	22	1	ZNF549
NK	0.257176016618782	0.164833159744848	46	39	1	MTIF2
NK	0.257342863443316	0.375779054430187	21	17	1	NTAN1
NK	0.257486468123739	0.155757537556487	42	35	1	FRMD8
NK	0.257566551502064	0.157138767954847	68	59	1	PRNP
NK	0.257672950563822	0.282669650038707	27	22	1	AIMP2
NK	0.257711694952461	-0.345361572574336	9	13	1	ZNF234
NK	0.257806818512371	0.245675442556505	37	31	1	BRPF1
NK	0.258010000303949	-0.348096540295574	14	19	1	YOD1
NK	0.258064340418043	0.181386314201524	53	46	1	XPOT
NK	0.258111521969931	0.377826883079046	21	17	1	ANKRD42
NK	0.258187329278668	0.232483892870489	52	45	1	CLPTM1
NK	0.258497730908473	0.355425992474021	27	22	1	ANKS3
NK	0.258585318484955	0.282669650038707	14	0.01	1	ABHD17C
NK	0.258691146426911	0.218893739605391	78	0.07	1	USP38
NK	0.258787931604845	-0.228491550272333	59	68	1	MGRN1
NK	0.258802813457751	-0.431026164804653	12	16	1	FRAT1
NK	0.258867218768063	0.37664579824772	47	0.04	1	YWHAG
NK	0.258880502802493	-0.201206725568136	58	67	1	HSD17B4
NK	0.258908939288715	-0.209726731946378	54	62	1	ZNF512
NK	0.259070588307336	-0.211144962624255	46	53	1	PSMD6-AS2
NK	0.259151824775001	0.161955784252623	119	109	1	SLC9A8
NK	0.259247965385077	-0.410491591196871	0.04	46	1	KAZN
NK	0.259358153073457	-0.337058268843127	0.02	25	1	TAOK2
NK	0.259395145112498	-0.395402255073932	12	16	1	AC004263.2
NK	0.259477248522778	-0.180576942282758	39	46	1	AC078881.1
NK	0.259523598573002	-0.125722535598126	109	121	1	TCF7
NK	0.259531309044813	0.168210925453791	53	46	1	SRCAP
NK	0.259576637086795	0.389584853955219	13	0.01	1	DHX58
NK	0.259783425785433	-0.19939294309816	88	98	1	PCGF3
NK	0.260011872103026	0.298971462367807	0.04	34	1	CENPB
NK	0.260066041603642	0.5457040558725	13	9	1	ICAM1
NK	0.26013956466413	0.223372466354934	66	58	1	AP2S1
NK	0.260243593219392	0.455506246900922	26	21	1	AC009107.2
NK	0.26025512752143	-0.179673564018494	86	95	1	TUG1
NK	0.260287097433853	0.136000000896697	123	112	1	MAP2K2
NK	0.260400295568274	0.30866485857165	27	22	1	ATP13A1
NK	0.260467835927771	-0.336240182605787	12	16	1	PTPDC1
NK	0.260694465388245	0.347764678260591	31	26	1	LIG1
NK	0.260776845571993	0.489120527506133	13	9	1	PPIP5K1
NK	0.260870761264884	0.428520516502161	21	16	1	CD83
NK	0.260893528012688	0.157337172003965	234	223	1	TAOK1
NK	0.260895970914567	0.166645853699223	86	77	1	LIN54
NK	0.261093210138345	0.161040205637175	99	89	1	ACSS1
NK	0.2612489816679	0.452594651481019	13	9	1	TCTE3
NK	0.2612489816679	0.452594651481019	13	9	1	MRM3
NK	0.261440831255905	0.24044141464941	45	38	1	C16orf87
NK	0.261603168656205	0.245675442556505	36	0.03	1	MRPL18
NK	0.261613576511374	-0.169457167975358	62	71	1	GPALPP1
NK	0.261849215400172	0.593009770650857	12	9	1	MORC4
NK	0.261862774387174	0.183133976487792	45	38	1	FAM120C
NK	0.261952463405759	0.393700962427451	13	9	1	DPH1
NK	0.26196966466078	-0.312940094881959	21	26	1	TMEM80
NK	0.261976427037537	-0.307686109452669	35	42	1	CCDC171
NK	0.262029852090348	-0.287646074718048	32	38	1	FHL3
NK	0.262035851226397	0.389584853955219	13	9	1	POMC
NK	0.262296767397755	0.203814229327466	82	73	1	TRIM8
NK	0.262417337075159	0.22822186601633	48	41	1	ZMYM1
NK	0.262422562488408	0.258422103792029	27	22	1	RBM43
NK	0.262501643518285	0.349783845897242	21	16	1	SDHAF1
NK	0.262666894665119	0.337117434061083	13	9	1	MVK
NK	0.262709592572419	-0.322192408120156	23	28	1	TOLLIP
NK	0.262924195801231	0.202179732178339	56	48	1	TMEM120B
NK	0.262971115938863	-0.598685853462674	8	12	1	LRRK2
NK	0.262996916164024	0.505062071375154	12	9	1	MICA
NK	0.2632009449583	-0.214345151406747	58	66	1	LAMP2
NK	0.263420227981835	0.282669650038706	21	16	1	ABHD14A
NK	0.263431753850854	-0.148882936023154	71	0.08	1	ST6GALNAC6
NK	0.263481785034791	-0.469402836517708	8	12	1	RRP9
NK	0.263538069857141	0.459547412122785	12	9	1	AL135925.1
NK	0.263538069857141	0.459547412122785	12	9	1	MCRIP2
NK	0.263630826241184	-0.4542959441275	8	12	1	ROBO3
NK	0.263799575119399	0.217818505688738	0.04	34	1	GCNA
NK	0.263957744427533	0.282669650038707	31	26	1	ZNF836
NK	0.264128479803521	0.174145193260537	59	52	1	TXLNG
NK	0.264141793806266	-0.171187098130666	77	86	1	SEC16A
NK	0.264180373310091	0.41273019060308	26	21	1	KLHL3
NK	0.264192606838427	-0.194489561147935	56	64	1	MARCH5
NK	0.264233366865463	0.398146867458642	12	9	1	ZNF761
NK	0.264582036314504	0.566462616039297	12	9	1	GATB
NK	0.264611172514197	-0.2450679819895	56	64	1	HGS
NK	0.26463243697596	-0.294387652597104	29	35	1	AKAP5
NK	0.264791144123955	-0.349598565460806	8	12	1	ZNF713
NK	0.264793700427905	-0.233345496964958	46	53	1	TMEM127
NK	0.264943010990477	0.200207489846733	62	55	1	COX16
NK	0.265042304700557	0.21853931261899	58	51	1	POGLUT1
NK	0.265089272174884	0.203598079047507	66	58	1	AHSA1
NK	0.265111146923469	-0.157492443395754	86	95	1	PDPR
NK	0.265134376884071	-0.325012927182533	8	12	1	ZNF449
NK	0.265286677523337	0.186910667233276	48	41	1	COQ8A
NK	0.265324117613615	0.232043576968739	26	21	1	PEX11B
NK	0.265392977553105	0.377826883079046	0.02	16	1	FRMD4A
NK	0.265563764080076	-0.178304133406996	36	43	1	MICU3
NK	0.26560924118799	-0.220762965185852	41	48	1	PCCB
NK	0.265655604254623	-0.190083347096425	21	26	1	CFAP20
NK	0.265684737860451	-0.113259026292433	49	56	1	MYO19
NK	0.265690070666196	0.16719243261877	125	115	1	PA2G4
NK	0.265713386522324	0.467094221176134	12	9	1	AC018521.5
NK	0.265746541350135	-0.102881084739757	142	154	1	KPNA3
NK	0.265778204970452	0.231595465444436	51	44	1	CSNK1E
NK	0.265864619847505	-0.444311855554878	13	18	1	ALDH5A1
NK	0.265967649139898	0.645239729423414	11	8	1	AP002433.1
NK	0.266075428393567	0.135515956255052	0.07	61	1	TRAPPC5
NK	0.266097484094717	0.260974578939387	31	26	1	TRAPPC2L
NK	0.266133400559136	-0.278045304435773	37	43	1	AL138824.1
NK	0.266391324837192	0.153627705036967	79	0.07	1	ESYT1
NK	0.266423368901179	-0.231903522791052	0.05	57	1	TAF13
NK	0.266450585876942	0.24831814524793	0.04	33	1	PCYOX1
NK	0.266543259624708	0.107726573829769	123	112	1	ARHGAP35
NK	0.266545848533423	-0.540452587877215	11	15	1	POT1-AS1
NK	0.26679448929164	0.305389726538789	31	25	1	NFYB
NK	0.26697972550326	0.349783845897242	0.02	16	1	TTC21B-AS1
NK	0.267029002305891	0.180446141446916	129	118	1	UBE2V1
NK	0.267068802774421	0.315836513973905	0.02	16	1	CSRP1
NK	0.267177383163075	-0.254596108651154	38	45	1	METTL3
NK	0.267183614727324	0.339253178405074	12	9	1	IL20RB-AS1
NK	0.26775196757464	0.475314727981101	11	8	1	ZBTB34
NK	0.267807176840957	-0.184835269134273	35	41	1	CUBN
NK	0.267834657566528	0.467094221176134	11	8	1	KLHL25
NK	0.267873724271348	0.188342267490553	36	0.03	1	CCDC124
NK	0.267942226116157	0.249502786103507	0.02	16	1	CHRNB1
NK	0.268170993220944	0.162375416320994	75	67	1	SCAMP2
NK	0.268286012054374	0.185528491628174	0.09	81	1	ZBTB37
NK	0.26837091970353	-0.403221759533231	11	15	1	AC078846.1
NK	0.268395102961758	0.177316649892478	31	26	1	ZNF780A
NK	0.268540689739507	-0.172524975712121	86	96	1	DENND11
NK	0.268668532528493	-0.129541805161374	208	221	1	ZNF718
NK	0.268866209249701	-0.295503685019811	34	0.04	1	CHI3L2
NK	0.268954141540665	0.228730842927903	48	41	1	SLC35E2A
NK	0.268959457280186	0.416970741750297	0.02	15	1	AC011447.3
NK	0.269114441077319	0.344070194702849	11	8	1	SLC26A5
NK	0.269405579883204	0.244195502224071	64	56	1	ZFAT
NK	0.269414555838615	0.131631892889886	137	126	1	GAK
NK	0.269459964490397	0.164406768418886	91	81	1	DGUOK
NK	0.269554381647369	-0.269871372990073	35	42	1	UNC119
NK	0.269580717229165	-0.216319627572597	51	59	1	LARP1B
NK	0.269604621946687	0.678598326369846	0.01	7	1	AL161457.2
NK	0.269681435688979	-0.524685272018898	7	11	1	CDH26
NK	0.269712462905845	0.475314727981101	11	8	1	AC024560.5
NK	0.269815229137527	-0.252367625350768	47	54	1	ZMIZ2
NK	0.270042814082772	0.197553036400755	78	69	1	GDAP2
NK	0.270146482436349	-0.472217852124762	7	11	1	NOP9
NK	0.270146482436349	-0.472217852124762	7	11	1	SWSAP1
NK	0.270477436371848	-0.437222430768558	7	11	1	FAM216A
NK	0.270853745735746	0.282669650038706	0.02	15	1	AC008443.1
NK	0.270872818246417	0.202816342349491	58	0.05	1	WASHC1
NK	0.270942947866052	0.175754446122194	154	143	1	AATF
NK	0.271040178114115	-0.146723142217208	33	39	1	ZNF564
NK	0.271061318048555	0.179983986064142	58	0.05	1	GOLGA2
NK	0.271118409017728	-0.266415814353854	45	52	1	UBQLN2
NK	0.271134541666557	0.230202230144571	26	21	1	TUBE1
NK	0.271148649387453	-0.30229285068245	19	24	1	ATAD3B
NK	0.271251727927922	0.170921292386251	69	61	1	GOLGA3
NK	0.271304762773799	0.494173755232418	0.01	7	1	SH3TC1
NK	0.271304762773799	0.494173755232418	0.01	7	1	AC139795.2
NK	0.271340167164362	0.240849474344079	47	0.04	1	AL137779.1
NK	0.27136683593827	0.148813903303915	98	88	1	SBK1
NK	0.271393939181957	0.484303511208356	0.01	7	1	LRWD1
NK	0.271572238192631	-0.156214591194506	61	69	1	ZDHHC3
NK	0.271584322143223	0.467094221176134	0.01	7	1	AL139106.1
NK	0.271629905699914	-0.102881084739757	141	153	1	KDM3B
NK	0.271642425046337	0.636306604653407	0.01	7	1	TICAM2
NK	0.272091098751436	-0.123713383929599	182	194	1	MIDN
NK	0.272104944224732	-0.132367849240137	7	11	1	ANKDD1B
NK	0.272223770678566	-0.212095041710872	17	22	1	AC009690.2
NK	0.272517765529239	-0.230281605767062	42	48	1	COPS3
NK	0.27262316959601	0.282669650038706	0.01	7	1	AL022311.1
NK	0.272728764558806	-0.25575026474542	19	24	1	MRPL45
NK	0.272747565545055	0.505062071375154	0.01	7	1	EXOSC4
NK	0.272770184321139	0.303428210205504	0.03	25	1	ALG8
NK	0.272773002017577	-0.31343340828765	0.02	25	1	FTSJ3
NK	0.273120083349919	0.161107670157793	85	76	1	CHORDC1
NK	0.273238603796308	-0.135556126871185	97	107	1	KIZ
NK	0.27347840716225	0.12220497784546	48	41	1	DUS2
NK	0.273499741310161	0.189560245647225	68	0.06	1	SUDS3
NK	0.273753021142169	0.130047507006433	191	179	1	CDC27
NK	0.274041370117266	-0.312488617788339	22	27	1	FBXO46
NK	0.274070762867848	0.255702602438437	25	0.02	1	THAP4
NK	0.274164673854967	-0.26361238251839	29	35	1	SEH1L
NK	0.274192110700187	0.359290931641619	25	0.02	1	AC006547.1
NK	0.274196428935077	0.186910667233276	47	0.04	1	BRD8
NK	0.274252533424371	0.165855985055956	75	66	1	AL137856.1
NK	0.274378837012408	-0.268345518759112	0.02	25	1	CTU1
NK	0.274596110261489	-0.238676751386478	0.04	47	1	C8orf33
NK	0.274629059846987	0.232628967539111	76	68	1	DLD
NK	0.274705883992461	0.118510494287719	167	155	1	ZDHHC21
NK	0.274909469388809	0.12334212225752	152	0.14	1	ERCC5
NK	0.274918269054097	0.304043300831273	0.03	24	1	SLC30A4
NK	0.27525503866343	0.247045740307985	19	15	1	NENF
NK	0.275291910902336	0.151738780212257	88	79	1	IPO8
NK	0.275423239654236	-0.437222430768558	16	21	1	MINPP1
NK	0.275528181819515	-0.312073871475036	23	29	1	LRRC59
NK	0.275568365238883	0.465533707188516	19	15	1	CCDC127
NK	0.275664314613607	0.423532185878556	19	15	1	C4orf48
NK	0.275846763309436	-0.264818145263788	37	44	1	SDR39U1
NK	0.275893348743696	0.183133976487791	64	57	1	NDUFB1
NK	0.276119465523387	0.127077123327014	123	113	1	KPNA5
NK	0.27618440536397	-0.133331895410918	157	169	1	PRKAR2A
NK	0.276480642884055	0.199313903543227	115	105	1	DNAJC7
NK	0.276490587680372	0.20072803650253	0.07	62	1	G6PD
NK	0.276743021128846	-0.267527432521773	26	32	1	PRPS1
NK	0.277032246379828	0.282669650038707	49	42	1	TMEM229B
NK	0.277261086837352	0.358618503272004	19	15	1	EXOC8
NK	0.277406890388513	-0.412475768432873	0.01	13	1	HCG27
NK	0.277411039790486	-0.234121348040872	29	35	1	ZNF844
NK	0.277540651772373	0.24259221066337	34	29	1	PIP4K2B
NK	0.27763594973284	0.250608440806408	42	36	1	CNPPD1
NK	0.277789954088541	-0.181998616964738	45	52	1	ZNF121
NK	0.277805657377256	-0.354760270576586	12	16	1	AC100793.3
NK	0.277983272305668	0.175754446122194	61	53	1	C16orf54
NK	0.278097346266308	0.231444326683533	39	33	1	PEX16
NK	0.278173457190388	0.236127064101676	0.03	24	1	COMMD8
NK	0.27830285898656	-0.345361572574336	0.01	13	1	CENPO
NK	0.278681687682392	0.243850401148178	0.05	43	1	AK2
NK	0.278709791585217	0.299543468603103	38	32	1	SKA2
NK	0.27926737985541	-0.182171405160752	55	63	1	SCAMP3
NK	0.279324020911367	0.253814787366522	46	39	1	TTC5
NK	0.279406466943034	0.13776134506702	114	104	1	IPO9
NK	0.2797358665934	0.11869391492758	185	173	1	USP48
NK	0.279770509546688	0.151425116760453	51	44	1	TRAPPC6A
NK	0.27986174426152	0.162829880032703	61	53	1	TYK2
NK	0.279940080259839	0.235051629805966	59	52	1	DCUN1D4
NK	0.280201407237799	0.239600928146821	29	24	1	TEN1
NK	0.280554732356457	-0.11250117561441	196	208	1	ATXN7
NK	0.280561354180853	-0.207655976544375	37	44	1	RANBP10
NK	0.281097878472017	0.358618503272004	18	14	1	DAPP1
NK	0.28116325402141	0.282669650038707	24	0.02	1	OSGEPL1
NK	0.281294330456158	0.351382400122721	18	14	1	AC092338.3
NK	0.281322662517385	-0.302292850682449	31	37	1	SMIM19
NK	0.281349475961884	0.152085540228562	87	78	1	MRPS5
NK	0.281350054834644	0.398146867458642	24	19	1	ZNF511
NK	0.281714831716799	0.202701345335291	82	73	1	AGL
NK	0.281751487342778	-0.243114914747676	65	73	1	FAM76B
NK	0.281762049903186	-0.152469055296647	91	0.1	1	MAP1LC3B
NK	0.282095790777196	0.10983305317649	104	94	1	SSBP1
NK	0.282119846599758	-0.189082240234459	49	56	1	ZNF445
NK	0.282403908371529	0.282669650038706	33	28	1	TOR3A
NK	0.28241454321073	0.23861446996077	99	0.09	1	CDHR3
NK	0.282488718999529	-0.382146158371665	19	24	1	ZNRD2
NK	0.282584834055465	-0.140654460425098	95	104	1	LUZP1
NK	0.282889209836686	0.246143774013592	18	14	1	MSS51
NK	0.282973466645681	-0.308524804393964	36	42	1	TMIGD2
NK	0.283216987232582	-0.190266232948339	46	53	1	AC097376.3
NK	0.283238214968751	-0.175869487876724	67	76	1	TMED4
NK	0.283314860398293	0.127018779578512	166	155	1	ZNF721
NK	0.28331869234935	0.173676466188969	174	163	1	GRK5
NK	0.283373596358084	0.395144379297118	18	14	1	HYLS1
NK	0.283399270479676	0.10592338274038	0.18	168	1	RCOR3
NK	0.283406606279275	-0.366423188102166	21	26	1	PDGFRB
NK	0.283675574422122	-0.231903522791052	53	0.06	1	DUSP22
NK	0.283700629174345	-0.382911310890734	14	18	1	AP5B1
NK	0.284022653855105	0.188032775900631	76	68	1	ARHGAP5
NK	0.284059650431441	0.185372448683791	79	0.07	1	NUDC
NK	0.284312585072218	0.311815995698223	24	19	1	PLOD3
NK	0.284397433031051	0.168498630119395	79	0.07	1	HPS1
NK	0.284872988957497	0.106512694884879	71	63	1	CFAP97
NK	0.284905789188555	0.43076828902784	18	14	1	KHDC1
NK	0.28492251096132	0.36283999872269	18	14	1	SURF2
NK	0.284952955162601	0.36067216203998	18	14	1	AL451070.1
NK	0.285057604517824	-0.181079263713369	83	92	1	BROX
NK	0.285079368022327	-0.32398792178177	21	26	1	STMN3
NK	0.285128093897174	0.246449462125953	52	45	1	POLR1A
NK	0.28531817885891	-0.556865677768047	9	12	1	TRAPPC2B
NK	0.285320244902252	0.282669650038707	24	19	1	SERAC1
NK	0.285426960766088	-0.332666499725969	21	26	1	KDM2B-DT
NK	0.285668306250146	0.264053971871359	37	31	1	YIPF3
NK	0.285690640202095	-0.172070273273869	91	101	1	HIVEP1
NK	0.285935179153845	0.170366680413914	95	86	1	GATAD1
NK	0.286148890103774	0.169328176962761	95	86	1	TAP2
NK	0.286385367142516	-0.423599146904583	9	12	1	NAGA
NK	0.286394551364247	-0.178059939933006	47	54	1	HIST2H2AC
NK	0.286399442248741	0.255702602438437	24	19	1	RAPH1
NK	0.286509240088198	-0.11384776126934	83	92	1	SPIN1
NK	0.286709584734586	0.282669650038706	33	27	1	ASTN2
NK	0.286726118273251	-0.212655638197774	39	46	1	ZGPAT
NK	0.286814015729403	-0.116861262972629	126	137	1	CAPZA2
NK	0.287011928034992	-0.100316265900096	184	196	1	C6orf62
NK	0.287132516011012	-0.108328837672519	196	208	1	UPF2
NK	0.287310763879566	0.16661152057513	88	79	1	ABCA2
NK	0.287456242765099	-0.168437103947659	31	37	1	AL390957.1
NK	0.287549526813742	-0.395402255073932	11	15	1	HSBP1L1
NK	0.287600859779125	-0.257898731323997	21	26	1	HSD17B7
NK	0.288062614896285	0.157138767954847	0.14	129	1	RNF4
NK	0.288157681965136	-0.358876379048818	11	15	1	ZNF665
NK	0.28832788647617	-0.28123123515462	9	12	1	KCTD1
NK	0.288504076028587	-0.257898731323997	9	12	1	AC127164.1
NK	0.288766681964494	-0.321401673630154	11	15	1	IGIP
NK	0.289088347093088	-0.129186601995458	97	106	1	SPAST
NK	0.28909301146417	-0.21725674682665	46	53	1	CITED2
NK	0.289146836965426	-0.11403602646788	247	259	1	MT-ND6
NK	0.289371112517733	-0.18735708383779	68	77	1	IRF9
NK	0.289772096560219	-0.166088467084139	33	39	1	C1orf35
NK	0.289874172758407	0.12187343813565	104	94	1	FKBP11
NK	0.290025788827613	0.157879561316895	181	169	1	MED27
NK	0.290031673159007	-0.316792420377564	15	0.02	1	NCKAP5L
NK	0.290169716633122	0.103963763054184	161	0.15	1	RBM3
NK	0.29021566120887	0.241446987312193	33	27	1	URB1
NK	0.290384015400796	0.102337833535162	244	0.23	1	UMAD1
NK	0.290409483162344	-0.30229285068245	15	0.02	1	MGAM
NK	0.290561583088601	0.239920002579369	58	51	1	FAM120AOS
NK	0.290643063372351	0.382205323589621	32	26	1	AC008467.1
NK	0.29075167487763	-0.287646074718048	15	0.02	1	MRPL30
NK	0.2908122425668	0.178561246697968	65	58	1	ZNF264
NK	0.290813283239243	0.310684026208303	17	13	1	ANO5
NK	0.290922923470914	0.125429908227509	67	59	1	PATJ
NK	0.291058754187743	-0.180730870801536	0.03	35	1	ZUP1
NK	0.291160857425582	0.443134322231953	17	13	1	AC093567.1
NK	0.291404673863069	-0.261650866185104	33	39	1	LEPROT
NK	0.291455261279467	-0.251987768834384	52	59	1	ATP6V0B
NK	0.291510401087487	0.175754446122194	78	0.07	1	EBLN3P
NK	0.291623952062381	-0.231903522791052	35	41	1	MRPS11
NK	0.291888080168836	0.119170917755827	46	39	1	AL356599.1
NK	0.29228484182192	0.199313903543227	118	109	1	RAB37
NK	0.292291145340821	0.591997708146435	22	18	1	GFOD2
NK	0.292359929449587	-0.174188024934764	43	49	1	CC2D2A
NK	0.292787303942416	0.100671816295819	57	0.05	1	SNRNP35
NK	0.292850752442214	-0.340766998497086	17	21	1	TP53TG1
NK	0.292868650201211	0.252922306644654	23	18	1	C6orf47
NK	0.292870743828392	0.312416993432758	23	18	1	BRCA1
NK	0.29298133639939	-0.517031699475463	13	17	1	ZFYVE19
NK	0.293046566253317	0.210519864282871	55	48	1	TATDN2
NK	0.293055349232534	-0.246258815768122	33	39	1	INSIG2
NK	0.293206642133211	0.318293559769427	17	13	1	AP000317.1
NK	0.293360058061419	0.206720796805407	41	35	1	DNM3
NK	0.293419323346073	0.322198014225344	47	41	1	FASTKD1
NK	0.293596632174922	-0.584063819097829	8	11	1	EOGT
NK	0.294093340915323	-0.133561639164182	137	147	1	PLEKHG3
NK	0.294180661800185	0.171161334821716	102	92	1	NASP
NK	0.29418116152235	-0.244394466974249	69	77	1	SHISAL2A
NK	0.294206834773793	0.116248888941772	107	98	1	RHOF
NK	0.294409935883933	0.153683209318629	66	58	1	PRPSAP2
NK	0.294527183486749	0.437392244837349	22	18	1	CCL4L2
NK	0.294577321687166	0.171966185632487	69	61	1	HACD3
NK	0.294608884256796	-0.487848503838526	8	11	1	ZNF48
NK	0.294608884256796	-0.536758104319473	8	11	1	ELK1
NK	0.294701978277838	-0.125494586878644	217	0.23	1	NEMF
NK	0.294837071220105	0.252296000995187	23	18	1	GBA
NK	0.294861618507335	0.139711696196663	84	76	1	TRAK2
NK	0.294958665386325	-0.4542959441275	8	11	1	AC000065.1
NK	0.294999862587743	0.177783077870871	128	118	1	USP10
NK	0.295035027247257	-0.123371058136302	238	249	1	RSBN1L
NK	0.295222672066476	-0.338818726707564	18	23	1	JAML
NK	0.295412991097543	-0.190931741734746	0.08	88	1	PLAA
NK	0.295494079560903	-0.319366364041391	27	33	1	CFAP36
NK	0.29552549237803	-0.20992883253379	0.04	46	1	CCL28
NK	0.295610323957791	-0.32738383164528	18	23	1	NAPRT
NK	0.295790359328551	0.164543549176599	124	114	1	XIAP
NK	0.29597406277849	-0.354760270576585	8	11	1	C1QTNF6
NK	0.29598368304648	-0.369407046540987	13	17	1	RITA1
NK	0.296025514958365	-0.314571180460887	18	23	1	Z99127.4
NK	0.296113959238506	-0.363693395346593	21	26	1	C9orf139
NK	0.296224448809716	0.345405405386669	22	18	1	TMEM129
NK	0.296224448809716	0.345405405386669	22	18	1	FBXL6
NK	0.296297139641206	0.341563339092275	22	18	1	ARMCX6
NK	0.296396828972874	0.133806264124223	62	55	1	TAB3
NK	0.29644099695311	-0.30229285068245	18	23	1	MNT
NK	0.296710987136906	-0.167773185371336	74	83	1	HMGXB3
NK	0.296878852569704	0.36283999872269	16	13	1	RHD
NK	0.297208037954829	0.216327155210011	0.04	34	1	RBBP5
NK	0.297428836482409	0.145166126288771	0.13	0.12	1	PUM3
NK	0.297431495136222	-0.334001710409789	21	26	1	COX18
NK	0.297558032415898	0.18093976307488	98	89	1	PPP2R1A
NK	0.297582745626704	0.325738371930592	16	13	1	ARRDC1-AS1
NK	0.297597286638326	-0.120798460528001	141	152	1	USP16
NK	0.29763551978069	-0.264818145263788	18	23	1	TP53RK
NK	0.297771346592325	0.175754446122194	44	38	1	NOC2L
NK	0.297872025301132	0.147740069952598	68	0.06	1	DPM1
NK	0.297966407505695	-0.30229285068245	0.02	24	1	PM20D2
NK	0.297980996399288	0.210261154510656	64	57	1	VPS4A
NK	0.298148218806848	0.184105815555117	86	77	1	FDFT1
NK	0.298173359036797	-0.403221759533231	0.01	14	1	TSPAN4
NK	0.298214950110274	-0.287185958292242	0.03	36	1	GPR68
NK	0.29824711872425	0.174955832738453	59	52	1	SDHAF2
NK	0.29842763685795	0.193171499199604	55	48	1	RMND1
NK	0.298529856770347	0.242027665541361	16	13	1	AC098484.4
NK	0.298594801351925	0.199253641851069	0.04	34	1	DDX49
NK	0.298794009452035	0.189560245647225	68	61	1	B3GAT3
NK	0.298814885269095	-0.280266544352451	0.02	24	1	DDX20
NK	0.299105477838499	0.221269105374563	32	26	1	GEN1
NK	0.299129272545112	0.236865960425582	44	37	1	LSM 5,00
NK	0.299234188203859	-0.268345518759112	0.02	24	1	CLCC1
NK	0.299297056196286	0.141392963186715	108	99	1	USP3-AS1
NK	0.299300647050931	-0.186815633262514	56	64	1	ZNF420
NK	0.299300997914579	0.166528055429553	78	0.07	1	ZNF592
NK	0.299836231270909	-0.192668359507953	38	44	1	CYP2R1
NK	0.299853756307789	-0.110090928953303	135	146	1	TSHZ1
NK	0.299930342225234	0.302847531976337	31	26	1	AC005695.2
NK	0.299930958242536	0.415936180902171	16	12	1	VARS
NK	0.300101233248416	0.178139066567399	77	69	1	RUFY1
NK	0.300392287674518	-0.186174292935931	57	64	1	ZNF263
NK	0.300508203161599	-0.182993922310105	18	23	1	C12orf43
NK	0.300786471616937	-0.365028606030413	14	18	1	LINC00987
NK	0.300844300583254	0.36755854762522	16	12	1	AC008119.1
NK	0.301201527462951	0.282669650038706	31	26	1	OAT
NK	0.301509911438247	-0.144936522743194	91	0.1	1	SSX2IP
NK	0.301759279985768	0.323311634536052	16	12	1	CORO2A
NK	0.301802549987141	0.134571011049572	16	13	1	RBKS
NK	0.301919143022007	0.282669650038706	35	0.03	1	TMA16
NK	0.301951509891565	0.340155144699466	53	46	1	MTCH2
NK	0.302224408858238	-0.274386854112565	42	48	1	OSGEP
NK	0.302367549147304	-0.598685853462674	7	0.01	1	MPPED2
NK	0.302395623462696	0.202499301354723	47	41	1	PHKA2
NK	0.302435607260546	-0.469402836517708	7	0.01	1	PARD3B
NK	0.302623742220574	0.114198245737892	0.14	129	1	EEA1
NK	0.302708759471787	-0.524685272018898	7	0.01	1	C16orf74
NK	0.302816496680428	0.267948144331941	78	0.07	1	KIF1B
NK	0.303006483143232	-0.271919201638932	14	18	1	PDP2
NK	0.303049394479074	-0.240892306018307	21	26	1	AC015795.1
NK	0.303065566384069	0.118282832137824	51	44	1	SFXN5
NK	0.303189069331729	-0.472217852124762	7	0.01	1	ATP23
NK	0.303250976422125	0.457756356596798	15	12	1	LINC02175
NK	0.303250976422125	0.457756356596798	15	12	1	CXorf56
NK	0.303355326032423	0.402963883756418	21	17	1	AC025034.1
NK	0.303357582255532	0.249502786103507	39	33	1	NSUN5
NK	0.303576679017455	0.12846900088941	147	136	1	GPSM3
NK	0.303829870363988	0.179576157074603	73	66	1	H2AFZ
NK	0.30404947915725	0.185570961933625	171	161	1	TMCC1
NK	0.304086410405456	-0.153429464767967	21	26	1	ZNF441
NK	0.304431675943037	0.164488223690392	0.04	34	1	AAMP
NK	0.304949650022629	0.181740741187925	31	26	1	IL20RB
NK	0.305183633969473	-0.752954259692015	9	13	1	LINC01829
NK	0.305222848905564	0.348257991666283	21	17	1	H2AFX
NK	0.305373302530055	-0.46579158296533	12	15	1	RASSF2
NK	0.305541913413906	0.27476445195336	74	67	1	SDAD1
NK	0.305639917632009	0.328473339651831	15	12	1	FASN
NK	0.305893985170041	0.530597163482292	15	11	1	AC022146.2
NK	0.305979737704284	0.128913585489905	146	136	1	SLC25A3
NK	0.306027757051068	0.154085443977293	108	99	1	GTF3A
NK	0.306068390297428	0.244867617326322	0.05	43	1	PEX13
NK	0.306222315430957	0.315091127731083	21	17	1	AL080276.2
NK	0.306222315430957	0.315091127731083	21	17	1	STK32C
NK	0.306390607081423	0.282669650038706	21	17	1	SRD5A1
NK	0.306529896611808	-0.132367849240137	23	28	1	ZNF585A
NK	0.306531817207922	-0.147318190706109	122	132	1	ORC4
NK	0.306661678507021	0.282669650038706	26	22	1	AC108863.2
NK	0.306722160017831	-0.145788365002459	95	104	1	CLCN3
NK	0.307041752375897	0.173735278485542	47	0.04	1	FAM13A-AS1
NK	0.307309185513526	-0.237587161294634	37	43	1	PLRG1
NK	0.307336910636837	-0.176761968598592	35	41	1	PDSS1
NK	0.307384121730362	-0.388707602499923	12	15	1	NFE2L3
NK	0.307674125468038	-0.202757177131535	39	45	1	YTHDF1
NK	0.307733573628691	-0.279209237569409	28	33	1	AL603839.3
NK	0.307765198898874	0.152978573399069	95	86	1	SURF4
NK	0.307850856242945	0.195206808788367	78	0.07	1	KIN
NK	0.307876107437029	0.20124205069486	69	62	1	PMF1
NK	0.307884798994719	-0.31070509049865	28	33	1	FEM1C
NK	0.307890593058006	-0.185883358567139	39	45	1	LINC01422
NK	0.308102936457008	0.179047018964549	82	74	1	RAD51-AS1
NK	0.308136706392822	-0.221635187337225	96	105	1	CENPP
NK	0.308211586844137	0.153386633093739	15	12	1	RILPL1
NK	0.308362124308741	-0.30229285068245	12	15	1	DCTPP1
NK	0.308465590578639	-0.110475243391296	74	82	1	UBE2O
NK	0.308625389515886	0.197780752452194	47	0.04	1	SLFN12
NK	0.30883093671381	-0.185375098903299	72	0.08	1	MTMR2
NK	0.308937655416151	0.155290343562478	61	54	1	ACTR1A
NK	0.309027713730172	-0.30229285068245	26	31	1	SYNGR2
NK	0.309180110147647	0.244195502224071	35	29	1	ZBTB17
NK	0.309193260133788	0.212848200541134	46	0.04	1	ZSWIM5
NK	0.309199576780209	-0.1587019970536	81	89	1	C9orf85
NK	0.309213483962107	-0.395402255073932	9	13	1	AC008115.3
NK	0.309349052692307	0.147154679382225	54	48	1	STRBP
NK	0.30967320689222	0.177316649892477	0.06	53	1	IFITM3
NK	0.309774953311652	0.328473339651831	15	11	1	FIGNL1
NK	0.30986357008867	-0.14208300407335	101	0.11	1	GTF2B
NK	0.310019067414343	0.157138767954847	26	22	1	CARD19
NK	0.310146698997246	-0.325012927182533	9	13	1	POLR1E
NK	0.31041342219205	-0.229536508247136	28	33	1	TRAF3IP1
NK	0.310809716422429	-0.323051410849247	41	47	1	NFXL1
NK	0.310882215160439	-0.321401673630154	9	13	1	AC104123.1
NK	0.311058955961335	-0.154735662268592	0.04	46	1	TMTC3
NK	0.311160704383033	-0.275108021356219	57	64	1	HACE1
NK	0.311283212467117	-0.283677172515103	25	0.03	1	TPRG1L
NK	0.311757314707353	-0.197956190867714	37	43	1	CPPED1
NK	0.311840785415059	0.282669650038706	21	17	1	NNMT
NK	0.311957644552301	0.181131623576644	88	79	1	LMAN1
NK	0.312137183847641	0.115641045957292	126	116	1	CBX3
NK	0.312187576056509	0.221701632747279	62	55	1	ARCN1
NK	0.312230168457944	0.123093336888855	76	68	1	UBE2J1
NK	0.312338292942323	-0.230281605767062	41	47	1	ZBTB2
NK	0.312347533066038	-0.141705713819474	107	117	1	ICAM2
NK	0.312617454594753	-0.114850087982108	65	73	1	GTF2IRD2B
NK	0.312842480240726	0.250248172346328	21	17	1	ATN1
NK	0.312959180864508	0.188693501829692	0.05	43	1	ARL8A
NK	0.313279477549685	0.184367576426902	69	62	1	STX5
NK	0.313654185165886	-0.15496927817727	0.13	139	1	TAGAP
NK	0.313702530688246	-0.23733740884168	25	0.03	1	TRAF7
NK	0.313837894487051	-0.163273890825852	57	65	1	OARD1
NK	0.313957751084682	0.243141285852069	49	43	1	IGFLR1
NK	0.314319412561578	-0.318780973471019	13	17	1	ZNF687
NK	0.314664199219989	0.282669650038706	14	11	1	GTF2E1
NK	0.314664199219989	0.23536393526035	14	11	1	SLC25A4
NK	0.314853578872317	-0.225477253631619	39	45	1	IKBIP
NK	0.315082394474708	0.310150386460814	25	21	1	C18orf21
NK	0.315084818887072	0.309636697638976	25	21	1	TOR2A
NK	0.315240427924587	-0.176761968598592	36	42	1	CST3
NK	0.315264697014818	0.304695956368706	0.03	25	1	AL662844.4
NK	0.315307210806875	0.282669650038707	0.03	25	1	ERCC4
NK	0.315544094022641	0.317435068199383	0.02	16	1	DDX41
NK	0.315573789682086	0.187321773451225	72	64	1	KIAA0100
NK	0.315700769793113	-0.198457039697911	44	0.05	1	GOLGA8N
NK	0.315732250874791	0.163558438151031	106	98	1	TTC1
NK	0.315868402508072	-0.143595104663392	29	35	1	SGSM2
NK	0.315915981787798	-0.308367365092135	36	42	1	AC048341.1
NK	0.316029272149586	-0.127908201049438	108	118	1	ZNF217
NK	0.316192183192853	0.282669650038707	25	21	1	LAS1L
NK	0.316342290986567	0.434672743483756	14	11	1	SLC39A1
NK	0.316343035569933	-0.179673564018494	0.02	25	1	C2CD2
NK	0.316375521774239	-0.179061084688179	53	59	1	UBA5
NK	0.316470251317447	-0.406990229349143	15	19	1	CCDC180
NK	0.316514503837721	0.282669650038706	0.02	16	1	DVL2
NK	0.316519172127851	0.370132491289046	29	24	1	ZNF257
NK	0.31662505713445	-0.217759340470782	38	44	1	WDR73
NK	0.316805182297394	-0.132367849240138	104	113	1	RARS2
NK	0.316909088597042	0.106307350965251	145	134	1	FBXO7
NK	0.316961264944606	-0.212095041710872	51	58	1	CCDC59
NK	0.31712612018301	0.38576314300281	14	11	1	BOLA2B
NK	0.31722125677292	0.219244269897072	42	36	1	AL355916.2
NK	0.317343230096133	-0.134415677888996	79	88	1	CASP3
NK	0.317358679766976	0.13282144129733	0.17	0.16	1	DICER1
NK	0.31757616693098	-0.161514194899654	0.12	129	1	LCLAT1
NK	0.318281591099383	0.177623625879526	135	125	1	PSMF1
NK	0.318326046936952	-0.138173470921343	57	65	1	ENPP4
NK	0.318502854821137	0.117120024755708	198	187	1	SEC31A
NK	0.318573886167372	-0.417770068102387	11	14	1	LINC02340
NK	0.318768944168668	-0.318234394551472	27	32	1	DCBLD1
NK	0.31878975708116	-0.138794118399571	22	26	1	LINC02284
NK	0.318833426959738	-0.403221759533231	11	14	1	ZNF550
NK	0.318862873707111	0.363589645422274	25	0.02	1	THOC3
NK	0.319314404167243	0.199812717634422	86	78	1	SLIRP
NK	0.319465703711913	0.282669650038706	0.02	16	1	IRF4
NK	0.319485693516873	-0.363693395346593	11	14	1	ZNF671
NK	0.319518682621312	0.183133976487792	0.02	16	1	OAS1
NK	0.31965788560904	-0.131236767221488	134	145	1	CBFB
NK	0.319676891524463	0.302034974905637	33	28	1	AC004865.2
NK	0.319704794691816	0.226086121672339	65	58	1	SARM1
NK	0.319944755597914	0.102097404396885	122	113	1	RAP2B
NK	0.320101629569561	-0.405386343646553	8	11	1	LY6G5B
NK	0.320101629569561	-0.405386343646553	8	11	1	RAB15
NK	0.320270798236042	0.282669650038706	29	24	1	CDC34
NK	0.320392866431304	0.11886875102713	263	252	1	DDHD1
NK	0.320454763280491	-0.376293432126227	8	11	1	TEX22
NK	0.320487532597994	-0.30229285068245	8	11	1	AC068254.1
NK	0.320933880748481	0.370132491289046	13	0.01	1	LEKR1
NK	0.321011626392019	-0.32738383164528	8	11	1	AL592429.2
NK	0.321023738768894	-0.152050215101837	85	94	1	STXBP2
NK	0.32116991604498	-0.147318190706109	33	38	1	DHPS
NK	0.32127614198031	0.389584853955219	13	0.01	1	CISH
NK	0.321343908554564	0.183133976487792	34	29	1	BRPF3
NK	0.321378872964317	0.282669650038706	0.02	16	1	SPATA21
NK	0.321931151775028	-0.154394155570137	106	115	1	AHI1
NK	0.32202264788921	0.149168056846268	153	143	1	FAM193A
NK	0.322137681598288	0.172050477358776	163	154	1	SEC63
NK	0.322277438098127	0.282669650038706	13	0.01	1	TMEM220
NK	0.322294897472793	0.141313800793164	66	59	1	PDLIM2
NK	0.322447854814473	-0.101280171456041	173	184	1	VPS4B
NK	0.322616739669251	0.194313775617859	45	39	1	GLUL
NK	0.322694043089922	0.23536393526035	29	24	1	CIC
NK	0.323170582664934	0.5457040558725	13	0.01	1	SNAPC2
NK	0.323384307455785	-0.152267406677843	51	58	1	EIF2B1
NK	0.323579862692841	-0.315231906389948	18	22	1	GMPR2
NK	0.323608175589536	0.223775960985138	33	28	1	BIRC3
NK	0.324124023572319	-0.312488617788339	22	27	1	TMEM41A
NK	0.324135493320085	0.282669650038707	29	24	1	NIFK-AS1
NK	0.32456501768608	-0.30229285068245	24	29	1	STAG3
NK	0.324603455793521	-0.224290338681176	16	0.02	1	ZNF519
NK	0.324672978044469	0.446168382321586	13	0.01	1	ISYNA1
NK	0.325160948531313	0.185993630627033	48	42	1	IER5
NK	0.325182106712294	0.266728106169684	41	35	1	TMEM8A
NK	0.325203012700197	0.31919552606382	19	15	1	MYC
NK	0.325436020751049	0.393700962427451	13	0.01	1	JMJD7
NK	0.325482478106014	-0.322192408120156	22	27	1	SLC66A2
NK	0.325628205021019	-0.278045304435773	18	22	1	ZNF35
NK	0.325863305349756	0.120839952631611	125	115	1	CIAO1
NK	0.326092670431646	0.103345950594144	178	167	1	CHST12
NK	0.326098920137829	0.130666556593656	108	99	1	MRPS28
NK	0.326204579448744	-0.307567792723124	42	48	1	FANCI
NK	0.326224920958837	0.282669650038706	19	15	1	AL136038.5
NK	0.326243980117731	0.337117434061083	13	0.01	1	ZNF527
NK	0.326393511879074	-0.291566444089392	21	25	1	NSUN4
NK	0.32639550902111	0.174416759386683	37	32	1	ELOA
NK	0.326447381585965	-0.147964704291157	0.03	35	1	AC243829.4
NK	0.326783461470246	0.395880260486697	24	0.02	1	GNG10
NK	0.326808648105827	0.25465527386911	44	38	1	USP45
NK	0.327012962199846	-0.334001710409789	29	34	1	GIPC1
NK	0.327026429494988	0.171638337649962	67	0.06	1	TSC1
NK	0.327040243935536	0.246600395331184	37	31	1	MRPS12
NK	0.327052521124698	0.343211191973757	32	27	1	ZNF322
NK	0.327223109331171	0.200207489846734	24	0.02	1	RGP1
NK	0.327338117774242	0.148149984727592	187	176	1	PDXDC1
NK	0.32746884691366	0.239600928146821	44	38	1	OCIAD2
NK	0.327483486758351	-0.1854791856997	27	32	1	CCDC126
NK	0.327608941538112	0.147082056239531	118	109	1	EZH1
NK	0.327856400947921	0.243600085360113	106	98	1	NFX1
NK	0.327917128773716	-0.202757177131536	43	49	1	ALG9
NK	0.328134769893937	0.379531189291296	32	27	1	DHTKD1
NK	0.328320153597839	-0.162640860353938	104	113	1	ZNF394
NK	0.328398052594575	0.246600395331184	37	31	1	TMUB2
NK	0.328655776403963	0.225767258804229	75	68	1	ZNF678
NK	0.328831460051977	-0.146723142217208	35	0.04	1	AL157392.3
NK	0.328845421090927	0.505062071375154	12	9	1	HPS6
NK	0.3288932692244	-0.153099290824224	84	92	1	TPT1-AS1
NK	0.329194245493309	0.110631428589307	169	158	1	KLHDC4
NK	0.329254820076302	-0.142937090950325	141	151	1	PIK3CG
NK	0.329257371981952	0.299157772827274	0.04	34	1	EHMT2
NK	0.329261651852353	-0.118292664028415	46	53	1	SDF2
NK	0.329266775537985	-0.195983948536109	25	0.03	1	CCDC191
NK	0.32965304136184	-0.193768393904281	21	25	1	EI24
NK	0.329750509843398	-0.122444356464861	247	257	1	MAN2A1
NK	0.329867860388968	0.221269105374563	33	28	1	SRPRB
NK	0.329868380652341	0.108221861227634	384	378	1	RSF1
NK	0.32990381688067	0.220385371784364	33	28	1	TMEM203
NK	0.329959479252995	0.132109973463324	93	85	1	PDIA6
NK	0.330074088397022	-0.105895637878947	67	75	1	TMLHE
NK	0.330087205924771	0.113915192304331	65	58	1	MAN2B2
NK	0.330165653869541	0.320144355457369	19	15	1	SLC35B2
NK	0.330218750816166	-0.230281605767062	42	48	1	NDUFAF7
NK	0.330279675559538	0.119504450306356	138	128	1	ERAP1
NK	0.33079924471356	-0.4542959441275	0.01	13	1	ZNF668
NK	0.330806062887769	-0.382911310890734	14	18	1	CCNQ
NK	0.330822680606015	0.424330799262297	42	37	1	AL392086.3
NK	0.33089462784609	-0.417770068102386	7	0.01	1	ECM2
NK	0.331011558410368	0.417599230124815	23	19	1	KLC4
NK	0.331159000368502	0.282669650038706	19	15	1	EIF1AD
NK	0.331188411684088	0.282669650038707	24	0.02	1	UBFD1
NK	0.331208479481384	-0.365028606030413	14	18	1	ZFP62
NK	0.3315288198375	0.119036394464118	0.17	0.16	1	CAPRIN1
NK	0.331617382903815	0.555688144445122	12	9	1	SMIM18
NK	0.331630652490272	0.103561326431058	75	67	1	VPS35L
NK	0.331705650211014	-0.117691272607694	105	115	1	AL592183.1
NK	0.331879427383019	0.355425992474021	28	23	1	INO80B
NK	0.33201144716903	-0.395402255073932	24	29	1	RRAGA
NK	0.332096022604982	0.118889388817303	84	76	1	NISCH
NK	0.332276656433736	0.165630228848487	149	0.14	1	ADAM17
NK	0.33242129543214	-0.345361572574336	0.01	13	1	EIF4EBP3
NK	0.332488545951038	0.215555454180169	47	41	1	PINX1
NK	0.332583172499751	0.312664390336543	0.09	83	1	SHLD1
NK	0.332665523151603	-0.1698425546588	7	0.01	1	LINC02361
NK	0.332894875008173	0.234841124948091	0.04	35	1	PAM16
NK	0.333082663709283	0.104392862384548	225	214	1	RNF111
NK	0.333085754090978	0.191246622275111	51	44	1	TSR3
NK	0.33314186928588	0.212280322147308	19	15	1	AC006141.1
NK	0.333325751415067	0.163616978394943	44	38	1	CBX7
NK	0.333369971119389	0.182442202300052	64	57	1	PEX1
NK	0.33341408035051	0.115115553059141	93	84	1	UBXN1
NK	0.333422605009645	-0.28123123515462	0.01	13	1	MORN1
NK	0.333440602416377	-0.126241746443296	142	152	1	SLC12A6
NK	0.333518188783539	0.323892312765219	32	27	1	PIAS4
NK	0.333581669623097	-0.157902941347275	0.01	13	1	ALDH1A2
NK	0.333639171098702	0.205707668223822	32	27	1	EEF2K
NK	0.333726973515303	0.12319143603151	71	64	1	MYDGF
NK	0.33374902161856	0.402963883756418	12	9	1	ZFP69
NK	0.333808062936691	0.398146867458642	12	9	1	FBXL19
NK	0.333813741434463	-0.152915226644224	57	64	1	C21orf91
NK	0.333829703407637	0.151883042503351	64	57	1	ORAI1
NK	0.333862114238073	-0.202757177131535	0.01	13	1	LINC02666
NK	0.333875616647846	0.393700962427451	12	9	1	MFSD4A
NK	0.33411582606466	-0.164789326932515	71	79	1	BTN2A1
NK	0.334151558884364	0.350841152680285	28	23	1	AGA
NK	0.334274939693111	0.183891495560533	0.06	54	1	PSMB6
NK	0.334543120158829	0.469082774269588	12	9	1	MGLL
NK	0.334588523018918	0.172696808013575	47	41	1	MRPL47
NK	0.334608010150234	0.339253178405074	12	9	1	CETN3
NK	0.334815413786225	0.209606187848983	36	31	1	EMC6
NK	0.335098559723395	-0.215783857427775	29	34	1	BRIX1
NK	0.335304307822206	0.317435068199383	36	31	1	TEX2
NK	0.335341416960456	0.226086121672339	12	9	1	ZNF202
NK	0.335433538004291	0.18122438647916	64	57	1	AP3S1
NK	0.336060520826024	0.169705401449389	97	88	1	PAFAH2
NK	0.336072795717664	0.21686759164296	66	59	1	TARBP1
NK	0.336150369965537	-0.140021421783573	42	48	1	GPD1L
NK	0.336387701815824	0.282669650038706	23	19	1	MBOAT7
NK	0.336458000912132	-0.287646074718048	15	19	1	GPR141
NK	0.336469035798566	0.566462616039297	11	9	1	TTYH2
NK	0.33649514810067	-0.141401661105199	93	101	1	BIRC2
NK	0.336848361394698	-0.189398794276516	29	34	1	ZNF432
NK	0.33722151047299	0.459547412122785	11	9	1	SPRED2
NK	0.337236408893936	-0.149855275968979	59	66	1	EXOSC6
NK	0.337298085865108	-0.164789326932515	0.04	46	1	MYOM2
NK	0.337390298946294	0.21853931261899	0.05	44	1	HAX1
NK	0.33740988122307	0.262205547478991	32	27	1	SLC26A2
NK	0.33741138013058	-0.140103498019743	118	127	1	PSMA1
NK	0.337474308449874	0.25465527386911	23	19	1	KDM4A-AS1
NK	0.337545630602589	-0.292832521433383	24	29	1	SH3PXD2A
NK	0.337566563271251	-0.273723698485679	24	29	1	NIP7
NK	0.337591762379513	-0.160174544778157	75	83	1	RAB12
NK	0.337688776634332	-0.180576942282758	44	0.05	1	AC093157.1
NK	0.337690492504782	0.201749654655138	23	19	1	LRRC8B
NK	0.33787173571529	0.119170917755826	162	152	1	EPSTI1
NK	0.337878992611494	0.408200532122565	11	9	1	AC104530.1
NK	0.33792781316392	0.234575361837661	28	23	1	AKR7A2
NK	0.337940745909016	0.402963883756418	11	9	1	RWDD2B
NK	0.338025862068083	-0.230281605767062	37	43	1	KIAA1324L
NK	0.33838488603858	-0.122717679206418	96	105	1	GCLM
NK	0.338448177858456	0.398146867458642	18	14	1	ICMT
NK	0.338452672467637	0.423532185878556	18	14	1	BDH1
NK	0.338476975694161	-0.194846560788695	0.1	108	1	SUPT5H
NK	0.338660944119599	0.344070194702849	11	9	1	HAUS8
NK	0.338761269713241	0.190877174119215	63	56	1	COX17
NK	0.339396938059142	0.36067216203998	18	14	1	SYNGAP1
NK	0.339396938059142	0.398146867458642	18	14	1	HAGHL
NK	0.339681316335271	0.228898393597725	36	31	1	GPSM2
NK	0.339859024253855	-0.107276868277308	99	107	1	FIG4
NK	0.339890836885392	-0.380295362683723	11	15	1	MAGEF1
NK	0.339936111706888	0.162709025997793	79	72	1	CCT2
NK	0.340244037208844	0.223775960985138	11	9	1	HGH1
NK	0.340257197926317	-0.197956190867714	42	48	1	ZDHHC7
NK	0.340279421715075	-0.358876379048818	11	15	1	LPAR2
NK	0.340367962115459	0.322198014225344	18	14	1	TMEM161A
NK	0.340579777819123	0.105365118230796	113	105	1	POLR2L
NK	0.340663456795614	0.282669650038707	23	19	1	CBR1
NK	0.340709771338312	0.116818910103651	92	84	1	VPS26B
NK	0.340897688143995	-0.14235193781276	97	105	1	IARS
NK	0.340956035803549	0.119664062536184	95	86	1	ATP2A2
NK	0.340964568470966	-0.321401673630154	11	15	1	RBMS2
NK	0.341170903602095	0.138833877465054	113	104	1	BRD1
NK	0.34117528025803	-0.122586828447552	62	0.07	1	ERI3
NK	0.341231417493175	0.145166126288772	32	27	1	ABHD6
NK	0.341258150040607	0.475314727981101	11	8	1	PEAK3
NK	0.341313277084347	0.189560245647225	94	86	1	DYNC1LI2
NK	0.341645457846987	-0.271919201638932	31	36	1	IRF8
NK	0.341646107934474	0.311815995698223	23	19	1	TSFM
NK	0.34169413954375	0.282669650038706	23	19	1	ZNF180
NK	0.341800019651796	0.126224562635311	101	92	1	CCT4
NK	0.341835607131574	-0.185948889444982	88	96	1	HIST1H1E
NK	0.341894568964655	-0.218228585893976	51	57	1	DYNLL2
NK	0.341898408148882	0.108113199864748	139	129	1	RNF10
NK	0.341971573104747	0.413914183316958	11	8	1	FOXP4
NK	0.342000760213023	0.467094221176134	11	8	1	ZSWIM3
NK	0.342010056401514	0.220608681906454	43	37	1	SH3GL1
NK	0.342036125708997	0.408200532122565	11	8	1	CYP3A5
NK	0.342107744920385	0.402963883756418	11	8	1	C9orf147
NK	0.342107744920385	0.402963883756418	11	8	1	FAM182B
NK	0.342299943794184	0.182771079984585	113	105	1	IL27RA
NK	0.342321516675579	-0.604855620702882	9	12	1	AL118523.1
NK	0.34246510898994	-0.173275792820344	51	57	1	GTF3C3
NK	0.342705799734146	0.282669650038707	31	26	1	MRNIP
NK	0.34274345183749	0.346799987458422	11	8	1	PKN3
NK	0.34279682047659	0.252296000995187	23	19	1	POLR3D
NK	0.343099324706221	0.210157150254338	43	37	1	LRRC69
NK	0.343262736188662	-0.143366848189395	0.13	139	1	EIF2AK2
NK	0.343287528034915	-0.216901359451805	41	46	1	ZDHHC18
NK	0.34335380023352	0.210519864282871	18	14	1	PDLIM1
NK	0.343504962711627	-0.159334896840407	23	27	1	CAPN12
NK	0.343598102678102	-0.14944136259908	71	78	1	DAB1
NK	0.343608592668664	-0.178778314197096	58	65	1	HAUS6
NK	0.3437030443603	0.401314146537326	17	14	1	AC116366.1
NK	0.343732180875116	-0.149213520678061	63	0.07	1	ATAD2
NK	0.343851338692922	-0.212095041710872	31	36	1	VPS52
NK	0.344371533760827	0.172486732288283	83	76	1	C19orf25
NK	0.344397764191947	-0.423599146904583	9	12	1	ZNF77
NK	0.344521457523075	0.371478916996562	27	22	1	CATSPER2
NK	0.344654312418141	0.590791945401038	0.01	8	1	AP000487.1
NK	0.344673887770039	0.168498630119395	0.11	102	1	ZKSCAN1
NK	0.345011281568482	-0.376293432126227	9	12	1	ING2
NK	0.345029552660359	-0.196498186659853	31	36	1	MRPS26
NK	0.345139695773701	0.206720796805407	35	0.03	1	ACTR3B
NK	0.345194329196239	0.178561246697968	68	61	1	RAB5B
NK	0.345373546718026	-0.349598565460806	9	12	1	AP000873.2
NK	0.345448027736819	0.318074986169905	66	0.06	1	IFT88
NK	0.345472191537134	0.232043576968739	49	43	1	YPEL2
NK	0.345523722647877	-0.136786520507143	74	82	1	C19orf12
NK	0.345976733100404	0.214498147397127	55	49	1	COG2
NK	0.346003414427134	0.313043299082224	22	18	1	MRPL2
NK	0.346007838430077	0.42017317378864	0.01	8	1	SPATA20
NK	0.346007838430077	0.42017317378864	0.01	8	1	BICRA-AS1
NK	0.346007838430077	0.42017317378864	0.01	8	1	ZNF582
NK	0.346075290174993	0.413914183316958	0.01	8	1	GTF2H4
NK	0.34635885176528	0.104332408780194	114	105	1	SGPP1
NK	0.34651531935406	0.184822326640561	53	46	1	PGP
NK	0.346879407733342	0.221269105374563	0.01	8	1	AP001831.1
NK	0.347024052851433	0.212280322147308	39	33	1	SNHG7
NK	0.347104693676489	0.282669650038706	22	18	1	AC020913.1
NK	0.347367017964516	0.258822908084338	27	22	1	ESD
NK	0.347523003832746	0.105399797983226	129	119	1	NONO
NK	0.347577505504881	0.244195502224071	17	14	1	ZNF888
NK	0.347781320711284	-0.169204617420509	37	43	1	BTBD8
NK	0.347967355503833	0.161456063069626	106	98	1	PSMD14
NK	0.348176548581255	0.182364744243021	56	0.05	1	LIPA
NK	0.34823581325553	0.117331918092046	66	59	1	PSMD2
NK	0.348603644071438	0.558304092652134	0.01	7	1	TMEM234
NK	0.348719566487101	-0.104866157880801	132	142	1	DCAF10
NK	0.348902485088441	0.2551889136166	17	14	1	LINC00907
NK	0.349032462492867	-0.147570255883808	53	59	1	FARSB
NK	0.349095126433993	0.223775960985138	35	0.03	1	RRAGC
NK	0.349280762965313	0.494173755232418	0.01	7	1	AC093690.1
NK	0.349336469199115	0.373817538096901	22	18	1	EBNA1BP2
NK	0.349607376627658	0.151164866910214	106	98	1	PARG
NK	0.349622147611193	-0.487848503838526	16	0.02	1	GRK3
NK	0.349867529428912	0.206048368435794	27	22	1	TIMM22
NK	0.34990350885854	-0.172631719453865	71	79	1	DNAJC10
NK	0.350034995287644	0.42017317378864	0.01	7	1	LINC00963
NK	0.350034995287644	0.42017317378864	0.01	7	1	AC018926.2
NK	0.350441233085422	0.282669650038707	45	39	1	BTF3L4
NK	0.350452788150969	0.164833159744848	22	18	1	ZNF117
NK	0.350533451329084	0.231444326683533	38	33	1	AC008735.2
NK	0.350572892820234	-0.241992340414636	25	29	1	CLUAP1
NK	0.350586551314697	-0.202757177131535	33	38	1	RING1
NK	0.350626566693742	0.220385371784364	31	26	1	FLVCR1
NK	0.350685374420756	-0.163273890825852	56	63	1	SH3YL1
NK	0.350713878117089	0.282669650038706	0.01	7	1	AC093673.1
NK	0.350713878117089	0.353058977930104	0.01	7	1	SIAE
NK	0.350713878117089	0.215555454180169	0.01	7	1	CTNS
NK	0.350736477458246	0.184105815555117	46	0.04	1	EMC7
NK	0.351017100732237	0.11761040376821	163	153	1	SF3B2
NK	0.351286648979229	0.120398221139829	39	33	1	CHCHD5
NK	0.351298651678155	-0.237108681922312	0.04	45	1	MDC 1,00
NK	0.351470069660892	0.282669650038706	0.01	7	1	PPP1R3B
NK	0.351578856607291	-0.34026070088147	23	28	1	IMPG2
NK	0.351633486283923	-0.290515682906097	58	64	1	UBXN2B
NK	0.351900495287886	-0.250762550042368	36	42	1	RPIA
NK	0.351908220784142	0.282669650038707	17	13	1	NIT1
NK	0.351908220784142	0.282669650038707	17	13	1	PIM3
NK	0.352196951232564	0.107991118625759	46	0.04	1	ALS2
NK	0.352503568937508	0.143170237050603	86	79	1	STX17
NK	0.352536065708312	-0.172699943275356	46	52	1	BAG6
NK	0.352538107555628	-0.103187815823538	192	202	1	PNN
NK	0.352629221051031	0.282669650038706	22	18	1	CSTF1
NK	0.35294979715878	-0.279209237569409	0.03	35	1	HDAC5
NK	0.352969725525136	0.265182223309865	38	33	1	GRN
NK	0.35302362203996	0.184822326640561	52	46	1	ABAT
NK	0.3534374052544	-0.250204339533996	22	26	1	KIAA0753
NK	0.353733177179404	0.251642754418081	22	18	1	RPARP-AS1
NK	0.353895592071862	-0.403221759533231	0.01	13	1	EID2B
NK	0.354142378280009	0.231139349398624	26	22	1	THAP1
NK	0.354239213014894	0.126550448121424	49	43	1	ZSCAN16-AS1
NK	0.354293633399625	-0.198863261027045	25	29	1	ZNF865
NK	0.354293633399625	-0.198863261027045	25	29	1	C22orf39
NK	0.354367187806191	-0.259857584362054	22	26	1	BCL2L11
NK	0.354413460164241	-0.122586828447552	14	18	1	STARD4-AS1
NK	0.354453153573454	0.158171107920821	99	91	1	PSTPIP2
NK	0.354623894111288	-0.256489161069326	0.03	35	1	QRSL1
NK	0.35469612747962	0.179047018964549	45	39	1	ADRM1
NK	0.355104337909978	-0.20713561764211	45	0.05	1	PACS2
NK	0.355114645674436	0.148368558327115	38	33	1	ZFAND2A
NK	0.355445365237225	0.36755854762522	16	13	1	SPTB
NK	0.355446853385347	0.404660174417317	16	13	1	BCL2L2
NK	0.355448245514969	0.401314146537326	16	13	1	RECQL5
NK	0.355529377653787	0.100744847505983	187	178	1	ARIH2
NK	0.355576594484497	-0.180302326303839	16	0.02	1	QDPR
NK	0.355728607270839	0.139981232870196	92	84	1	AP2M1
NK	0.355815725916487	-0.224290338681176	16	0.02	1	ZNF785
NK	0.355983716482184	-0.11160928907334	14	18	1	CHRM3-AS2
NK	0.356047477220268	-0.202757177131536	25	29	1	IRAK1BP1
NK	0.356060153490001	-0.253383250201503	19	23	1	TSR1
NK	0.356219969870189	-0.242958711300048	42	47	1	DDX19B
NK	0.356382993222854	0.401314146537326	16	13	1	GAREM1
NK	0.356454442235582	-0.225477253631619	0.02	24	1	PEX19
NK	0.35648314790817	0.102723846022398	111	102	1	SFMBT1
NK	0.356582743070622	-0.168709696303858	0.07	77	1	C16orf72
NK	0.356624393926166	-0.145567346994997	62	69	1	LPCAT3
NK	0.35691473390674	0.196513006288991	55	49	1	SLC4A8
NK	0.357096210808959	-0.487848503838526	8	11	1	GMPPB
NK	0.357196910979491	0.31369654565933	21	18	1	FAM102A
NK	0.357282517577078	0.282669650038706	26	22	1	ZC3HC1
NK	0.357480934748089	0.358618503272004	29	25	1	GAB2
NK	0.357677594109578	-0.437222430768558	8	11	1	CHD1L
NK	0.357691988566523	-0.113590642209509	152	162	1	GALC
NK	0.358042480408493	-0.405386343646553	8	11	1	CFD
NK	0.35819006641783	-0.164076708967476	64	71	1	GIMAP6
NK	0.358447451239023	0.145852960408333	82	75	1	UPF3B
NK	0.358595532256901	-0.13431612102966	0.31	318	1	LIMD2
NK	0.358624855946343	-0.354760270576585	8	11	1	OTUD1
NK	0.35893957782735	0.256197438677515	48	42	1	OTUD6B-AS1
NK	0.358989593246405	0.304043300831273	0.03	25	1	DDAH2
NK	0.359425253788838	-0.145283737125423	59	66	1	TMEM164
NK	0.359486298674526	0.150757974533125	42	36	1	RAB3GAP1
NK	0.35950721589639	-0.122025905018678	46	52	1	AL731577.2
NK	0.359717155498526	0.169969517289344	0.07	64	1	TBPL1
NK	0.359768066663683	0.142071319865906	58	52	1	LNX2
NK	0.359819951412872	0.230622902269111	96	88	1	MTAP
NK	0.359867279658347	0.182896515366214	163	154	1	STAT1
NK	0.3600725874086	0.447728896309203	16	13	1	CP
NK	0.360414328828987	-0.185807108201598	72	79	1	GPR107
NK	0.360610545125805	0.335137069932842	25	21	1	EBPL
NK	0.360614305983536	-0.108413117088416	71	79	1	ATL2
NK	0.360631725419461	0.336108909000167	25	21	1	PRELID3B
NK	0.360788362103365	0.103076000358361	155	145	1	CNBP
NK	0.360807443845396	-0.180576942282758	47	53	1	AP1S2
NK	0.36093828358545	-0.358876379048818	12	15	1	CXorf40B
NK	0.360998230613024	0.370132491289046	16	13	1	PORCN
NK	0.361407587026199	0.100191598253309	84	76	1	FLOT1
NK	0.361462053583836	-0.180730870801536	0.03	35	1	MRRF
NK	0.361550306412862	-0.140405168305556	83	0.09	1	ST13
NK	0.36155161977774	-0.285614109535819	12	15	1	CACNB2
NK	0.36195822177499	0.325738371930592	16	13	1	ZBTB6
NK	0.36206596199502	-0.30229285068245	12	15	1	AMPD2
NK	0.36206596199502	-0.30229285068245	12	15	1	HECW2
NK	0.36206596199502	-0.30229285068245	12	15	1	FRAT2
NK	0.36255109807462	-0.149855275968979	57	64	1	ABCA7
NK	0.362744001696778	0.121388743005646	45	39	1	NRAS
NK	0.363126396893226	-0.266223595974928	25	0.03	1	MRPL4
NK	0.363330590121155	0.139305474867529	0.03	25	1	CNR2
NK	0.363565250830994	-0.141828178489204	89	97	1	ARAP1
NK	0.363608190512725	0.188032775900631	54	48	1	SMARCD1
NK	0.363623932687942	0.178646585495478	51	45	1	DDX55
NK	0.363678629562412	0.142739388894231	52	46	1	SRP68
NK	0.363714440904129	-0.104353473070542	46	52	1	TAFA2
NK	0.363882918916135	0.240849474344079	16	13	1	GIPR
NK	0.364047550955109	0.111398222888877	55	49	1	RNF6
NK	0.364195540768271	-0.200308818392219	138	146	1	VPS54
NK	0.364226516452426	-0.247845066660074	25	0.03	1	GRPEL1
NK	0.36429185483595	0.183816263112421	66	0.06	1	DNTTIP2
NK	0.36442701669939	0.15051369147214	146	138	1	TERF1
NK	0.364871172650553	-0.229229388492726	25	0.03	1	YBEY
NK	0.365001369590601	0.299947641470542	36	31	1	AGBL5
NK	0.365071425253527	-0.217535232502815	53	59	1	TAF4
NK	0.365112236796595	0.227528095846245	33	29	1	HPRT1
NK	0.365128563089603	0.250248172346328	21	17	1	ADGRG3
NK	0.36529909964307	0.169459039590715	63	57	1	DCAF17
NK	0.365309512338699	0.175754446122194	57	51	1	SNX20
NK	0.365527478394943	-0.372682178573848	15	18	1	AC021723.2
NK	0.366039745660255	0.126224562635311	105	97	1	DENND4B
NK	0.366082869594276	-0.189398794276516	25	0.03	1	MYOM1
NK	0.366237253128787	-0.167582541824196	0.08	88	1	EIF4EBP2
NK	0.366397000504955	0.188032775900631	54	48	1	MDH1
NK	0.366583793105175	0.136591390550762	57	51	1	NMI
NK	0.366792256009544	-0.132367849240137	47	53	1	ING4
NK	0.367171955356098	-0.207655976544375	0.04	46	1	ZBTB41
NK	0.367996450065417	0.179206330094652	103	95	1	CRIM1
NK	0.368301039270976	0.181740741187925	33	29	1	SNHG15
NK	0.36834325894625	-0.363693395346593	9	12	1	MAGI3
NK	0.368383896558623	0.261911089871909	33	28	1	MRPS22
NK	0.368580362707269	-0.369407046540987	16	0.02	1	PANX1
NK	0.368726140188123	0.383952985875887	25	21	1	NUDT9
NK	0.368766970055314	0.346799987458422	0.02	17	1	ERF
NK	0.368818493087448	0.315836513973905	0.02	17	1	TRIAP1
NK	0.368835217102628	-0.218524492989853	0.03	35	1	FCGR2A
NK	0.369098776565798	-0.35204588587955	18	22	1	COA6-AS1
NK	0.369131471404653	-0.395402255073932	9	12	1	AL355488.1
NK	0.369435264575973	0.265182223309865	36	31	1	AKNAD1
NK	0.369491237119318	0.238275530680252	15	12	1	COQ2
NK	0.369500260680388	-0.125970078041988	51	57	1	ECH1
NK	0.369594436759345	0.127694990062365	91	83	1	SLC38A10
NK	0.369659421487989	0.100516945913953	194	183	1	ASB3
NK	0.369789105842051	-0.10511552698784	142	151	1	RTTN
NK	0.369794208543643	-0.349598565460806	9	12	1	KRBA2
NK	0.369812911041616	0.120442772827963	242	232	1	LCORL
NK	0.369821938564624	-0.290515682906097	19	23	1	TMEM238
NK	0.369872257842082	-0.105256003622896	43	49	1	PML
NK	0.369937149784411	0.282669650038706	0.02	17	1	BRI3BP
NK	0.369982398532262	0.133806264124224	44	39	1	SNHG3
NK	0.37010928627782	-0.176761968598591	56	62	1	STK38L
NK	0.370157291345171	0.186986301983398	75	68	1	AC068282.1
NK	0.370164436842859	-0.325012927182533	9	12	1	CTSH
NK	0.370597395346934	0.463241895680527	15	12	1	Z93241.1
NK	0.370818666633426	-0.279209237569408	9	12	1	MID1IP1
NK	0.370858926512965	-0.227525082280478	15	18	1	ZFPL1
NK	0.370951200414572	-0.257898731323997	21	25	1	RBMXL1
NK	0.370970528399343	-0.276757758575312	18	22	1	SBNO1-AS1
NK	0.371625819403463	-0.27532580308218	16	0.02	1	ADPRM
NK	0.372130889222078	-0.235178654823914	19	23	1	GET1
NK	0.37223342210824	0.131551917186578	75	68	1	COX19
NK	0.37239561135694	0.222963403914438	33	28	1	MRPL44
NK	0.372419592495172	0.203598079047507	33	28	1	NKAPD1
NK	0.372518042988524	0.187362689942979	91	84	1	NDE1
NK	0.372910317104994	0.179165074284846	56	0.05	1	TMEM167A
NK	0.37296813603613	0.239600928146821	29	24	1	TTI2
NK	0.373103336052756	-0.291800476864807	45	0.05	1	DCXR
NK	0.373138799683397	0.13776134506702	116	108	1	KDM4B
NK	0.373338934656827	0.372867459010285	15	12	1	PDZK1
NK	0.373341407143332	0.36755854762522	15	12	1	KANK1
NK	0.373839876435314	-0.172276570676774	86	94	1	FAM117B
NK	0.374286746887022	0.282669650038707	15	12	1	TMEM102
NK	0.37446744751404	-0.178661501514073	66	72	1	ACAA1
NK	0.374823895592613	-0.154735662268592	21	25	1	LINC02362
NK	0.374893445655405	0.227703190820777	47	41	1	CIZ1
NK	0.375055074351246	-0.227004723378213	27	32	1	NEK4
NK	0.375280544027052	0.227174537447003	67	61	1	ECHDC2
NK	0.375522068900864	0.109338047153145	67	0.06	1	LAMTOR1
NK	0.375639387762756	-0.170695967899237	27	32	1	AC104389.5
NK	0.375794243051151	-0.266223595974928	26	0.03	1	RCBTB1
NK	0.3758357624459	-0.191261538293706	34	39	1	SNRNP48
NK	0.375873960682783	-0.202757177131536	59	65	1	METTL8
NK	0.376424719701678	-0.279925037653996	31	35	1	NEMP2
NK	0.376493719938592	0.480609027650615	14	11	1	SPATA7
NK	0.376507912792493	0.133222261497413	144	135	1	SCAF4
NK	0.377015217817924	0.247904231878029	0.02	16	1	AC027644.3
NK	0.377044423042367	0.215555454180169	0.02	16	1	DTD2
NK	0.377269097588827	0.510938637711823	14	11	1	CHN1
NK	0.377569990867072	-0.182553606408355	53	59	1	PDIA4
NK	0.377591240073259	-0.323051410849247	11	14	1	MAFK
NK	0.378156258491781	-0.108651780266331	61	68	1	PEX3
NK	0.378631273594913	0.329975364817063	28	24	1	AL121839.2
NK	0.378690154564404	-0.261650866185104	11	14	1	RTL8C
NK	0.378762985613706	-0.135642981272999	49	55	1	KIFC3
NK	0.378875946629562	0.139475014210915	53	47	1	PSMC2
NK	0.379095915525785	-0.184456360388592	32	37	1	ZNF680
NK	0.379175394454318	-0.117203213247252	115	124	1	MIATNB
NK	0.37921914419013	0.331579250519653	14	11	1	TEDC1
NK	0.379266784576782	0.21853931261899	46	41	1	TIGAR
NK	0.379374754331849	0.137619317235423	0.05	44	1	SMIM10L1
NK	0.379799505506623	0.311238802235478	24	0.02	1	CARM1
NK	0.379803657336026	-0.202757177131535	11	14	1	TIMM23B-AGAP6
NK	0.379803657336026	-0.202757177131535	11	14	1	NPIPB11
NK	0.380023391513058	-0.425867535800983	0.02	24	1	MTM1
NK	0.3801419951335	-0.271919201638932	43	48	1	SPEF2
NK	0.380185732394429	-0.195377646765938	26	0.03	1	ACTL6A
NK	0.380234401834278	-0.141828178489204	0.05	55	1	BLZF1
NK	0.380333194307211	0.116019780629255	69	62	1	POLR2G
NK	0.380540989902323	0.178332990223971	71	64	1	ZC3H14
NK	0.380572425851244	0.145166126288771	28	24	1	RAD51C
NK	0.380738070480466	-0.212095041710872	31	35	1	NUP35
NK	0.380810384484176	0.21853931261899	52	46	1	SLC35C2
NK	0.380939205243784	0.124817480896969	143	134	1	EHD1
NK	0.380982003516345	0.315836513973905	19	16	1	AC005920.2
NK	0.381283215566754	0.197278158808061	39	34	1	TIMM13
NK	0.381648688079512	0.143063582743125	158	149	1	VPS26A
NK	0.381689200952645	-0.205268396287586	39	44	1	C12orf65
NK	0.381998105234532	-0.196498186659853	31	35	1	ZNHIT3
NK	0.382054914452478	0.179576157074603	73	67	1	NOD1
NK	0.382228977719535	-0.179436102896917	46	52	1	HIP1R
NK	0.382238678419838	-0.19078453546546	57	63	1	SNIP1
NK	0.382510454977896	-0.110188614373713	203	213	1	JUN
NK	0.382584503837434	0.264053971871359	35	31	1	NHP2
NK	0.382604853882111	-0.115879726451569	92	99	1	SPSB3
NK	0.382941577044359	-0.15071042936194	119	127	1	GTF3C1
NK	0.382993771877686	0.175754446122195	49	44	1	TGFBRAP1
NK	0.383122664814026	-0.284370942685188	12	15	1	RPUSD2
NK	0.383186899050963	0.21708130841113	19	16	1	ZNF182
NK	0.383385453191809	0.164488223690392	74	67	1	CCDC84
NK	0.383934257325967	0.282669650038707	28	24	1	AC011603.2
NK	0.384109240784303	-0.501601658905856	8	11	1	AL135978.2
NK	0.384444730608257	-0.469402836517708	8	11	1	AC137810.1
NK	0.384486860373589	0.25078558901892	73	67	1	AC008105.3
NK	0.384643146826623	0.16510005365753	46	41	1	DHX57
NK	0.38491323760722	-0.260952055301551	28	32	1	PDCL
NK	0.38497119865058	-0.136869241475079	211	219	1	IER2
NK	0.384972239428683	-0.150983527407484	36	41	1	LONP1
NK	0.385018201288992	0.313204018186818	78	72	1	GOSR2
NK	0.385076748402789	-0.423599146904583	8	11	1	AC022916.1
NK	0.385198326617982	0.333295723108675	14	11	1	EBLN2
NK	0.385252923112848	-0.169204617420509	37	42	1	EFHC2
NK	0.385380850919173	-0.354760270576585	8	11	1	PTGR2
NK	0.385412705590827	-0.395402255073932	8	11	1	GRIP1
NK	0.385484029109414	-0.20713561764211	21	25	1	C12orf73
NK	0.385760230035665	0.188342267490553	35	31	1	SCNM1
NK	0.385881464001284	-0.332040194076503	15	19	1	KLHL23
NK	0.385901742174326	0.126327620869318	74	67	1	PARL
NK	0.385969666582083	0.209140614616741	69	63	1	DDX23
NK	0.38601307895147	0.413914183316958	19	15	1	FSIP1
NK	0.386121078096168	0.282669650038707	14	11	1	RNF139-AS1
NK	0.38632803522431	0.145166126288771	53	47	1	CLPTM1L
NK	0.38674165822467	-0.254987135904093	14	17	1	ZNF350-AS1
NK	0.386772294313733	0.32166378165457	31	27	1	ZNF3
NK	0.386805864737492	-0.328765062043641	17	0.02	1	AC123912.1
NK	0.386808853790259	-0.182993922310106	29	34	1	MIR762HG
NK	0.386841565426697	0.615244989125578	13	11	1	CCDC136
NK	0.386927560042518	-0.2339058757022	33	37	1	FBXO31
NK	0.387057296433528	0.23376004955776	14	11	1	ZNF468
NK	0.38712622117708	-0.102189700575113	65	72	1	SENP1
NK	0.387231759886338	0.255013307135841	68	62	1	VPS37A
NK	0.387246696454571	0.329212235975736	27	23	1	SRM
NK	0.3873587963036	0.240849474344079	31	27	1	KCTD5
NK	0.387388294922954	-0.202757177131535	8	11	1	RNF26
NK	0.387433652971053	0.125763595066255	91	84	1	NDUFAF2
NK	0.387453221910349	-0.204317691119153	45	0.05	1	PCAT1
NK	0.387540406972612	0.116659698599777	19	16	1	TRPM2
NK	0.387580181269788	-0.110069182131363	0.14	149	1	ADIPOR2
NK	0.387788028371453	0.103221874477887	72	65	1	BRF1
NK	0.387794537565393	-0.219830690490477	0.02	24	1	NME9
NK	0.387835891910352	0.19444246702697	52	46	1	CCDC90B
NK	0.388172578129842	-0.16749607264374	33	37	1	ETV3
NK	0.388309978222469	0.179165074284846	52	46	1	RPP30
NK	0.388396047262028	0.196513006288991	61	55	1	PUF60
NK	0.388472389728247	-0.176761968598592	29	34	1	RCN1
NK	0.388688599222706	0.259210677214718	27	23	1	AL122035.1
NK	0.388876309625749	0.218539312618991	31	27	1	KEAP1
NK	0.389076236813172	0.101062843548758	39	34	1	STIMATE
NK	0.389432647048288	0.246143774013592	19	15	1	AK6
NK	0.389432647048288	0.246143774013592	19	15	1	ZDHHC16
NK	0.38970038450701	0.223775960985138	23	0.02	1	TESK1
NK	0.389710963793719	0.135393387541594	91	83	1	CEP135
NK	0.39007528792282	0.110903301772226	39	34	1	AC068533.3
NK	0.390126558626961	0.23376004955776	27	23	1	ATP13A2
NK	0.390329761662447	-0.311337990285457	25	29	1	CNNM4
NK	0.390389806950957	0.38576314300281	13	11	1	TIGD5
NK	0.390389806950957	0.38576314300281	13	11	1	TIMELESS
NK	0.390390546987766	-0.120810817817738	208	216	1	PDSS2
NK	0.390416576862834	0.147014550681139	31	27	1	MGST2
NK	0.390579200132438	-0.102823573626122	97	104	1	NAPG
NK	0.390849130469919	0.167805693006703	84	77	1	SARS
NK	0.390853820239552	-0.196251213272125	56	62	1	IPMK
NK	0.391320927376935	-0.128861905738602	46	52	1	LYSMD3
NK	0.391349683206478	0.282669650038706	13	11	1	STEAP1B
NK	0.391408818221944	0.211116389013672	27	23	1	RFXAP
NK	0.39146738033895	-0.14113805886787	17	0.02	1	AC023590.1
NK	0.391480337541395	-0.198135619391158	57	64	1	FAM13A
NK	0.391610682115462	-0.198457039697911	45	0.05	1	AP005482.1
NK	0.391693117407887	-0.273723698485679	25	29	1	FADS2
NK	0.391702916150714	0.140173137122039	186	177	1	SLC30A7
NK	0.391964595086224	0.241739385983825	49	43	1	AL050309.1
NK	0.392206790113269	0.282669650038707	13	11	1	ZNF184
NK	0.392290753579314	-0.4542959441275	0.01	13	1	AL138787.2
NK	0.392538289749447	-0.122314184576214	45	0.05	1	ERCC8
NK	0.392689022301493	-0.105984558649469	293	0.3	1	CDC42SE1
NK	0.392995074862122	0.108273944551168	83	76	1	CBX6
NK	0.393134989999699	0.232043576968739	13	11	1	LIN37
NK	0.393308890956911	0.142491991990446	23	0.02	1	CPOX
NK	0.393377013308631	-0.387181748268963	0.01	13	1	LRIG2-DT
NK	0.393409788510198	-0.185609870517117	61	68	1	HEXD
NK	0.393554996262723	0.475314727981102	26	22	1	KNTC1
NK	0.3935848344639	0.35422291106374	27	23	1	SOCS7
NK	0.393586302057374	-0.110475243391296	0.07	77	1	PSMD5
NK	0.393708457536049	0.256197438677515	23	19	1	FUT10
NK	0.394064602219763	0.158934281616461	55	49	1	SLC35E3
NK	0.39413443466866	0.140650645166279	13	11	1	NUGGC
NK	0.394225946192967	0.189560245647225	42	37	1	TINF2
NK	0.394228015231074	0.126165164358714	42	37	1	LYRM7
NK	0.394470893137922	0.137239210517142	31	27	1	FEZ1
NK	0.39458738777881	-0.213025512585363	47	53	1	CDK2AP2
NK	0.394770161056523	0.282669650038706	18	15	1	SRF
NK	0.394779563981409	-0.30229285068245	0.01	13	1	ZNF773
NK	0.394824884787986	0.25352330437919	23	19	1	SPON1
NK	0.395228524081876	-0.168942464139292	86	93	1	RPL7L1
NK	0.39595957546091	0.214925043402872	48	42	1	PDHB
NK	0.396470612809171	0.232043576968739	27	23	1	SFXN3
NK	0.39658892986511	-0.191261538293706	25	29	1	TMEM128
NK	0.396608231858514	0.389584853955219	13	0.01	1	IL10RB-DT
NK	0.396711652097655	-0.187650284741328	45	0.05	1	SDE2
NK	0.396873562662545	0.200875558875058	48	43	1	STS
NK	0.396939026281349	0.210519864282871	18	15	1	AACS
NK	0.397046885444196	0.43076828902784	18	15	1	CIDEB
NK	0.397153374096059	-0.1854791856997	25	29	1	CEP89
NK	0.397181632411544	0.12220497784546	189	0.18	1	JAK2
NK	0.397276167228807	-0.183506698231939	45	0.05	1	DCAF13
NK	0.397335104268302	-0.252367625350768	23	27	1	ZNF142
NK	0.397441330849459	-0.176761968598591	35	39	1	MRPL28
NK	0.397533082062349	-0.225794713208407	33	38	1	GOLGA5
NK	0.397632209416232	-0.103848740106481	383	388	1	STAG2
NK	0.397684966562731	0.209913307603392	27	23	1	AC058791.1
NK	0.397739293680618	0.204667138037434	34	0.03	1	APOBEC3D
NK	0.397837631209024	-0.103512986567952	45	0.05	1	PIGC
NK	0.398073951429889	-0.158207854175397	107	115	1	USF3
NK	0.398208448240383	0.389584853955218	18	15	1	SLC2A9
NK	0.398746217719431	-0.123650632139029	36	41	1	POLR3B
NK	0.399035112687344	-0.357154785716968	0.02	24	1	BOK
NK	0.399523140808693	0.1185502702776	105	97	1	RBL1
NK	0.399778495772855	0.260974578939387	0.03	26	1	ORMDL2
NK	0.399908349992604	-0.31042073156585	27	31	1	NLRP7
NK	0.400075861122863	-0.31343340828765	0.02	24	1	ABRAXAS1
NK	0.400552705085205	-0.174188024934764	23	27	1	TARS2
NK	0.400564770009172	0.206720796805407	47	42	1	POLR3C
NK	0.400767123435758	0.226086121672338	34	29	1	FAM53C
NK	0.400976066704925	-0.472217852124762	7	0.01	1	CYB5RL
NK	0.400976066704925	-0.417770068102386	7	0.01	1	AP001462.1
NK	0.40115832426081	-0.160937001436908	67	74	1	GCLC
NK	0.401206287109477	0.5457040558725	12	0.01	1	C3orf20
NK	0.401235869453231	-0.4542959441275	13	16	1	AL133334.1
NK	0.401341454404206	-0.384755010874422	7	0.01	1	MYRIP
NK	0.401341454404206	-0.384755010874422	7	0.01	1	WHRN
NK	0.401341454404206	-0.384755010874422	7	0.01	1	HELLPAR
NK	0.401360475652842	0.282669650038706	18	15	1	PLCH2
NK	0.401589326283809	-0.361186539736019	7	0.01	1	AP003170.3
NK	0.401656325557726	-0.155903363700927	71	77	1	GNS
NK	0.401755912605276	-0.226343997449152	11	14	1	TMEM170B
NK	0.401806954621605	-0.135865293476364	139	147	1	EPS15L1
NK	0.401996047596956	0.132644206034099	92	85	1	INTS4
NK	0.402031861430339	-0.395402255073932	14	18	1	USE1
NK	0.402103522011882	-0.192239305217536	28	33	1	TMEM204
NK	0.40220000488806	0.145166126288772	81	75	1	EVI2A
NK	0.402204572808502	-0.118692912343061	68	75	1	ASH2L
NK	0.402238724374828	-0.212095041710872	0.02	24	1	U2AF1L4
NK	0.402269510080077	-0.166856225625429	42	47	1	TCTN3
NK	0.402357128291045	-0.101644549182841	0.48	478	1	HMGB1
NK	0.402465570812436	0.203380740234067	74	68	1	RBM41
NK	0.402557241745489	-0.273723698485679	7	0.01	1	EID3
NK	0.402592586869023	0.110757191275759	159	0.15	1	BTBD10
NK	0.40277501843605	-0.328765062043641	17	21	1	RABL2A
NK	0.402935521203191	-0.4542959441275	14	18	1	IGF2BP2
NK	0.40330921158558	0.143725591929556	189	182	1	DHX9
NK	0.403666631855729	0.225336474972755	34	29	1	AIFM1
NK	0.403824215926249	0.339253178405074	12	0.01	1	RCE1
NK	0.404105220824951	-0.267527432521773	13	16	1	AL589990.1
NK	0.404162585459248	0.207381522734469	26	22	1	PGAP3
NK	0.404397470353575	0.178561246697968	127	0.12	1	UBE2L3
NK	0.404641232376036	-0.30229285068245	14	18	1	MDP1
NK	0.404723940280459	0.22822186601633	12	0.01	1	AC079922.2
NK	0.404723940280459	0.282669650038707	12	0.01	1	DLL1
NK	0.404729590599344	0.196254898221233	37	33	1	E4F1
NK	0.404829661500199	0.194132975437048	37	33	1	MRPS16
NK	0.404885836075541	-0.185717273833071	0.07	76	1	TNFRSF1A
NK	0.404926753134199	-0.181277449721084	13	16	1	AC007619.1
NK	0.405064086298556	-0.286695995631431	14	18	1	METTL2A
NK	0.405445184365186	-0.264818145263787	25	29	1	NSMF
NK	0.405469606431052	0.13919428592648	206	198	1	TMEM87A
NK	0.405487109984132	-0.271919201638932	14	18	1	AC124016.1
NK	0.406218559990371	0.133806264124224	22	19	1	TGIF1
NK	0.406330573800586	0.105791887954627	122	114	1	FRG1
NK	0.406545969809192	0.175754446122195	12	0.01	1	TCEAL3
NK	0.406646312645215	-0.155451462353179	44	49	1	CC2D1B
NK	0.40672037600053	-0.105503285428769	235	244	1	WDPCP
NK	0.40689181909321	-0.107276868277307	74	81	1	ESF1
NK	0.406994006547027	0.322198014225344	17	14	1	AC073342.1
NK	0.407346945054728	-0.127131200873991	96	103	1	MTG1
NK	0.407416705064297	0.117447267561682	105	97	1	EXOG
NK	0.407682244396955	0.505062071375154	12	9	1	BCORL1
NK	0.407733887010727	0.282669650038706	26	22	1	ST8SIA6-AS1
NK	0.407936294342819	0.139305474867529	0.06	54	1	SAE1
NK	0.407952712211082	0.307331704272976	26	22	1	NIPA1
NK	0.407975512821972	0.152901775068377	41	36	1	DMAC1
NK	0.408067106189505	0.222548657601135	22	18	1	DDX11
NK	0.408094569680011	0.250960790311368	22	18	1	AGPAT1
NK	0.4083472719531	-0.149046590386767	19	22	1	GAR1
NK	0.408395861619171	-0.10852110728577	23	27	1	EFCAB7
NK	0.408487535403464	-0.115879726451568	73	79	1	PTGER2
NK	0.408539941833789	0.452594651481019	12	9	1	AC068481.1
NK	0.408539941833789	0.555688144445122	12	9	1	QPRT
NK	0.40873173523445	-0.180302326303839	16	19	1	AC010201.3
NK	0.408743903832345	-0.311691548684699	24	28	1	PTPN23
NK	0.409139658133955	0.243141285852069	17	14	1	ZNF707
NK	0.409322407004286	0.131802984412078	106	99	1	POLK
NK	0.409398692005013	0.398146867458642	12	9	1	THOC6
NK	0.409643666047942	-0.254987135904093	29	33	1	ACOT7
NK	0.409826857501521	-0.1698425546588	53	59	1	MLH3
NK	0.409941727023816	-0.254358373618748	24	28	1	THOC5
NK	0.409951955363844	-0.159552678566368	42	47	1	SLC46A3
NK	0.410335393704398	0.337117434061083	12	9	1	AC092574.2
NK	0.410390348975281	0.195206808788367	22	18	1	RPH3AL
NK	0.410494818128989	-0.161200531447851	76	82	1	IRF3
NK	0.41051331899294	-0.441695907347866	9	11	1	SORBS1
NK	0.410564974160183	-0.138391636867908	108	116	1	CLDND1
NK	0.410637315796204	0.282669650038707	12	9	1	LINC00571
NK	0.410920140614692	-0.119767812460504	53	58	1	ZNF780B
NK	0.411023390047503	-0.30229285068245	27	31	1	SNX11
NK	0.411048504008809	0.223335510656304	95	89	1	PHLPP1
NK	0.411073013791105	0.173322253850345	93	86	1	C15orf41
NK	0.411132948242336	0.282669650038707	29	25	1	HUS1
NK	0.411136830914108	0.191039174573138	79	72	1	GXYLT1
NK	0.411193209526762	-0.395402255073932	9	11	1	ZNF93
NK	0.411402983127194	0.102461675334533	109	101	1	CCDC88B
NK	0.411570403670845	-0.105459975776621	198	206	1	YME1L1
NK	0.411664155068011	0.134571011049572	0.05	45	1	EXOSC1
NK	0.411671609448699	0.159812902253172	22	18	1	MFSD9
NK	0.41183702324763	-0.395402255073932	9	11	1	AC018557.3
NK	0.411844973418541	0.188032775900631	26	22	1	ZSCAN5A
NK	0.411859802319607	-0.150289757237401	25	29	1	SLC25A33
NK	0.411879854957495	-0.121584173526897	107	114	1	HDAC7
NK	0.412004145640161	-0.128398947037192	42	47	1	FAM50A
NK	0.412185144768948	-0.32738383164528	9	11	1	UGDH
NK	0.412185144768948	-0.32738383164528	9	11	1	MZB1
NK	0.412185144768948	-0.32738383164528	9	11	1	AC018410.1
NK	0.412557321930365	-0.30229285068245	9	11	1	TIGD7
NK	0.4128274239356	0.136818783575252	22	18	1	ENTPD5
NK	0.413102218570694	0.165630228848487	33	29	1	PPP1R11
NK	0.413123859684346	-0.335459714617649	21	24	1	ASF1A
NK	0.413393698304134	-0.28123123515462	22	26	1	PIP4P1
NK	0.413637520141118	0.282669650038706	21	18	1	DRAM1
NK	0.413729633871895	0.134887339514554	185	178	1	ATF2
NK	0.413813697985844	-0.101779529406715	0.18	189	1	DCAF7
NK	0.41388757520965	0.321143797853342	17	14	1	WDHD1
NK	0.414074564940273	-0.181998616964738	24	28	1	ZSCAN26
NK	0.414201787927231	-0.140829427988334	39	44	1	NFYA
NK	0.414798854940052	-0.229780350898082	32	37	1	LIN7C
NK	0.414836095533851	0.256197438677515	25	22	1	DAGLB
NK	0.414859521317832	0.250960790311368	21	18	1	UBALD1
NK	0.415160562595081	0.152413264087365	56	0.05	1	ANKMY2
NK	0.415172997729168	0.101556967963935	72	66	1	ELF4
NK	0.415714359524769	-0.10184298222668	92	99	1	KANSL3
NK	0.415953515953788	0.239600928146821	46	41	1	GDI1
NK	0.416059619868133	0.193402311941619	21	18	1	PSMB5
NK	0.416083138651219	-0.134451163740627	73	0.08	1	FBXW8
NK	0.416089199644041	0.282669650038707	11	9	1	ZNF561-AS1
NK	0.416109140748644	-0.20713561764211	22	26	1	PIP4K2C
NK	0.416185325958079	0.204667138037433	0.04	35	1	LIPE-AS1
NK	0.416196948796071	-0.110475243391295	39	44	1	CCNG1
NK	0.416788370333127	-0.273028256177255	38	42	1	SCARB2
NK	0.416821837406503	0.398146867458642	11	9	1	AL157912.1
NK	0.416828754318168	0.344070194702849	11	9	1	KLC2
NK	0.416860443187416	0.341563339092275	11	9	1	NBPF20
NK	0.416934743658527	0.282669650038706	74	68	1	CLYBL
NK	0.416996471076927	0.170776769967809	29	25	1	HMGCR
NK	0.41705752203284	0.117331918092046	63	57	1	GARS
NK	0.41711387231272	0.190877174119215	61	56	1	RNASEH1
NK	0.417340156533067	-0.119144154083973	62	68	1	PREPL
NK	0.417709810008199	0.282669650038706	11	9	1	MAP11
NK	0.417709810008199	0.282669650038706	11	9	1	ZNF236-DT
NK	0.417723511971189	0.132566089509138	97	0.09	1	PPP6C
NK	0.417838412416931	-0.409208054598962	18	21	1	TKTL1
NK	0.417890580862019	0.170194920780293	33	29	1	EPB41L5
NK	0.418108636645224	-0.124505731467168	41	46	1	PGM2L1
NK	0.418120542282823	-0.197073538627953	0.05	55	1	MX2
NK	0.418213315343018	0.377826883079046	21	18	1	GREB1L
NK	0.418229020824476	-0.395402255073932	18	21	1	LINC02649
NK	0.418243256903207	-0.25408375763983	34	39	1	ERGIC3
NK	0.418245721254658	-0.10005012896741	34	38	1	UFSP2
NK	0.418276874779488	0.10019159825331	44	39	1	FBXO6
NK	0.418360615461007	-0.171896213426775	0.01	13	1	LINC01550
NK	0.41843042045186	-0.323051410849247	0.01	13	1	CAPN5
NK	0.418599884914434	0.112744648596394	11	9	1	ACKR3
NK	0.418765431613202	0.173045158864208	0.07	64	1	C9orf16
NK	0.418796598221218	-0.30229285068245	0.01	13	1	OPN3
NK	0.418825183406259	0.132252807485608	43	38	1	ALDH3A2
NK	0.419025688007174	0.116932445559827	102	95	1	AC053513.1
NK	0.419374341087158	0.345405405386669	21	18	1	PTRH1
NK	0.419374961102129	-0.122172082134249	132	0.14	1	EIF3J
NK	0.419386479420924	0.236865960425582	29	25	1	AC067945.3
NK	0.419581010462284	-0.173009833737483	45	0.05	1	AC027018.1
NK	0.419689308201582	0.142491991990446	43	38	1	EMC1-AS1
NK	0.419690645862217	0.127391424560795	21	18	1	SMIM29
NK	0.419869405978817	-0.25575026474542	19	23	1	DMPK
NK	0.419929619112441	-0.238162513262735	0.01	13	1	RACGAP1
NK	0.420185446832418	0.196513006288991	58	53	1	HSPE1
NK	0.42089970160481	0.113915192304331	62	57	1	AC006059.1
NK	0.421023777855764	-0.171048317404198	21	24	1	AC025188.1
NK	0.421080437487257	-0.228292269238674	19	23	1	GPKOW
NK	0.421401053850806	-0.377843883689627	15	18	1	SCCPDH
NK	0.421445324732284	0.114827963096883	71	65	1	TECPR1
NK	0.42145236404924	-0.104353473070542	29	33	1	INTS13
NK	0.4217225734541	-0.226343997449152	0.01	13	1	KLKB1
NK	0.421757034659927	0.282669650038706	21	18	1	CENPX
NK	0.421840409453095	0.250248172346328	21	18	1	ARFIP2
NK	0.422020291125008	0.282669650038707	16	13	1	CSRNP2
NK	0.42213393263462	0.139711696196663	155	147	1	AKAP10
NK	0.422252350186289	0.101339885324144	53	48	1	HTATSF1
NK	0.422256737333029	0.207707592357484	36	31	1	GPN1
NK	0.422298653371228	-0.238867470540816	56	61	1	PFDN1
NK	0.422312783369683	-0.377843883689627	15	18	1	ZNF283
NK	0.422533750435013	0.121514858224126	53	47	1	ZNF808
NK	0.422556862915551	-0.10172253179531	89	96	1	CEP126
NK	0.422665689038252	0.408200532122565	11	9	1	SLC30A1
NK	0.422719680230482	0.201139764542108	39	35	1	TMEM219
NK	0.422805262081404	-0.103442623213346	203	212	1	CPSF6
NK	0.422899641119272	-0.251666777612482	54	0.06	1	UBE2V2
NK	0.423060625889974	-0.264818145263787	12	15	1	AL513550.1
NK	0.423060625889974	-0.264818145263787	12	15	1	ARMC5
NK	0.423064013032968	-0.191261538293706	34	39	1	VBP1
NK	0.423066891931036	0.240849474344079	16	13	1	GRINA
NK	0.423066891931036	0.240849474344079	16	13	1	SCO2
NK	0.423068350584919	0.242027665541361	16	13	1	GGPS1
NK	0.423101536179581	0.201369547936857	32	28	1	DCTD
NK	0.423299021502282	0.305753263151748	28	24	1	PMAIP1
NK	0.423424785021528	-0.27532580308218	16	0.02	1	KBTBD4
NK	0.423508846864786	0.346799987458422	11	9	1	PLGLB2
NK	0.423508846864786	0.346799987458422	11	9	1	IL18BP
NK	0.423508846864786	0.346799987458422	11	9	1	FAM104B
NK	0.423542461740035	0.344070194702849	11	9	1	B4GALNT3
NK	0.423546798835637	0.146892871008239	64	58	1	ASCC1
NK	0.423705130356317	-0.30229285068245	13	16	1	FKBP4
NK	0.423705130356317	-0.30229285068245	13	16	1	AAAS
NK	0.423871205032364	-0.226343997449152	12	15	1	CLHC1
NK	0.424173022909432	0.187512416998366	39	35	1	SDCBP2-AS1
NK	0.424238131698579	0.19444246702697	52	46	1	RABEP2
NK	0.424379457310681	0.282669650038706	11	9	1	MMP25
NK	0.424722342884136	0.337117434061083	24	21	1	PDP1
NK	0.424892798181938	-0.202757177131536	24	28	1	APLF
NK	0.424894214588495	0.14326659337329	64	59	1	SNX17
NK	0.425147995036398	0.12989936963546	87	81	1	AC127502.2
NK	0.425258304893009	0.221269105374563	11	9	1	TFAP4
NK	0.425324676252291	0.16719243261877	21	18	1	TBC1D2
NK	0.425409738124355	-0.30229285068245	23	26	1	AC019163.1
NK	0.425523922672901	-0.288872334920129	35	39	1	SEPHS1
NK	0.425755031539734	0.240500195794767	94	88	1	INTS10
NK	0.425924501774828	-0.12143000275525	0.15	158	1	LPXN
NK	0.426947785456405	-0.132367849240137	31	35	1	LDB1
NK	0.427361891130295	0.282669650038707	24	21	1	MMUT
NK	0.427575480817014	0.213406987601592	28	24	1	ZBTB24
NK	0.427646448247686	0.212280322147308	28	24	1	MGME1
NK	0.427736486383449	-0.121227291634937	59	65	1	NUDT4
NK	0.427796265065423	0.116659698599777	58	53	1	HDGF
NK	0.427834270180258	0.53420841703467	0.01	8	1	SLC16A1
NK	0.427857532696364	-0.166384787466574	0.11	117	1	NSUN6
NK	0.427965339431261	-0.155903363700927	69	75	1	WASHC3
NK	0.428039900840122	-0.12864476319742	45	0.05	1	MSH6
NK	0.42842855333232	0.100383989657614	135	127	1	BRD9
NK	0.428472224310829	-0.17252497571212	29	33	1	OSBPL7
NK	0.428710510830595	0.139475014210916	0.1	93	1	N4BP2
NK	0.42904095853871	0.248722318115369	0.02	17	1	ZBTB7B
NK	0.429231303842366	0.282669650038707	16	13	1	HEIH
NK	0.42927211247521	-0.142215635196485	67	73	1	ELP1
NK	0.429283164658699	-0.104046516677705	228	237	1	BDP1
NK	0.429318530101931	0.252612416182526	41	37	1	GNA12
NK	0.429482200822473	-0.114850087982108	181	189	1	RPAP2
NK	0.429683344150832	-0.437222430768558	8	0.01	1	MYO5B
NK	0.429886154717551	-0.11160928907334	13	16	1	CCT6B
NK	0.429917693534912	0.210519864282871	35	31	1	GPR183
NK	0.430038904954663	0.327757539567243	28	24	1	NTPCR
NK	0.430106874977938	-0.11287167361434	66	72	1	HGSNAT
NK	0.430179104143722	0.21708130841113	0.02	17	1	HDHD5
NK	0.430206330105892	0.215555454180169	0.02	17	1	AC027097.1
NK	0.430237463320398	0.15456482429102	61	55	1	CRTC1
NK	0.430296758354904	-0.120032254887859	268	276	1	TPP2
NK	0.430306472507328	0.349783845897242	0.01	8	1	SLC26A6
NK	0.430306472507328	0.349783845897242	0.01	8	1	RHNO1
NK	0.430306472507328	0.349783845897242	0.01	8	1	UNC119B
NK	0.430306472507328	0.349783845897242	0.01	8	1	HMOX1
NK	0.430341617874962	-0.384755010874422	8	0.01	1	FP565260.1
NK	0.430342059930965	0.346799987458422	0.01	8	1	AL390198.1
NK	0.430439663558548	0.154914102840333	52	46	1	NADK
NK	0.430680752259606	-0.174375375761713	137	144	1	H1FX
NK	0.430923074592338	-0.280266544352451	21	25	1	NIF3L1
NK	0.431006957761325	-0.330307226852046	8	0.01	1	RPL26L1
NK	0.431006957761325	-0.330307226852046	8	0.01	1	ZNF710-AS1
NK	0.431237984002162	-0.120454527696637	0.13	138	1	GLMN
NK	0.431262476957047	0.203235182544302	24	21	1	ARSK
NK	0.431316894156324	-0.136955118735789	73	79	1	MESD
NK	0.431331344983846	0.160679125660096	32	28	1	ABT1
NK	0.43168594964628	0.131889697863097	55	0.05	1	ATG3
NK	0.432032250761111	-0.247845066660073	8	0.01	1	CSTA
NK	0.432110970408561	0.181386314201524	51	46	1	IFFO2
NK	0.432152582272255	0.205265146353099	57	52	1	BMS1
NK	0.432407045796106	0.11761040376821	16	13	1	PRAF2
NK	0.432450395773095	0.172025586354713	63	57	1	ABRACL
NK	0.432489883079969	-0.269871372990073	21	25	1	FOXRED1
NK	0.432489883079969	-0.269871372990073	21	25	1	IFI30
NK	0.432696193776345	0.147740069952598	24	21	1	EIF5A2
NK	0.433241653935437	-0.135642981272999	47	52	1	ICA1L
NK	0.433361258322026	0.196369803644486	65	0.06	1	TSPAN3
NK	0.433470344391629	0.122204977845461	16	13	1	MRPL20-AS1
NK	0.433539804821091	-0.165790850777588	45	0.05	1	ZNF529
NK	0.433675927336105	0.344070194702849	0.02	17	1	LINC00467
NK	0.433793690684882	-0.107599944091195	105	113	1	MKRN1
NK	0.434005535802945	0.101911717410222	169	161	1	LDLRAD4
NK	0.434028832580821	0.191039174573138	78	72	1	HACD2
NK	0.434263387238565	0.118038948265907	42	37	1	TP53BP1
NK	0.434423789578856	0.137239210517142	32	28	1	HOTAIRM1
NK	0.434544864873938	0.36755854762522	15	13	1	FADS1
NK	0.43478992599696	0.545704055872499	0.01	8	1	OMD
NK	0.43486959087399	-0.176761968598592	38	43	1	UBXN6
NK	0.434872697278343	0.174686969165694	135	128	1	HS2ST1
NK	0.435272745124909	0.112744648596394	35	31	1	ANKRD52
NK	0.436191514011977	0.19444246702697	51	46	1	EGLN2
NK	0.436448212772914	0.413914183316958	0.01	8	1	GEMIN6
NK	0.436448212772914	0.413914183316958	0.01	8	1	THAP2
NK	0.436639774011317	0.282669650038707	15	13	1	GTPBP3
NK	0.436653254409424	0.282669650038706	15	13	1	SLC25A22
NK	0.436653254409424	0.282669650038706	15	13	1	RBFA
NK	0.436759386368875	-0.118260903044762	148	156	1	CDC40
NK	0.436979983613603	-0.169842554658801	44	48	1	PRDX2
NK	0.437005436016126	-0.138173470921344	106	113	1	ABCD3
NK	0.43701248442123	-0.115879726451569	59	65	1	RNF220
NK	0.437109634471357	-0.185609870517117	62	68	1	ENY2
NK	0.437147331194085	-0.147527656411143	95	102	1	GTF2E2
NK	0.437169104974689	-0.439796374432385	9	12	1	MFGE8
NK	0.437219403936405	0.353058977930104	0.01	8	1	SMG8
NK	0.43729963367964	0.282669650038706	0.01	8	1	AC011379.2
NK	0.437301375395143	0.184489256099803	35	31	1	ALYREF
NK	0.437397516266023	-0.105650510864358	0.13	138	1	AHCYL2
NK	0.437622920115059	0.282669650038707	15	13	1	AC004039.1
NK	0.437676255728606	-0.254358373618748	25	29	1	SKIV2L
NK	0.437960552384175	-0.277418182043421	37	41	1	PPIL3
NK	0.438066669257455	0.282669650038706	0.01	8	1	PSEN2
NK	0.438352457310959	-0.11849567465858	92	99	1	STAM
NK	0.438480598592162	-0.126054075307935	106	114	1	MADD
NK	0.438826297928503	-0.363693395346593	9	12	1	NRSN2-AS1
NK	0.438835730054203	-0.255544591490971	55	61	1	PURB
NK	0.438967986458269	-0.285614109535819	28	32	1	PCIF1
NK	0.439069482592	-0.171240740884428	107	114	1	WDR11
NK	0.439211284549564	-0.24526190564607	18	22	1	GUCY1A1
NK	0.439668413333138	0.227807715004187	58	53	1	ZNF84
NK	0.439748270535996	0.151425116760453	28	24	1	AC090644.1
NK	0.439908637448337	0.123971904019649	0.02	17	1	ARSD
NK	0.440132374402239	0.114725012724635	141	134	1	SERPINB6
NK	0.440233139847748	0.113511835554589	97	0.09	1	DENND1C
NK	0.440540865548964	0.128498719910946	0.06	55	1	ACTR6
NK	0.440632062050146	-0.157902941347275	25	29	1	SPAG16
NK	0.44068134606075	-0.476322250457499	12	15	1	GAS2
NK	0.441217592537668	-0.257898731323996	32	36	1	FOPNL
NK	0.441434504797933	0.119664062536184	92	86	1	DCLRE1C
NK	0.441636257142361	-0.100877563112322	98	104	1	USPL1
NK	0.441741433980995	0.208669068594929	27	24	1	TMEM205
NK	0.441741433980995	0.208669068594929	27	24	1	NACC1
NK	0.442053958009518	-0.276757758575312	17	0.02	1	RIOX2
NK	0.442156225040136	0.372867459010285	15	12	1	SLC22A18
NK	0.442976544384369	-0.147195266917777	58	64	1	PPP1R15B
NK	0.443162585320042	0.370132491289046	15	12	1	AC108449.1
NK	0.443166707586895	0.25465527386911	23	0.02	1	EARS2
NK	0.443272711945526	0.25352330437919	23	0.02	1	NOL12
NK	0.443564614148044	0.315091127731083	19	16	1	PDZD2
NK	0.443775306858924	0.248722318115369	19	16	1	C3orf62
NK	0.44391597474922	0.106819814639288	51	46	1	PSMC3
NK	0.443988097661384	-0.140273047325485	0.04	45	1	TMEM209
NK	0.444239727925786	0.282669650038707	15	12	1	PKIG
NK	0.444257676948829	-0.16211519263419	33	37	1	MED24
NK	0.444329047083114	0.102097404396885	97	0.09	1	MRPS27
NK	0.444409832498368	-0.111408230604491	71	77	1	LRRC8A
NK	0.444569788007712	0.224954152182419	23	0.02	1	SPRYD3
NK	0.444649261153676	0.282669650038707	27	23	1	TMEM256
NK	0.444724089134775	-0.12217208213425	33	37	1	MRPL38
NK	0.444831938193484	0.194762560889279	76	0.07	1	SLC49A4
NK	0.445019083870346	0.180790036019492	19	16	1	FBXL2
NK	0.4452823364949	0.238275530680252	15	12	1	KCTD17
NK	0.445389045252792	0.200207489846734	15	12	1	WDR88
NK	0.445399371729713	-0.136869241475079	37	41	1	NAF1
NK	0.445423111451363	0.152085540228562	44	39	1	TAF8
NK	0.445628249194557	-0.132367849240137	0.03	34	1	SEC61A2
NK	0.445815760075804	0.198605385250232	23	0.02	1	NDUFA8
NK	0.446241850414183	-0.175319994424685	42	47	1	UBE2A
NK	0.446277628996619	0.134571011049572	53	48	1	FAAP20
NK	0.446345294025751	-0.186815633262515	32	36	1	RGL2
NK	0.446383555537598	0.175754446122194	41	36	1	AC003681.1
NK	0.446447069215163	-0.160678245263515	134	141	1	CDR2
NK	0.446552048199335	-0.137548088345818	62	68	1	CARD16
NK	0.44681247693135	0.105662550463762	176	168	1	GPBP1L1
NK	0.446998401211023	-0.193358479129286	52	57	1	COPS8
NK	0.44701416740488	0.104751857842863	71	66	1	AC009432.2
NK	0.447183476323478	0.128756966585025	68	62	1	ELOC
NK	0.447365212279727	-0.132367849240137	37	41	1	GIMAP8
NK	0.447372964261537	0.149403119175243	15	12	1	MYPOP
NK	0.447381118350791	0.11086000425145	153	145	1	NOTCH1
NK	0.447664788734005	0.177059462078107	37	33	1	C18orf32
NK	0.44774167839995	-0.12498831887454	46	0.05	1	COG4
NK	0.447957356291155	-0.161711810822282	92	98	1	TTLL5
NK	0.448832259709484	-0.159035799702218	32	36	1	ITGAE
NK	0.449145770679092	-0.145664671853595	39	43	1	RBM15
NK	0.44947890359618	0.108495175595036	99	92	1	FAM204A
NK	0.449703912763953	-0.200271913741941	37	42	1	SWT1
NK	0.449845719947933	-0.100490833438142	126	134	1	ARSG
NK	0.450145169268428	-0.14475157369597	55	0.06	1	CTDP1
NK	0.450746875036503	0.12989936963546	158	0.15	1	CDK5RAP2
NK	0.450796306886509	0.19386038308085	0.03	26	1	SREBF1
NK	0.450859167663221	-0.127795119450314	76	82	1	PSMD13
NK	0.45100152312264	0.329975364817063	14	12	1	DNAAF2
NK	0.451002761410406	0.328473339651831	14	12	1	FUCA1
NK	0.451002761410406	0.328473339651831	14	12	1	AC006504.5
NK	0.451127431473312	0.263040843289773	33	29	1	NOC3L
NK	0.451155452018082	-0.268345518759112	0.02	24	1	NUAK2
NK	0.451278385768233	0.251642754418081	19	16	1	AC019130.1
NK	0.452037626244033	0.282669650038706	14	12	1	FAM241A
NK	0.45216396367903	-0.162741498283657	22	25	1	FAM98C
NK	0.452309691437599	0.151425116760453	0.03	26	1	PELP1
NK	0.452369394211624	0.270069613259072	49	44	1	ZNF383
NK	0.45287500283807	0.157138767954848	47	42	1	MCM3
NK	0.453071423149081	0.23536393526035	14	12	1	KIF1C
NK	0.453170977144099	-0.159552678566368	43	47	1	CYB5R3
NK	0.453395682248516	0.190551448050274	43	39	1	WDR6
NK	0.453456925152225	0.169775593632773	0.04	36	1	MOV10
NK	0.453818959304891	-0.235178654823914	0.02	24	1	DHX34
NK	0.453852035111003	0.178332990223971	19	16	1	AMT
NK	0.45409876151569	-0.207655976544375	0.02	24	1	TRMT2A
NK	0.45410900936567	0.102097404396885	14	12	1	CARMIL2
NK	0.454110200247627	0.192471841067128	14	12	1	FGFR1
NK	0.454145244081629	0.169459039590715	85	79	1	TMEM33
NK	0.454248559959616	-0.14235193781276	0.05	55	1	NAA30
NK	0.454360507008339	0.143935157749168	176	0.17	1	SFSWAP
NK	0.454726521828963	0.164833159744848	23	0.02	1	MAD2L2
NK	0.454993211855792	-0.106545771037521	583	568	1	PTPN4
NK	0.455015489601024	0.129860806759314	78	72	1	AL157938.2
NK	0.455307348345138	-0.149916050450984	67	72	1	POLD4
NK	0.455362831111683	-0.120686044192502	57	62	1	MED6
NK	0.455396938714607	-0.147318190706109	0.03	34	1	ZKSCAN7-AS1
NK	0.455576192273043	-0.207655976544375	41	46	1	AC093323.1
NK	0.455605690950302	-0.264818145263788	19	22	1	TNFRSF4
NK	0.455613577093385	-0.113715142338246	113	0.12	1	DDX60
NK	0.455775504630069	-0.156214591194506	43	47	1	SOCS4
NK	0.455847589641288	0.105791887954627	44	39	1	EXOSC3
NK	0.456171874390515	0.19303243755403	37	33	1	E2F4
NK	0.4562658200985	-0.132367849240138	92	99	1	EIF3L
NK	0.456520305880156	-0.15380501990243	77	83	1	DDX1
NK	0.45693399477989	0.317435068199383	18	15	1	AL354696.2
NK	0.457782122685041	0.42705955937388	14	11	1	LINC02055
NK	0.457992343053012	0.37888496529801	14	11	1	TBCE
NK	0.458342588894605	0.146691980519731	76	0.07	1	USP53
NK	0.458790330019493	-0.423599146904583	8	11	1	MACROD2
NK	0.458832057569505	-0.376293432126227	8	11	1	CD28
NK	0.459017807753678	0.329975364817063	14	11	1	AC048382.5
NK	0.45909578469419	0.159287234533424	26	23	1	NGRN
NK	0.45911643238342	-0.216319627572597	56	61	1	CCDC97
NK	0.459129000803959	0.196081965042615	43	38	1	MTHFS
NK	0.459164641777445	-0.354760270576585	8	11	1	HIST1H4H
NK	0.459216602468197	-0.17252497571212	29	33	1	ECSIT
NK	0.459227278995743	0.149403119175242	0.07	65	1	ATP5MF
NK	0.459246343770946	-0.149046590386767	19	22	1	SNX30
NK	0.459340361519826	0.247045740307985	18	15	1	HELLS
NK	0.459340361519826	0.247045740307985	18	15	1	AC022395.1
NK	0.459370515089052	0.246143774013592	18	15	1	P3H4
NK	0.459388083784837	-0.105299606041967	117	124	1	ARHGEF18
NK	0.459403820871504	0.212280322147308	18	15	1	TRIM69
NK	0.459434699018862	0.282669650038707	33	29	1	LINC02062
NK	0.459452659528487	-0.1502897572374	85	91	1	RHOG
NK	0.459541304857219	-0.32738383164528	8	11	1	AC096677.1
NK	0.459590281811084	-0.225794713208407	34	38	1	ZNF699
NK	0.460047372663481	-0.247845066660073	17	0.02	1	ARMC6
NK	0.460054024653534	0.282669650038707	14	11	1	LRRCC1
NK	0.460054024653534	0.282669650038707	14	11	1	KCTD2
NK	0.460304359660609	-0.103879292280442	82	88	1	GLIPR1
NK	0.460420610404102	0.247904231878029	18	15	1	AC004825.3
NK	0.460442311699836	0.156036211507689	49	44	1	FAM122C
NK	0.46065063925416	0.132644206034098	33	29	1	GNPDA2
NK	0.460961579777959	-0.224290338681176	8	11	1	ZBTB44-DT
NK	0.461067310442277	0.151738780212257	86	0.08	1	UHRF1BP1
NK	0.461449296903275	0.11086000425145	145	137	1	STAU1
NK	0.461564305172179	-0.115444546203669	152	159	1	TUBA1A
NK	0.461752937870358	-0.288487051157419	16	19	1	ADAL
NK	0.461767964642837	-0.112189967302507	72	78	1	USP20
NK	0.462040746021118	-0.157902941347275	45	0.05	1	DIRC3
NK	0.462045059313008	-0.127014614745931	0.18	188	1	ADSS
NK	0.462310682467807	0.115212904187143	0.03	26	1	DFFB
NK	0.462328837144873	-0.161248969227267	64	69	1	GTPBP1
NK	0.462539249434576	0.230202230144571	26	22	1	PITPNM1
NK	0.46317487157192	-0.140021421783573	86	92	1	RBM23
NK	0.463519336145431	-0.111173626971014	154	161	1	SUCO
NK	0.463610167156608	0.11761040376821	0.03	26	1	AC027243.3
NK	0.46371820071162	0.18616166918536	68	63	1	PMM2
NK	0.463863316390236	-0.369407046540987	13	15	1	ANKRD16
NK	0.463923749523774	-0.325012927182533	0.01	12	1	GRPEL2
NK	0.463923749523774	-0.325012927182533	0.01	12	1	AL135999.1
NK	0.464036943756889	-0.30229285068245	14	17	1	MS4A1
NK	0.464284918525887	-0.380295362683723	11	14	1	BICRA
NK	0.464314537865201	-0.30229285068245	0.01	12	1	TOMM40L
NK	0.464314537865201	-0.30229285068245	0.01	12	1	ZNF189
NK	0.464316773465266	-0.30229285068245	0.01	12	1	GPRC5D-AS1
NK	0.464402347388756	0.12989936963546	86	0.08	1	SUGT1
NK	0.464690020772899	-0.231903522791051	16	19	1	PBX4
NK	0.464717746203064	-0.140021421783573	41	46	1	PECR
NK	0.464767706584366	0.101062843548759	113	106	1	SPG7
NK	0.464962494728158	0.353058977930104	18	15	1	GRIK1
NK	0.464970639735392	0.153936335916503	36	32	1	CHCHD1
NK	0.464992927432211	0.282669650038706	22	19	1	FOXJ2
NK	0.465406186194078	0.191039174573138	29	26	1	DBP
NK	0.465690280238085	-0.102707875719898	116	123	1	TAF7
NK	0.465692483092116	-0.163130103010825	27	31	1	SNAPC5
NK	0.465883957534995	-0.150746378554993	56	61	1	BECN1
NK	0.466206720647995	-0.156615395486815	27	31	1	PPAN
NK	0.466382049756188	-0.215357213911169	53	58	1	PIGG
NK	0.466507833635384	0.190551448050274	42	38	1	LIG3
NK	0.466820316760211	-0.261650866185104	11	14	1	PLAGL2
NK	0.466826259681686	0.111624108702479	67	61	1	MAVS
NK	0.467141232727703	-0.190083347096425	22	26	1	SLC8B1
NK	0.467142071697665	0.415936180902171	13	11	1	NEK3
NK	0.467320774278235	-0.143595104663392	14	17	1	SPAG6
NK	0.467330627377258	0.334199950678788	25	22	1	TTC32
NK	0.467421129491862	-0.267527432521773	13	15	1	SIAH2-AS1
NK	0.467457025877279	-0.162741498283657	22	26	1	GLYCTK
NK	0.467642539241399	0.114272118342988	49	44	1	KRT10
NK	0.467644835523882	0.114725012724635	36	32	1	RNF214
NK	0.468055762409546	-0.202757177131535	11	14	1	AC103703.1
NK	0.468057998930947	-0.238162513262735	21	24	1	CCDC15
NK	0.468129848430564	-0.188636068886884	42	46	1	TXNDC15
NK	0.468189939056939	0.151425116760453	29	26	1	IFT20
NK	0.468191331600662	-0.24526190564607	21	24	1	NOP14-AS1
NK	0.468269968078997	0.282669650038707	13	11	1	NEURL4
NK	0.468356240138183	-0.195377646765938	13	15	1	DNAJC30
NK	0.468498381543252	0.190747160597667	36	32	1	ABHD16A
NK	0.468563387507682	-0.21483000943211	21	24	1	AC021752.1
NK	0.46875364318494	0.107582943480615	43	38	1	ROMO1
NK	0.468803810715611	0.195206808788367	22	19	1	ENTPD3-AS1
NK	0.46891521765414	0.262491768101076	32	29	1	MLX
NK	0.469191550278664	-0.167991758970859	13	15	1	AP001267.3
NK	0.46928808234467	0.135828261709436	13	11	1	CAPG
NK	0.46928808234467	0.232043576968739	13	11	1	AC040970.1
NK	0.469364195028652	0.179576157074603	51	46	1	UNC50
NK	0.469428562901995	0.130666556593656	46	41	1	AC044849.1
NK	0.469503851740397	-0.191261538293706	26	29	1	BORCS6
NK	0.469768092991929	0.157711379607885	87	81	1	PIGL
NK	0.469833395957513	0.107582943480615	29	26	1	RWDD4
NK	0.469927488989947	0.162375416320995	42	38	1	IFIH1
NK	0.469965103794144	-0.1614303148426	0.04	44	1	TBP
NK	0.470249538302953	0.159155113553352	71	66	1	ARHGAP42
NK	0.470257932934661	0.159812902253172	42	38	1	ERV3-1
NK	0.470417510201686	0.170194920780293	36	32	1	RBM42
NK	0.470483775460237	0.222128108103655	32	29	1	TRMO
NK	0.470660155699924	-0.191261538293706	44	48	1	AC006033.2
NK	0.470710808634599	0.167849248036848	74	69	1	RAD54L2
NK	0.470832259583178	-0.263298719066587	24	28	1	C2orf42
NK	0.470832259583178	-0.263298719066587	24	28	1	PRR3
NK	0.470972098267847	0.138279740703531	18	15	1	ERMAP
NK	0.470995283928998	-0.188636068886884	21	24	1	FCSK
NK	0.471114619902569	-0.170695967899237	0.06	66	1	SLC16A3
NK	0.47135243870172	-0.120686044192502	73	79	1	HNRNPAB
NK	0.471359691635881	0.151025644228235	209	202	1	INVS
NK	0.471658771272424	0.313043299082224	21	18	1	MLANA
NK	0.471981071822338	-0.13431612102966	87	93	1	NUCB1
NK	0.471993370845091	-0.17321290151752	62	67	1	APOLD1
NK	0.472152644839132	-0.153970103725348	54	59	1	TSN
NK	0.472175381916622	0.356670231482483	17	15	1	LXN
NK	0.47230824474102	0.116340355782242	206	198	1	FGR
NK	0.472968747119193	0.313043299082224	21	18	1	NKIRAS2
NK	0.472975254434354	0.179576157074603	25	22	1	MAGOHB
NK	0.473040934644195	-0.152915226644224	58	64	1	DTX3L
NK	0.473130323405676	-0.147634605893448	66	71	1	SNRPG
NK	0.47313802656998	-0.143955823515349	0.04	44	1	GKAP1
NK	0.473434396333793	0.113511835554589	96	0.09	1	CCNDBP1
NK	0.473865436812554	-0.21483000943211	24	28	1	DLGAP1-AS1
NK	0.474026971430117	0.174145193260537	29	25	1	STAP1
NK	0.47428251380055	0.252296000995187	21	18	1	BBS1
NK	0.474390660379597	-0.217759340470782	19	22	1	UBL4A
NK	0.474715461289246	0.375779054430187	13	11	1	EPHA1-AS1
NK	0.474734639065802	-0.15067972751708	62	68	1	TCAF1
NK	0.47522412378259	-0.164076708967476	62	68	1	SLC7A6OS
NK	0.475684373340043	0.219933894690743	21	18	1	ZNF672
NK	0.475719024898964	0.335137069932842	13	11	1	ZNF275
NK	0.476091968215405	-0.24217185824488	42	46	1	AC242426.2
NK	0.476148083900099	-0.195377646765938	0.04	44	1	DGCR8
NK	0.476332851016723	0.144755043499015	144	137	1	RBM4
NK	0.476386347114996	-0.169842554658801	46	0.05	1	ATP6AP1
NK	0.476703253933397	0.230202230144571	25	22	1	CPSF4
NK	0.476727699743612	0.282669650038707	13	11	1	SLC27A5
NK	0.477236435375044	0.133420918615672	155	148	1	USO1
NK	0.477258545376659	-0.127880458247824	73	79	1	TOR1AIP2
NK	0.477291708431275	-0.117350813599414	74	79	1	IRAK2
NK	0.477737520834337	0.232043576968739	13	11	1	RHBDD3
NK	0.477771201560545	-0.154194211693317	38	42	1	TWISTNB
NK	0.477786090966573	-0.1698425546588	51	56	1	ZNF559
NK	0.478089554637401	0.229230391077246	25	22	1	JPT2
NK	0.478373261561374	-0.127880458247824	76	81	1	SRPRA
NK	0.478433190541855	0.204667138037433	41	37	1	CDK10
NK	0.479378514868484	0.152085540228562	45	0.04	1	RXRB
NK	0.479398964498147	-0.181277449721084	0.04	44	1	DDX19A
NK	0.479489593648436	0.119940150000597	29	25	1	COPG2
NK	0.479565368146503	-0.202757177131535	18	21	1	HINFP
NK	0.480029060889213	-0.102761387154815	0.07	75	1	NUP93
NK	0.4803916565499	0.201938377925849	58	54	1	PCBD2
NK	0.480546346149593	0.427059559373881	17	14	1	C12orf40
NK	0.480810929212322	-0.120542413843348	108	114	1	PCBP1-AS1
NK	0.480821344437439	0.157138767954847	25	22	1	DCTN6
NK	0.480982367258306	0.150219354015056	25	22	1	SLC35B1
NK	0.481006930664156	0.116019780629254	45	0.04	1	ELP6
NK	0.481514563468539	-0.185109311312111	23	26	1	IFIT5
NK	0.482055459408359	-0.146173648765168	37	41	1	RAVER1
NK	0.482075312438929	-0.244577352826163	16	19	1	SPRYD7
NK	0.48263009778948	0.110716967249411	68	63	1	WDR41
NK	0.482963010373452	-0.219830690490476	16	19	1	C1S
NK	0.483026355430912	0.100609322737476	0.08	74	1	CALCOCO2
NK	0.483071304552307	-0.127795119450314	35	39	1	GAN
NK	0.483478030358356	-0.101305792949273	97	103	1	ABHD15-AS1
NK	0.48362886836972	0.172696808013575	47	43	1	AP4B1
NK	0.483759952488756	-0.187216326235758	91	97	1	STAMBPL1
NK	0.483941637705614	0.21853931261899	21	18	1	UTP14A
NK	0.484048925927766	-0.118692912343061	23	26	1	POLR3F
NK	0.484168399350135	-0.144340490906214	42	46	1	CNNM3
NK	0.484430563247878	0.337117434061083	12	0.01	1	ATAD3A
NK	0.484667647576515	-0.171240740884428	57	62	1	GID8
NK	0.484681043248016	0.11494220430064	68	63	1	BRD3
NK	0.484897479456798	0.125944146351253	28	25	1	SS18L1
NK	0.485004559332156	-0.225477253631619	21	24	1	HES6
NK	0.485164714110435	0.251642754418081	21	18	1	TIMM10
NK	0.485164714110435	0.219933894690743	21	18	1	MPST
NK	0.485254086465143	-0.152425501581391	59	64	1	TCP11L2
NK	0.485311237472232	0.331579250519653	12	0.01	1	NMNAT3
NK	0.485394900811651	0.119170917755827	112	106	1	XPC
NK	0.485704822100834	-0.244577352826163	15	18	1	AC007533.1
NK	0.485803926509021	-0.122586828447552	68	74	1	COMMD7
NK	0.485839597787155	0.196513006288991	31	28	1	THUMPD3
NK	0.486092157181175	0.26654998467543	37	33	1	P2RX7
NK	0.486297356258677	-0.127751221169768	138	145	1	KRIT1
NK	0.486427941403266	0.22822186601633	12	0.01	1	AC124016.2
NK	0.486512329189771	-0.318780973471019	13	16	1	ABCF3
NK	0.486661755334239	-0.376293432126227	9	11	1	IRF5
NK	0.486799169927605	0.202499301354723	31	28	1	AC023421.2
NK	0.486869440459866	-0.18510931131211	65	0.07	1	ISY1
NK	0.486970500708965	-0.149441362599079	0.03	33	1	AL353807.5
NK	0.487070302441645	-0.467352096952947	0.01	13	1	SLC38A5
NK	0.487083977145706	0.194538739760041	58	53	1	TNRC6C-AS1
NK	0.487126234628907	-0.108967416660061	86	92	1	CD3E
NK	0.487563254368812	-0.151226876491453	26	0.03	1	TP53INP1
NK	0.487731048367858	-0.358876379048818	12	14	1	TFR2
NK	0.487929665500542	0.124165827676219	0.07	65	1	RNF139
NK	0.488096991919094	-0.325012927182533	9	11	1	METTL24
NK	0.48818661690445	-0.276757758575312	9	11	1	VWA5A
NK	0.48818661690445	-0.276757758575312	9	11	1	CCNF
NK	0.488279969556157	0.169012868243139	28	24	1	FAM217A
NK	0.488367248205092	-0.202757177131536	54	59	1	FKTN
NK	0.488877578460609	0.178646585495478	0.05	45	1	ZNF318
NK	0.489320176656866	-0.202757177131535	9	11	1	SLC25A35
NK	0.489408665097955	0.138279740703531	35	31	1	CTIF
NK	0.489579165122269	-0.140021421783573	21	24	1	ZNF571
NK	0.489911142658774	-0.264818145263787	12	14	1	DYRK4
NK	0.489911142658774	-0.264818145263787	12	14	1	ZNF829
NK	0.490403092766354	-0.243399161628881	12	14	1	NDC80
NK	0.490638077781387	0.321143797853342	16	14	1	C5orf51
NK	0.490766529501776	-0.238162513262735	0.01	13	1	IFT122
NK	0.49079886505072	-0.226343997449152	12	14	1	GSTM2
NK	0.491269523085795	-0.178910435177168	28	32	1	ALDH18A1
NK	0.491428971263364	-0.164789326932515	32	35	1	FASTK
NK	0.491458869866126	0.135828261709435	38	34	1	AL109824.1
NK	0.491481757107426	0.122889206001937	0.05	46	1	PRDM4
NK	0.491802677941563	-0.202757177131536	0.02	23	1	AC092120.3
NK	0.491815068903323	0.117331918092046	64	59	1	TIPRL
NK	0.491878635436426	0.103345950594145	31	28	1	UMPS
NK	0.49188754284787	0.282669650038707	16	14	1	SHMT2
NK	0.49207382849942	-0.120686044192502	13	16	1	DHRS12
NK	0.492096469375791	-0.171896213426775	12	14	1	PTPRN2
NK	0.492318361576864	0.127947055240064	94	88	1	RMDN3
NK	0.492409409729495	0.105476648132355	75	0.07	1	AC074032.1
NK	0.492818273389173	-0.132367849240138	0.01	13	1	SFR1
NK	0.492903548169834	0.246143774013592	16	14	1	LINC00685
NK	0.492995128508208	0.226086121672338	34	0.03	1	AC022893.1
NK	0.493094015840933	0.140650645166279	41	37	1	THOC7
NK	0.493264460141923	-0.139157014902777	25	28	1	TJAP1
NK	0.493345202493115	0.154154909516026	75	0.07	1	SH3BP1
NK	0.493400433399774	0.339253178405074	12	0.01	1	DYNC2LI1
NK	0.493401395187407	0.337117434061083	12	0.01	1	JRKL
NK	0.493469379867596	-0.143094255833196	32	35	1	MPV17
NK	0.493483197848211	-0.180730870801536	28	32	1	AC073343.2
NK	0.493688165613355	0.157138767954847	0.02	18	1	TFPT
NK	0.493711951758624	0.145166126288771	53	48	1	DCTN2
NK	0.494041116579758	0.159287234533424	0.05	45	1	SRGAP2C
NK	0.494223657776592	0.200207489846734	16	14	1	ZNF669
NK	0.494228428166117	0.260301837010251	27	24	1	KYAT1
NK	0.49439572184405	0.282669650038707	12	0.01	1	AC112722.1
NK	0.49439572184405	0.282669650038707	12	0.01	1	MXD3
NK	0.494500508006745	-0.134949689450155	301	307	1	CAMKMT
NK	0.494641111922875	-0.129143948365852	48	53	1	AAMDC
NK	0.495029121144196	0.151425116760453	0.02	18	1	MRPL40
NK	0.495031250196573	0.122779241975199	207	201	1	PPP3CB
NK	0.495280132012637	-0.132367849240138	61	66	1	FURIN
NK	0.49551427898301	-0.121720605040629	32	35	1	PCED1A
NK	0.495522681472379	0.151425116760453	37	33	1	AC008569.1
NK	0.495701338099034	0.132427014458093	37	33	1	ACSL1
NK	0.49585407684662	-0.198457039697911	23	26	1	DNAJC4
NK	0.49608477619298	-0.18229307457182	34	37	1	EMD
NK	0.496899244029504	0.1882540481466	89	84	1	TRAPPC12
NK	0.496961830316597	0.179576157074603	24	21	1	AC064807.1
NK	0.497221988661551	0.103016391634513	284	279	1	PHC3
NK	0.497632769628876	-0.145424002065584	52	57	1	DCAF15
NK	0.49767426932454	-0.166088467084139	34	37	1	BBS4
NK	0.497863824042748	0.142944886372093	27	24	1	MVB12A
NK	0.497942618664284	0.140650645166279	27	24	1	RPF2
NK	0.49822299271131	0.185808110786118	34	0.03	1	MROH1
NK	0.4983063002574	-0.176761968598592	18	21	1	B4GALT4-AS1
NK	0.498569167920266	0.147920237925469	63	59	1	CMC2
NK	0.499111892375267	0.1103541011714	59	54	1	SEC24A
NK	0.499130493927985	0.120116637252746	47	42	1	SMIM8
NK	0.499175824616701	-0.164789326932516	41	45	1	SKIL
NK	0.499553882282025	-0.117133335544978	53	58	1	NUDT21
NK	0.499619082968894	-0.123322709637131	162	169	1	ANXA11
NK	0.499621675561352	0.321143797853342	16	13	1	EDARADD
NK	0.499814009470742	0.248722318115369	0.02	17	1	ATG101
NK	0.499814009470742	0.248722318115369	0.02	17	1	AC022098.1
NK	0.499945993818799	0.258422103792029	27	24	1	CRELD1
NK	0.500019424187456	0.118369197790272	109	103	1	AC023424.3
NK	0.50007965119311	-0.179673564018494	43	47	1	MMP23B
NK	0.500370859410211	0.133033571137573	83	77	1	GBP3
NK	0.500685579847527	0.115772341293962	94	88	1	TOR1AIP1
NK	0.500943537346609	0.127725281281533	175	169	1	ROCK2
NK	0.501046268263241	0.180307932409028	0.03	27	1	MTX3
NK	0.501526723796733	0.254100497841936	23	0.02	1	PET117
NK	0.501598257137612	-0.219830690490476	17	0.02	1	FAM207A
NK	0.501753277679013	0.135828261709435	66	61	1	NPIPB4
NK	0.502128110885911	-0.126135895528622	27	0.03	1	ZNF330
NK	0.502434220657958	0.136818783575252	0.02	17	1	CHRM5
NK	0.502981645315253	0.141197224085825	74	69	1	ARF4
NK	0.503301424074365	0.146786221956933	37	33	1	SS18L2
NK	0.503620388587829	0.282669650038707	11	9	1	NME4
NK	0.503627029451786	0.282669650038706	11	9	1	AP5S1
NK	0.503866096767835	-0.113259026292433	54	59	1	RAB35
NK	0.504197302958901	0.151965958394112	54	0.05	1	TMX1
NK	0.504262506199931	-0.221096767834469	29	32	1	ZNF565
NK	0.504596922796674	0.223775960985138	11	9	1	AC023449.2
NK	0.504699067502636	0.117331918092046	64	59	1	ANAPC7
NK	0.504950380298623	0.252612416182526	42	38	1	DDX31
NK	0.505523942635598	0.102097404396885	164	158	1	COPA
NK	0.505557733756529	0.162375416320995	43	39	1	APOL1
NK	0.505576243965349	0.171638337649963	11	9	1	AMZ1
NK	0.505710721462178	0.14731779714382	57	53	1	LAMTOR5
NK	0.505737406716224	-0.137548088345818	64	69	1	S1PR1
NK	0.506080537835366	-0.227525082280478	15	18	1	SIGLEC9
NK	0.506298002850327	0.157138767954847	27	24	1	TLNRD1
NK	0.506338782662696	-0.105845291696153	181	187	1	LBR
NK	0.50662927933381	-0.136414682302839	43	47	1	PDHA1
NK	0.506957614423177	-0.147964704291157	32	36	1	GALT
NK	0.50768809456067	0.112415529160522	196	189	1	ATG5
NK	0.507907460681457	0.168210925453791	49	44	1	COG7
NK	0.507923989185461	-0.162469881029557	0.04	44	1	BCKDHA
NK	0.508067002508762	-0.126135895528623	105	111	1	TIPARP
NK	0.508190568819372	0.236127064101676	26	23	1	CEMIP
NK	0.508215579759829	0.123471055189452	57	53	1	DELE1
NK	0.508594118290917	0.121388743005646	0.08	75	1	DZIP3
NK	0.508617656477622	0.14693161095644	174	169	1	GALNT1
NK	0.5087265366313	0.247904231878029	19	17	1	DUSP23
NK	0.509207745741001	0.130666556593656	74	69	1	GGA2
NK	0.509248968239503	-0.138468048776556	54	59	1	CCDC130
NK	0.50932909429975	-0.196164499821107	46	0.05	1	HSF1
NK	0.509582091180933	-0.251666777612482	14	16	1	LINC00339
NK	0.509613762157746	0.14326659337329	33	0.03	1	ARF5
NK	0.50963325751472	0.356670231482483	15	13	1	SPTSSB
NK	0.509730065239563	-0.244577352826163	14	16	1	AC009961.1
NK	0.510008627654214	0.112744648596394	66	61	1	RAB4B
NK	0.510123119477392	-0.167991758970859	57	61	1	TSTD2
NK	0.51021559148546	0.242027665541361	15	13	1	ECT2
NK	0.510584656370176	-0.216901359451805	14	16	1	EXTL2
NK	0.510683841850206	-0.139563350644342	47	51	1	DUSP11
NK	0.511241430392674	0.242027665541361	15	13	1	TRIM16
NK	0.511312340630357	0.239600928146821	15	13	1	ZC3H12A
NK	0.511312340630357	0.239600928146821	15	13	1	ENTPD6
NK	0.511315459242821	0.155557732135367	36	33	1	RUVBL1
NK	0.511376233089482	0.154345553063167	39	35	1	EPB41L4A-AS1
NK	0.511420878692354	0.122204977845461	33	0.03	1	BLOC1S4
NK	0.511433394370446	-0.437222430768558	8	0.01	1	AL023882.1
NK	0.511494532969261	0.207381522734469	26	23	1	ENDOD1
NK	0.511662986716588	-0.122314184576214	51	55	1	CSNK2B
NK	0.511670314023758	-0.208718735370253	33	36	1	ZNF250
NK	0.511707989977762	0.104027431495285	0.1	94	1	FAM78A
NK	0.511755205663727	-0.4542959441275	8	0.01	1	NEK11
NK	0.512177955535776	0.402963883756418	11	9	1	ACSF2
NK	0.512263306417418	0.139305474867529	0.03	26	1	AP1S3
NK	0.512438922636767	-0.145788365002459	49	53	1	TIMM23
NK	0.512571167923662	0.132922530534024	0.03	26	1	MZT1
NK	0.512594515521167	0.170194920780293	64	0.06	1	RAB9A
NK	0.512731433152554	-0.264818145263787	12	15	1	RAMAC
NK	0.512864970017378	0.184822326640561	26	23	1	MRPL39
NK	0.513142818575638	-0.247845066660074	12	15	1	CNTROB
NK	0.513180115005077	-0.231903522791052	12	15	1	LRP2BP
NK	0.513623313757929	0.153386633093739	15	13	1	SRRD
NK	0.513626194424555	0.116019780629254	45	41	1	FCF1
NK	0.513676456113034	-0.226343997449152	12	15	1	C1GALT1C1
NK	0.513698309102518	0.129512861977286	155	149	1	UBE2R2
NK	0.513783499821761	-0.132367849240137	49	53	1	MTO1
NK	0.514004984647448	-0.247845066660073	8	0.01	1	ZMYM4-AS1
NK	0.514106441361341	0.221269105374563	11	9	1	DOHH
NK	0.514194108701853	-0.21483000943211	33	36	1	ZNF746
NK	0.514198093980318	0.200207489846734	36	32	1	PROCR
NK	0.5147465799543	-0.28123123515462	11	13	1	B4GALT7
NK	0.514805908150356	0.185808110786117	62	57	1	PIGF
NK	0.515008153944144	-0.171896213426775	12	15	1	GEMIN2
NK	0.515072533545639	0.162375416320995	11	9	1	HIST3H2A
NK	0.515092904996647	-0.30229285068245	9	11	1	ANKS6
NK	0.515144447676162	-0.261650866185104	11	13	1	LINC00534
NK	0.515174317928842	0.143693236889896	42	38	1	COA5
NK	0.515478751191513	-0.1502897572374	8	0.01	1	LRRN1
NK	0.515486410373653	0.130666556593656	23	0.02	1	ARL 6,00
NK	0.515908146930158	-0.253383250201503	9	11	1	AC116158.3
NK	0.516050899338875	0.133292026000479	26	23	1	C12orf76
NK	0.516305401209477	0.260301837010251	26	23	1	Z94721.1
NK	0.516400742611119	-0.151512898506841	61	66	1	CTC1
NK	0.516447594583222	-0.174803115560534	63	68	1	ZNHIT1
NK	0.516477500913052	0.299157772827274	35	32	1	FAM185A
NK	0.516520738244863	0.255188913616599	0.06	56	1	ARRDC3-AS1
NK	0.516586726322831	-0.234893565396864	91	96	1	AL365295.1
NK	0.516623281553417	0.115115553059141	92	87	1	MAU2
NK	0.516661101116566	-0.193768393904281	0.04	44	1	LRMDA
NK	0.516793523465381	-0.119767812460504	53	57	1	BRAP
NK	0.516853975112739	-0.111786971817686	0.15	156	1	OSBPL9
NK	0.516891208196881	-0.176761968598592	11	13	1	C8orf82
NK	0.517179982880722	-0.132367849240138	9	11	1	EFCAB5
NK	0.517531326119635	0.22822186601633	22	0.02	1	CYSLTR2
NK	0.517589205436353	0.108867178308307	117	111	1	CPB2-AS1
NK	0.517753056919946	-0.100187443490988	92	97	1	CEBPD
NK	0.517762721277583	0.109833053176491	51	47	1	STMP1
NK	0.51799849876588	0.139475014210915	53	49	1	VDAC1
NK	0.518067901016031	0.239600928146821	44	0.04	1	NELFE
NK	0.518878725331602	0.161815255164321	48	44	1	GPI
NK	0.518886283268396	-0.231903522791052	39	42	1	USP40
NK	0.518944513115285	-0.138173470921343	57	61	1	ZNF101
NK	0.519009433035016	0.215555454180169	19	16	1	TMEM154
NK	0.519096130706941	-0.108839313743897	76	81	1	GABPA
NK	0.519139422959471	0.212280322147308	19	16	1	RFK
NK	0.519581653925106	0.282669650038707	15	13	1	RSPH3
NK	0.519619172544694	0.282669650038706	15	13	1	AC002429.2
NK	0.520086943038996	-0.219830690490476	17	0.02	1	MTHFSD
NK	0.520170326715893	0.204667138037433	26	23	1	COMMD5
NK	0.520208231040584	0.13344364126423	0.07	66	1	CARS
NK	0.520242376817263	0.1197310789125	39	35	1	FAM149B1
NK	0.520252390798453	0.123766054687646	68	63	1	ARHGAP27
NK	0.520258698235694	0.102548881490505	84	79	1	DDB1
NK	0.520298296951206	-0.12811837623878	74	79	1	RTN3
NK	0.520459990806072	-0.110475243391295	38	42	1	GNL1
NK	0.520537976476576	-0.208316702473436	17	0.02	1	BNIP3
NK	0.520772966818771	0.219343714669877	66	61	1	ERO1A
NK	0.520818576624394	0.239600928146821	15	13	1	AQP11
NK	0.521073343345869	0.398146867458642	0.01	9	1	AL034405.1
NK	0.52142159625513	-0.118692912343061	22	25	1	DOCK7
NK	0.52162726544941	-0.10172253179531	98	103	1	HLA-DRA
NK	0.522013377663862	0.133806264124224	42	38	1	TFRC
NK	0.522020193445892	0.192471841067128	15	13	1	AL358472.5
NK	0.52202210288713	0.344070194702849	0.01	9	1	FUT7
NK	0.522231428733404	0.115212904187143	29	26	1	TATDN3
NK	0.522873449013698	0.116659698599777	19	16	1	ZNF558
NK	0.522972418073106	0.282669650038706	0.01	9	1	ZNF596
NK	0.522972418073106	0.282669650038706	0.01	9	1	TKFC
NK	0.522972418073106	0.282669650038706	0.01	9	1	LCMT1-AS1
NK	0.522977735369791	0.282669650038706	0.01	9	1	BCL2A1
NK	0.52323817172214	-0.141828178489203	17	0.02	1	KLHL21
NK	0.523270359897354	-0.104353473070541	17	0.02	1	HSPA13
NK	0.523287046294929	-0.315967787579526	16	18	1	SPATA2L
NK	0.523397881878557	0.189560245647225	35	32	1	LYPLA2
NK	0.523443838042597	0.103561326431058	79	74	1	UBLCP1
NK	0.523561617930489	0.144064411809199	56	52	1	MAT2A
NK	0.523923602572108	0.21853931261899	0.01	9	1	AC011773.4
NK	0.523923602572108	0.21853931261899	0.01	9	1	MEAK7
NK	0.524149286311136	0.104882530823423	29	26	1	PAICS
NK	0.524231881360829	-0.132367849240137	26	29	1	TMEM185A
NK	0.524498517092437	0.133292026000479	26	23	1	BLVRB
NK	0.524696425994379	0.226086121672339	0.01	9	1	TIPIN
NK	0.525703649112224	-0.227525082280478	16	18	1	LYRM1
NK	0.525803047986196	-0.101595500445321	69	74	1	SNX19
NK	0.525878236152961	0.131463845942983	84	79	1	MITD1
NK	0.525951715833259	0.282669650038706	18	16	1	C17orf75
NK	0.526263166095623	-0.128398947037192	42	46	1	UVSSA
NK	0.526879690069024	-0.188636068886884	21	24	1	NIT2
NK	0.526984006981833	0.220385371784364	32	29	1	TSNARE1
NK	0.527207475007723	0.247045740307985	18	16	1	BOP 1,00
NK	0.527343777328614	0.230202230144571	25	22	1	FAM110A
NK	0.527566613457396	0.282669650038707	22	19	1	RTN4IP1
NK	0.527591390505738	0.157138767954848	44	0.04	1	AC087286.2
NK	0.527828517877599	0.157138767954848	44	0.04	1	THEM4
NK	0.52786735641461	-0.334001710409789	14	17	1	PHYH
NK	0.528163579004515	0.157138767954847	41	37	1	PTPA
NK	0.528299778878947	-0.153429464767967	16	18	1	ZNF583
NK	0.528415100259967	0.328473339651831	14	12	1	CASP6
NK	0.528415100259967	0.328473339651831	14	12	1	C12orf10
NK	0.528604264779352	0.127391424560795	61	57	1	CDK5RAP3
NK	0.528753450882849	-0.140021421783573	46	0.05	1	AKR1B1
NK	0.528786507537238	-0.127206144124359	31	35	1	TET1
NK	0.528892729334969	-0.334001710409789	14	17	1	PTPMT1
NK	0.528892729633595	-0.30229285068245	14	17	1	XYLB
NK	0.529280435459859	0.14731779714382	29	26	1	RNF5
NK	0.529525248397248	0.190747160597667	35	31	1	MAPKAPK5-AS1
NK	0.52953250820361	0.282669650038706	14	12	1	MAK
NK	0.529642050638379	0.221269105374563	22	19	1	AC008083.3
NK	0.530135831567815	0.119940150000598	158	152	1	SHPRH
NK	0.53034571881335	-0.254987135904093	14	17	1	FANCB
NK	0.530421165117948	0.134147125328618	38	35	1	RWDD3
NK	0.530772431693885	-0.240892306018307	14	17	1	MTMR7
NK	0.530946462430685	-0.236704509054873	14	17	1	PRR7
NK	0.530946462430685	-0.236704509054873	14	17	1	CACTIN
NK	0.531167877189425	-0.147474741630346	43	46	1	TBC1D22B
NK	0.531847022729434	0.149403119175243	14	12	1	MRPL17
NK	0.531847022729434	0.149403119175243	14	12	1	REC8
NK	0.531910846045091	-0.140541780685838	19	22	1	SCIMP
NK	0.532060756129065	-0.202757177131535	19	22	1	NCF2
NK	0.532166409016646	0.146348178825925	53	48	1	AIP
NK	0.532194944897845	0.349783845897242	0.01	8	1	MINCR
NK	0.532204108850055	0.16719243261877	22	19	1	ATRIP
NK	0.532316236209069	-0.240892306018307	23	26	1	IDH3A
NK	0.532379182717219	0.104332408780194	18	16	1	CD27
NK	0.532574490503798	0.114661851590685	104	99	1	TTBK2
NK	0.532832965789812	-0.211144962624255	23	26	1	CCDC77
NK	0.533717214068198	-0.115879726451569	59	64	1	DAP
NK	0.533763695090074	0.133806264124224	22	19	1	TMEM265
NK	0.533800251554014	0.119940150000597	32	29	1	CEBPG
NK	0.534069267291154	0.215555454180169	0.01	8	1	CHN2
NK	0.534070011089725	0.21853931261899	0.01	8	1	NUP210L
NK	0.534278546828296	-0.176761968598591	47	0.05	1	PRIMPOL
NK	0.534533026057684	-0.2339058757022	34	37	1	BAG4
NK	0.534664081439523	-0.284370942685188	13	15	1	AC114980.1
NK	0.534735382191652	0.189560245647225	28	25	1	ZBTB14
NK	0.534752631610864	0.130666556593656	0.05	46	1	MOSPD2
NK	0.535008058076743	0.151425116760453	0.01	8	1	RPGRIP1L
NK	0.535175136314367	-0.124239968356737	43	46	1	TBCC
NK	0.535339510905302	-0.115294335881195	35	39	1	MTHFD2L
NK	0.535865639770912	0.282669650038706	21	19	1	MRPL21
NK	0.535903507856531	0.1197310789125	114	109	1	SOAT1
NK	0.536062518949766	0.232043576968739	21	19	1	ANKRD6
NK	0.536073736783684	0.231139349398624	25	22	1	DONSON
NK	0.536076282003667	-0.114922714780728	48	52	1	HEXB
NK	0.536381957266357	0.315836513973905	18	15	1	PEBP4
NK	0.536410628959	0.232396443557482	59	55	1	GMEB1
NK	0.536541532113308	-0.107276868277307	82	87	1	KANSL2
NK	0.536615284471662	0.128546504719287	87	82	1	CDC123
NK	0.53676806758615	-0.380295362683723	11	13	1	AP005899.1
NK	0.53682915034204	0.318293559769427	18	15	1	PLCG1-AS1
NK	0.537043890219862	-0.129590764569564	62	66	1	TCIRG1
NK	0.537199308559693	0.219475823551512	31	28	1	EMG1
NK	0.537391767869407	-0.132367849240137	37	41	1	SASS6
NK	0.53744305830678	-0.181277449721084	13	15	1	TRAT1
NK	0.537927090982617	0.123471055189452	28	25	1	RPUSD3
NK	0.537956335471318	-0.101245331744358	35	39	1	IDH1
NK	0.538007385826268	0.142944886372093	28	25	1	HDGFL2
NK	0.538075036988214	0.134571011049572	0.05	46	1	MPC1
NK	0.538147999710336	0.260301837010251	28	25	1	USP31
NK	0.53818275701555	0.208669068594929	18	15	1	AC016831.1
NK	0.538643337866978	0.200207489846734	31	28	1	ZNF510
NK	0.538758741593668	0.112744648596394	35	31	1	UBA7
NK	0.539366919280219	0.175754446122194	18	15	1	BRMS1L
NK	0.540194055692131	0.160679125660096	31	28	1	MLLT1
NK	0.540305679192516	-0.128041923837348	78	83	1	TECR
NK	0.540403134039982	0.11494220430064	35	31	1	ATXN7L3
NK	0.54045879983421	-0.197323291080907	18	0.02	1	CHTF18
NK	0.540693061177647	0.130666556593656	25	22	1	MMAB
NK	0.540705061814001	-0.157029903474407	72	77	1	AC025159.1
NK	0.540835368612184	-0.202757177131535	11	13	1	RHOB
NK	0.541010456145316	-0.12332270963713	18	0.02	1	SMG9
NK	0.541080029582101	0.142188426488876	77	72	1	ARL6IP6
NK	0.54129047261186	0.260643343708707	28	25	1	PEX7
NK	0.541425660101854	0.16871346074162	34	31	1	ERVK13-1
NK	0.541486915025511	0.108418723193604	69	64	1	GIMAP2
NK	0.541844939710474	0.119855037759584	98	92	1	CYREN
NK	0.541979169323701	0.186454334779404	14	12	1	EME2
NK	0.542578509929174	-0.179673564018494	21	24	1	MED31
NK	0.542729466888606	-0.121227291634938	28	31	1	AL365356.1
NK	0.542738167004184	0.106478504152669	197	192	1	ARID4A
NK	0.542835959217935	0.179576157074602	37	34	1	LRIF1
NK	0.54295544332368	-0.302292850682449	8	0.01	1	AL451085.2
NK	0.54295544332368	-0.302292850682449	8	0.01	1	IGHD
NK	0.54295544332368	-0.302292850682449	8	0.01	1	SPATA33
NK	0.54295544332368	-0.302292850682449	8	0.01	1	ZNF594
NK	0.543037736322951	-0.231903522791052	0.01	12	1	NPIPB13
NK	0.543090635985639	0.140650645166279	14	12	1	HCG11
NK	0.543091678139207	0.102097404396885	14	12	1	ZNF615
NK	0.543098193553562	0.160185643513711	37	34	1	PRPSAP1
NK	0.543238637677239	0.191039174573138	28	25	1	ZNF682
NK	0.543354759617365	-0.1006589895128	32	35	1	ABHD15
NK	0.543415570741841	-0.193768393904281	0.01	12	1	OXSM
NK	0.543513244994274	0.188032775900631	28	25	1	REPIN1
NK	0.543695728955346	-0.253383250201503	8	0.01	1	LRFN2
NK	0.543746000564202	-0.247845066660073	8	0.01	1	SPDYE1
NK	0.543746000564202	-0.247845066660073	8	0.01	1	AMIGO2
NK	0.544110455506199	-0.224290338681176	8	0.01	1	AF305872.2
NK	0.544410830155839	0.115697965985741	71	67	1	MR1
NK	0.544480924686631	-0.202757177131535	8	0.01	1	LINC02611
NK	0.544598461490416	0.153936335916503	34	31	1	RBAK
NK	0.544657570466146	-0.147964704291156	0.01	12	1	ZFP3
NK	0.544686294983213	0.14701455068114	63	59	1	PIP5K1A
NK	0.54477113876673	-0.143863488077967	107	112	1	LMTK2
NK	0.54510040599898	0.141807114198857	37	34	1	GET3
NK	0.545165834672313	0.304695956368706	27	24	1	AC025682.1
NK	0.545569048735622	-0.244577352826163	16	19	1	RFC5
NK	0.545665129722193	-0.260472674987822	34	37	1	TIMM29
NK	0.545851024662076	-0.123543998853132	56	61	1	SLC25A40
NK	0.545888079480696	-0.106372640707193	39	43	1	PNPLA6
NK	0.546092039819712	0.256358372922859	64	0.06	1	Z93930.2
NK	0.546538977130216	-0.240892306018307	23	26	1	DAPK3
NK	0.546645613329653	0.142944886372093	28	25	1	NOP2
NK	0.5467683423212	0.236865960425582	0.04	36	1	PPP2CB
NK	0.546881563431393	0.140650645166278	65	61	1	PHAX
NK	0.54693981670757	0.201749654655138	24	22	1	DNAJB2
NK	0.546978836531468	0.180307932409028	88	83	1	FAM160B1
NK	0.546984969454945	-0.12567319666613	74	79	1	SRP19
NK	0.547054137649839	-0.103986047870315	104	0.11	1	ERGIC2
NK	0.54712937733904	-0.173009833737483	16	19	1	IGSF6
NK	0.547163305137233	-0.132367849240137	16	19	1	ZDHHC8
NK	0.547200610413253	-0.116196558568992	72	77	1	ZNF160
NK	0.547520248680621	-0.128525782945744	43	47	1	IFI44
NK	0.547554267777717	0.176874986016109	43	39	1	USP39
NK	0.547893729324065	-0.111244557674383	41	45	1	IMPA1
NK	0.548024799926578	0.112744648596394	46	42	1	NELFCD
NK	0.548039666410021	0.178332990223971	17	15	1	CNIH3
NK	0.54817234790739	0.179576157074603	24	22	1	SLC7A1
NK	0.548353045102719	0.118282832137824	28	25	1	TYSND1
NK	0.548388430030732	-0.188636068886884	0.02	22	1	WDR19
NK	0.548533061125984	0.21853931261899	21	18	1	NLRX1
NK	0.549329394046733	0.128159700983081	52	48	1	BBIP1
NK	0.549409039709836	0.142739388894231	49	45	1	TOP3A
NK	0.55024207386817	0.23536393526035	13	11	1	MIR22HG
NK	0.550274643010038	-0.151226876491453	27	0.03	1	TBCCD1
NK	0.550569305743244	-0.199931133052772	34	37	1	TGDS
NK	0.551174110582973	-0.182453080676447	44	47	1	H2AFJ
NK	0.551259700872744	0.157138767954847	21	18	1	DANCR
NK	0.551299346390931	0.23376004955776	13	11	1	ITIH4
NK	0.551349125460817	0.232043576968739	13	11	1	KATNB1
NK	0.551349125460817	0.232043576968739	13	11	1	AC005523.2
NK	0.551349125460817	0.232043576968739	13	11	1	PMM1
NK	0.551355460056325	0.154345553063167	21	18	1	SLC50A1
NK	0.551379474357832	0.150219354015056	24	22	1	C16orf58
NK	0.551491383582796	-0.157902941347276	0.02	22	1	CASP9
NK	0.551522324361451	-0.105492143248743	0.07	75	1	NHLRC3
NK	0.551884843996582	0.120239185143318	0.16	155	1	SNX6
NK	0.551893719814742	0.126550448121424	62	58	1	MRPL19
NK	0.552022298011263	-0.115879726451569	0.02	22	1	GPAM
NK	0.552399367802978	0.186454334779404	13	11	1	ARV1
NK	0.552399427375381	0.193402311941619	21	18	1	C12orf45
NK	0.552438298243441	-0.147014625204539	23	26	1	TRIM41
NK	0.552438298243441	-0.147014625204539	23	26	1	SERPINA1
NK	0.552588374776362	0.106819814639288	24	22	1	ZNF540
NK	0.552746828957667	0.12120622734459	34	31	1	DEAF1
NK	0.55287347428638	-0.160937001436908	23	26	1	ZNF329
NK	0.553276568446735	0.2551889136166	24	21	1	FLYWCH2
NK	0.553508533523777	-0.126974590469919	32	35	1	AC105052.4
NK	0.553522414086921	0.141625768583522	0.08	76	1	SRGAP2
NK	0.554169971610266	0.117272120153109	201	195	1	TMC6
NK	0.554629343721915	-0.143595104663392	15	17	1	TOP3B
NK	0.554979678731378	-0.103388782268373	0.04	43	1	GATC
NK	0.55501293746047	-0.12567319666613	73	77	1	PLCXD2
NK	0.555308831026455	-0.100903079698796	95	0.1	1	GHITM
NK	0.555703887560797	0.282669650038707	17	15	1	CTBP1-AS
NK	0.555775167752485	0.282669650038706	17	15	1	AL135818.1
NK	0.556119315279371	0.122798313260317	59	55	1	KLHL36
NK	0.556156974415449	0.196513006288991	0.03	27	1	KIAA0930
NK	0.556468410977189	0.234306628477307	36	33	1	SPATA1
NK	0.556773112308135	-0.137906032781569	29	32	1	PPAT
NK	0.557203086603585	-0.106372640707193	0.04	43	1	POLM
NK	0.557242884932322	0.12220497784546	43	39	1	WDR35
NK	0.558214592972854	0.250960790311368	0.02	18	1	HSPBP1
NK	0.558287990013244	-0.181998616964738	22	24	1	MANEA
NK	0.558383507988856	-0.193768393904281	58	62	1	TCAIM
NK	0.558923733756233	-0.171896213426775	22	24	1	AC233976.1
NK	0.55925134552898	0.147740069952598	24	21	1	AL157786.1
NK	0.559402274988786	0.119170917755827	24	21	1	TMEM147
NK	0.559600105503856	0.126751506590273	81	77	1	PCMT1
NK	0.559620071037596	0.150566114031361	64	0.06	1	FKBP3
NK	0.55970217932925	0.185372448683792	0.02	18	1	MRGBP
NK	0.559901036725234	-0.154735662268592	22	24	1	NME6
NK	0.560571510503378	0.138833877465055	56	52	1	BLMH
NK	0.560794629316413	0.130666556593656	17	15	1	MAK16
NK	0.560864290469524	0.155664373303386	72	68	1	ATOX1
NK	0.560900154291379	-0.374442636438285	24	26	1	TMEM72-AS1
NK	0.560962875244291	0.157138767954847	0.02	18	1	NOA1
NK	0.561028638176879	0.282669650038707	13	11	1	CARMIL3
NK	0.561356727442712	0.188032775900631	27	24	1	MARCH9
NK	0.561463873709129	0.107582943480615	0.03	27	1	SMPD1
NK	0.561587653886659	-0.16211519263419	33	36	1	AKTIP
NK	0.562166784500791	0.230202230144571	13	11	1	NOL6
NK	0.562328454770589	-0.30229285068245	12	14	1	EEF1AKMT1
NK	0.562451022293824	-0.113655588977967	237	241	1	TLK1
NK	0.562794551741389	0.149403119175243	56	52	1	SRRT
NK	0.562892954510491	0.164833159744848	45	41	1	STK25
NK	0.563116512725426	-0.115089857808302	51	55	1	NR6A1
NK	0.563289184900239	-0.264818145263787	12	14	1	AC092535.4
NK	0.563575165522258	0.202499301354723	33	0.03	1	DHRS1
NK	0.564215211042239	0.242027665541361	13	11	1	UFL1-AS1
NK	0.564336801661089	0.130666556593656	13	11	1	FAM210B
NK	0.564652751056869	-0.21037036124141	12	14	1	AL078581.4
NK	0.564834726303105	-0.132367849240137	0.04	44	1	TXLNA
NK	0.564905041204399	0.135828261709436	27	24	1	DNASE2
NK	0.565031096086965	-0.197323291080907	17	19	1	SULF2
NK	0.565222841821866	-0.114477690344248	65	0.07	1	RBM28
NK	0.565370366636066	-0.128263450907402	0.04	44	1	RAMP1
NK	0.565757805988962	-0.189398794276516	29	32	1	TCEAL8
NK	0.56592349425022	0.198605385250232	23	21	1	MRPL27
NK	0.566045772838766	0.196939776012822	23	21	1	NIPSNAP3A
NK	0.566176018111655	-0.146173648765168	12	14	1	AC104850.2
NK	0.566865115799813	-0.345361572574336	0.01	12	1	AL031768.2
NK	0.566925065889529	0.149403119175243	0.03	27	1	RFXANK
NK	0.566991235587976	0.11961136808466	56	52	1	PDCD2
NK	0.567009531892969	0.157743038137875	79	75	1	ORC5
NK	0.567477767661864	-0.132367849240138	27	0.03	1	IFT57
NK	0.567570753074626	0.159812902253172	42	38	1	ZNF557
NK	0.567720434545321	0.16165424907734	36	33	1	GNE
NK	0.567918610846835	-0.20713561764211	41	44	1	AL359220.1
NK	0.568116008431615	-0.103311815956054	75	0.08	1	FAM199X
NK	0.568203174641323	0.123093336888855	74	0.07	1	SERTAD2
NK	0.568670678459113	0.174866360504192	0.05	46	1	ZNF429
NK	0.568757534698856	0.204667138037434	16	14	1	KIF1BP
NK	0.569254492400742	0.107582943480615	45	41	1	WBP2
NK	0.56948725038389	-0.125415088598371	24	26	1	OBSCN
NK	0.569633511002718	0.142739388894231	164	0.16	1	NUMB
NK	0.569659971947807	-0.126974590469919	29	32	1	SLC37A3
NK	0.569663285463762	-0.125610483064829	168	173	1	SLC4A4
NK	0.569704030718127	-0.18341545483053	54	58	1	PIK3R4
NK	0.56987729852041	0.148219450266325	97	92	1	DLST
NK	0.570185454520247	0.147740069952598	23	21	1	SMIM27
NK	0.57025777904124	0.164025153540087	47	44	1	DCUN1D2
NK	0.570533963688188	-0.116937808670531	0.02	23	1	C21orf62-AS1
NK	0.571091814243227	-0.1006589895128	53	57	1	TRAPPC6B
NK	0.571122176700615	-0.257898731323996	15	18	1	AC008840.1
NK	0.571838573669065	-0.122558827456908	506	504	1	BNC2
NK	0.571898669011554	-0.107789826519472	35	38	1	PCNX3
NK	0.572184757184305	-0.276757758575312	9	11	1	AL928970.1
NK	0.572263500338164	-0.101363946790881	0.15	155	1	TAF1D
NK	0.572270271940721	0.163370721666362	26	24	1	HSCB
NK	0.572792324984058	-0.170695967899237	29	32	1	AC012447.1
NK	0.572935146346496	-0.111151363330442	55	59	1	COL6A2
NK	0.572946295377262	0.161107670157793	38	35	1	SLC25A43
NK	0.573023824239866	-0.224290338681176	9	11	1	LINC01003
NK	0.573156741706917	0.176736205289641	47	43	1	MRPS25
NK	0.573342591789924	-0.253383250201503	9	11	1	ECT2L
NK	0.573349722366669	0.183133976487792	12	11	1	MAP3K9
NK	0.573356291968565	0.22822186601633	12	11	1	RPP25L
NK	0.573356291968565	0.22822186601633	12	11	1	LINC00528
NK	0.573369727429566	-0.164789326932515	31	34	1	AC008750.7
NK	0.57377469041459	0.16719243261877	32	29	1	CAMKK2
NK	0.574425309242428	0.175754446122195	12	11	1	GALK1
NK	0.574427052763945	0.135828261709436	12	11	1	CAMK1
NK	0.574680097342427	0.104960842401181	118	113	1	TBC1D23
NK	0.574740415927572	-0.136282899243521	41	44	1	KLHL18
NK	0.575516276977899	0.137239210517142	29	26	1	FAM114A2
NK	0.575519462999567	0.234575361837661	26	23	1	RXRA
NK	0.575607399105398	-0.171048317404198	22	25	1	CYTH2
NK	0.575923937913558	-0.153429464767967	15	18	1	ZSCAN9
NK	0.57600676026917	-0.13879411839957	78	83	1	EIF2A
NK	0.576171172604804	-0.109017361962756	52	56	1	LRRC37A3
NK	0.576936275600489	0.118175612410459	84	0.08	1	SLC35D1
NK	0.57731308483524	0.248722318115369	19	17	1	NXT1
NK	0.577537951073146	0.198768392429761	67	64	1	TBCEL
NK	0.578314113313031	0.202179732178339	54	0.05	1	NAGLU
NK	0.578482629621192	-0.132367849240138	33	36	1	PIM2
NK	0.57860705004139	0.124604803806455	44	41	1	OXLD1
NK	0.578839098384528	0.132774219555647	117	112	1	CCDC82
NK	0.578884955673344	-0.409208054598962	23	25	1	SPATS2L
NK	0.57901001027342	-0.200652588806612	47	0.05	1	EIF2S1
NK	0.579624035449188	0.242027665541361	16	14	1	AC104958.1
NK	0.579670572274335	0.189560245647225	41	37	1	LEO1
NK	0.57981527913096	-0.11942879353264	35	38	1	MXI1
NK	0.580255961788042	0.112744648596394	23	0.02	1	AC005532.1
NK	0.580282405013951	-0.147964704291156	61	57	1	GPR155
NK	0.580362593762623	-0.176761968598592	0.03	33	1	ZNF333
NK	0.580524249206086	-0.146581708459838	47	0.05	1	PGPEP1
NK	0.580574168652309	0.181386314201524	26	23	1	LINC02084
NK	0.580887912631366	0.110550435183482	125	0.12	1	SARNP
NK	0.581485870587801	0.118282832137824	55	51	1	MBD3
NK	0.581599090695806	-0.196498186659853	32	35	1	CHERP
NK	0.581795110659039	0.188032775900631	54	0.05	1	OSTC
NK	0.582274235831076	0.154914102840333	26	23	1	GLI4
NK	0.582691731592208	0.151425116760453	19	17	1	CD79A
NK	0.582723242994642	0.382205323589621	12	0.01	1	DRC3
NK	0.582843286196473	0.119439301170402	86	82	1	ZNF720
NK	0.582897574144922	0.112744648596394	19	17	1	LPCAT4
NK	0.583257932081698	0.108640250263657	71	67	1	MXD1
NK	0.583489044497047	-0.219830690490476	17	0.02	1	SCRIB
NK	0.583755027755012	0.196769576633059	69	66	1	AC004797.1
NK	0.583976614329461	0.127947055240064	26	23	1	ENTR1
NK	0.584354633507307	0.139078796409857	41	37	1	RANBP1
NK	0.584805664557758	0.232043576968739	12	0.01	1	RBBP8
NK	0.584859030326391	0.10817191880657	0.06	56	1	PPCDC
NK	0.58489274768693	-0.111108729868334	87	91	1	METRNL
NK	0.584892755402049	0.22822186601633	12	0.01	1	AC008945.2
NK	0.584892755402049	0.22822186601633	12	0.01	1	AL049840.5
NK	0.584892755402049	0.22822186601633	12	0.01	1	ZNF581
NK	0.58494377717324	0.226086121672339	12	0.01	1	EVA1B
NK	0.58499695040708	-0.1502897572374	17	0.02	1	DZANK1
NK	0.585096098580529	-0.208316702473436	17	0.02	1	RIMKLB
NK	0.585130297863654	-0.180302326303839	17	0.02	1	AC002558.3
NK	0.585730505289491	-0.30229285068245	12	14	1	CKAP2
NK	0.586001079089211	0.171638337649963	12	0.01	1	AL049840.4
NK	0.586517412688504	-0.180576942282758	49	53	1	SMDT1
NK	0.587285178463659	0.16719243261877	22	0.02	1	OMG
NK	0.587412431428118	0.164833159744848	22	0.02	1	PGD
NK	0.587557856232102	-0.124505731467168	21	23	1	PIK3CD-AS2
NK	0.58773794430389	-0.226343997449152	12	14	1	ZNF677
NK	0.588257355787024	0.282669650038707	15	13	1	LINC02803
NK	0.588385330600318	0.122204977845461	32	29	1	STRADB
NK	0.588386170884335	-0.112739042491206	51	54	1	ASMTL
NK	0.588396520494496	0.186454334779404	25	23	1	IL15RA
NK	0.588657658601546	0.186454334779403	37	34	1	ZCRB1
NK	0.588914307346266	-0.145424002065584	26	29	1	KIAA1191
NK	0.589382569953129	0.212280322147308	19	17	1	GON7
NK	0.589465319110599	-0.176761968598591	53	57	1	TDP1
NK	0.59079920379071	-0.174537303484078	28	31	1	P2RY11
NK	0.590868456560742	-0.1502897572374	38	41	1	AC009495.3
NK	0.590919872875469	0.195206808788367	15	13	1	C20orf27
NK	0.591488403695162	-0.289236697857004	16	18	1	WBP2NL
NK	0.591683393493464	0.122798313260317	0.05	53	1	SMYD2
NK	0.591969375449228	0.106819814639288	25	23	1	PRKCD
NK	0.592118431594118	0.153386633093739	15	13	1	CBR3-AS1
NK	0.59225933334228	-0.160937001436908	23	25	1	RFC2
NK	0.592756345331277	-0.132367849240137	34	37	1	SLC45A4
NK	0.592845489212322	0.174145193260537	79	75	1	MAP3K14
NK	0.592983100687014	-0.202757177131535	19	22	1	MED7
NK	0.593268753998353	0.130666556593656	73	69	1	SPTY2D1
NK	0.593294271963067	0.116659698599777	19	17	1	C2orf88
NK	0.593330940143148	0.112744648596394	15	13	1	AC103858.1
NK	0.593398764265697	0.112744648596394	19	17	1	BDH2
NK	0.59366582178843	-0.145664671853595	38	41	1	NUP43
NK	0.593919902221767	-0.341821214869088	11	13	1	GNB4
NK	0.593933529883761	-0.163846080713306	0.05	53	1	NPEPL1
NK	0.594258883367888	-0.228292269238674	19	22	1	ADAM15
NK	0.594761709911894	0.339253178405074	11	0.01	1	GPR82
NK	0.594968794381173	0.145166126288771	34	31	1	TFB2M
NK	0.595011365674619	0.106819814639288	25	23	1	RNF157
NK	0.595112524162796	-0.11160928907334	16	18	1	AL118516.1
NK	0.595252339379275	-0.243399161628881	11	13	1	AC008667.1
NK	0.595453557387384	-0.19465212749448	25	27	1	CCSAP
NK	0.595516774522219	-0.193768393904281	11	13	1	NABP2
NK	0.595551635544946	-0.117417507774166	45	48	1	RAB43
NK	0.595557497696378	0.110488674656026	65	61	1	FYCO1
NK	0.59567523283739	0.335137069932842	11	0.01	1	MCC
NK	0.595811422409244	0.282669650038707	11	0.01	1	PXMP2
NK	0.596228034053038	-0.121720605040629	16	18	1	COL10A1
NK	0.596906874899368	0.226086121672339	11	0.01	1	RTL10
NK	0.596958534440543	0.223775960985138	11	0.01	1	TM2D2
NK	0.597294562691836	0.316616981962044	18	16	1	AC026470.2
NK	0.597456917420313	0.282669650038706	11	0.01	1	AC004083.1
NK	0.597587910568555	0.119940150000597	31	29	1	SLC39A6
NK	0.59822922491961	0.112744648596394	34	31	1	MTERF2
NK	0.59857710437373	-0.565327256516244	58	61	1	CAMK4
NK	0.59869164761661	0.316616981962044	18	16	1	ZNF367
NK	0.598734246531992	0.165312699400547	53	0.05	1	ZNF737
NK	0.598797496436802	-0.205124191675452	0.04	43	1	ADNP2
NK	0.59916179625924	-0.137906032781569	0.03	33	1	AC124014.1
NK	0.59924879631402	0.174145193260537	56	53	1	ZNF782
NK	0.59934577195825	0.202051189830422	37	34	1	ACOT13
NK	0.599577925322556	-0.236704509054873	36	39	1	CCDC102B
NK	0.600152022560408	-0.269871372990073	14	16	1	WDR18
NK	0.600305197348926	-0.148380167228768	53	57	1	RNF146
NK	0.600570021393346	0.124604803806455	43	39	1	TYW3
NK	0.60060466034667	-0.253383250201503	9	11	1	FASTKD3
NK	0.60060466034667	-0.253383250201503	9	11	1	AC024075.3
NK	0.600864101577454	0.173045158864208	34	31	1	UBR7
NK	0.600864810024662	-0.104353473070542	0.03	33	1	TOR1B
NK	0.600975864062076	-0.231903522791052	9	11	1	HIST1H2BE
NK	0.601063842836073	0.154345553063167	0.04	37	1	MYO18A
NK	0.601192314535832	0.107872573429235	175	0.17	1	CA5B
NK	0.601347101174377	-0.212095041710872	9	11	1	ZNF358
NK	0.601490655594323	-0.202757177131535	9	11	1	AC090772.1
NK	0.601718374947912	-0.193768393904281	9	11	1	GMNN
NK	0.601805857610195	0.204667138037434	11	13	1	CACNB4
NK	0.602065275847494	0.150219354015056	25	22	1	PRKAB1
NK	0.602227187024173	-0.164789326932516	9	11	1	AC245452.1
NK	0.602384505007081	-0.108755292018187	34	37	1	AC106791.1
NK	0.602445154632572	0.192471841067128	15	13	1	SLC9A3-AS1
NK	0.602464069188849	-0.110597226568918	0.1	104	1	JADE2
NK	0.603094968030341	0.122204977845461	0.04	37	1	C5orf15
NK	0.603107837790669	-0.115879726451569	9	11	1	LINC00294
NK	0.603555637479015	0.153386633093739	15	13	1	AL031602.2
NK	0.603555637479015	0.153386633093739	15	13	1	FAM221A
NK	0.603599347180842	0.123012984050221	0.04	37	1	GRAMD2B
NK	0.603634653536656	0.149403119175243	15	13	1	ACAD8
NK	0.60478558762898	-0.197956190867714	18	0.02	1	AL359706.1
NK	0.604845598554342	0.116659698599777	56	53	1	PDZD4
NK	0.60489298416179	0.104194345232465	195	0.19	1	CSGALNACT2
NK	0.605390312767868	0.112744648596394	34	31	1	ZNF384
NK	0.605491925773022	0.115212904187143	31	28	1	MAPKAPK3
NK	0.605700084023438	-0.12498831887454	21	24	1	RAB30
NK	0.60570598637948	0.168498630119395	39	36	1	GTPBP6
NK	0.605789086726013	-0.1006589895128	21	24	1	ARVCF
NK	0.605975921542935	-0.105809637757262	96	0.1	1	AC027097.2
NK	0.606760373219243	0.260301837010251	27	25	1	PLA2G12A
NK	0.606815781815641	0.162375416320995	21	19	1	RFT1
NK	0.607072977771716	0.129195169376988	45	42	1	SLC11A2
NK	0.607262891349571	0.341563339092275	11	9	1	NUCB1-AS1
NK	0.607426189054236	-0.129055115199302	48	51	1	RNF2
NK	0.608003061729188	-0.243399161628881	33	35	1	LINC00886
NK	0.608141442767124	-0.100658989512799	78	82	1	UBAP2L
NK	0.608344769782754	0.282669650038706	11	9	1	AL162586.1
NK	0.608344769782754	0.282669650038706	11	9	1	AC136475.1
NK	0.608964635329808	0.202499301354723	0.03	28	1	CEP152
NK	0.609046014240033	-0.120686044192502	29	31	1	WDR5
NK	0.609182702735511	0.36755854762522	14	13	1	AC114956.3
NK	0.609263464057107	-0.136282899243521	44	47	1	POLDIP3
NK	0.610099678666862	-0.202757177131536	13	15	1	ZNF625
NK	0.610286562617827	-0.110475243391295	38	41	1	BET1
NK	0.610464715196541	0.162375416320995	11	9	1	DNAJA4
NK	0.610527072911912	0.151072767255493	78	75	1	FKBP15
NK	0.610661658349093	-0.181277449721084	13	15	1	SARS2
NK	0.610997983354203	-0.139563350644342	23	26	1	CD84
NK	0.611183447266477	-0.21037036124141	13	15	1	C6orf120
NK	0.611501999389086	0.175754446122194	18	16	1	MCUR1
NK	0.61156917070803	0.174145193260537	0.03	28	1	CCDC115
NK	0.611584483340494	-0.198863261027045	25	28	1	WDR83
NK	0.611990990858338	-0.181277449721084	13	15	1	SLC13A3
NK	0.612241700402329	-0.171896213426775	13	15	1	NEU1
NK	0.612360570020867	0.263560827091002	33	0.03	1	DNAJC19
NK	0.612369278544708	-0.140541780685838	0.06	64	1	UTP18
NK	0.61267776435258	0.148368558327115	18	16	1	AC090971.2
NK	0.612749993971835	0.175754446122194	18	16	1	C17orf80
NK	0.612800233010789	0.148813903303916	33	31	1	SAAL1
NK	0.612986624308489	0.238275530680252	14	13	1	DNAH7
NK	0.613442564751531	-0.132367849240138	13	15	1	THEM6
NK	0.613526291171402	0.107098085455252	39	36	1	TGIF2
NK	0.613729163000572	0.124604803806455	45	42	1	HENMT1
NK	0.61373751999226	-0.14147005634739	73	77	1	SETDB2
NK	0.613814625584417	0.124638327177647	167	162	1	ERP44
NK	0.613885899151553	-0.169842554658801	47	0.05	1	ZNF267
NK	0.614238501110965	-0.173009833737483	16	18	1	ATP6V1E2
NK	0.614610498767367	-0.123955609423938	0.02	22	1	UBOX5
NK	0.615517052285798	-0.174537303484078	27	0.03	1	ZNF25
NK	0.615528316819349	0.145166126288771	14	13	1	AGER
NK	0.615528316819349	0.145166126288771	14	13	1	COQ6
NK	0.615728195361913	0.175754446122194	33	0.03	1	USP49
NK	0.615764298415462	-0.137662148909651	31	33	1	ZNF573
NK	0.615789660700259	0.142944886372093	27	25	1	GEMIN5
NK	0.616044877856552	0.193402311941619	21	19	1	AC107884.1
NK	0.616296281929334	-0.122586828447552	16	18	1	HCFC1R1
NK	0.616535391006028	0.115212904187143	0.03	28	1	CCNG2
NK	0.616741212272546	0.141493587078012	0.05	46	1	ARRDC1
NK	0.616869058050984	0.141807114198857	55	52	1	TSC2
NK	0.616965916743188	-0.108755292018187	35	37	1	UTP20
NK	0.617241881016698	-0.137044336449611	37	39	1	POLR3E
NK	0.617300816947611	0.117331918092046	63	0.06	1	SCAP
NK	0.61769095342138	0.141970787128964	145	0.14	1	TSPAN5
NK	0.617860611395532	-0.30229285068245	18	0.02	1	ZNF805
NK	0.618137299626788	0.221269105374563	69	66	1	MON1B
NK	0.618633717476007	0.224954152182419	21	19	1	MSANTD3
NK	0.618888906296213	-0.261650866185104	11	13	1	IFI27L1
NK	0.618905042202535	0.162375416320995	21	19	1	GEMIN7-AS1
NK	0.619365268711186	0.229230391077246	24	22	1	FH
NK	0.61987668470823	-0.219830690490477	11	13	1	ZNF614
NK	0.620627740236702	0.140065254595906	36	33	1	SRGAP2B
NK	0.620659240234215	0.199011720991797	0.03	27	1	DLG3
NK	0.620718344272987	-0.132367849240138	22	24	1	HOXB3
NK	0.620874032790165	-0.176761968598592	11	13	1	SNHG10
NK	0.621056740684786	0.155290343562478	0.03	27	1	LINC00954
NK	0.621283906804152	0.282669650038706	0.01	9	1	ZNF70
NK	0.621331812782827	0.282669650038706	0.01	9	1	PINK1-AS
NK	0.621564227065805	0.246143774013592	17	15	1	FAHD1
NK	0.621569295788906	-0.140021421783573	22	24	1	BTN2A2
NK	0.621828342523893	0.196513006288991	27	24	1	AL139260.1
NK	0.622011673743618	-0.173009833737483	31	34	1	DCAKD
NK	0.622067514646446	0.172486732288283	27	24	1	CEP97
NK	0.622305037203873	0.226086121672339	0.01	9	1	AC096536.3
NK	0.622406327765844	0.21853931261899	0.01	9	1	NICN1
NK	0.622406327765844	0.21853931261899	0.01	9	1	SRD5A3
NK	0.622406327765844	0.21853931261899	0.01	9	1	AC024075.2
NK	0.622838199307671	-0.140541780685838	82	86	1	VPS39
NK	0.62288734798476	0.117992726558545	125	121	1	OXNAD1
NK	0.623001365657035	0.169901719876756	54	51	1	IVD
NK	0.623422901254039	0.157138767954847	0.01	9	1	KCNJ13
NK	0.623422901254039	0.157138767954847	0.01	9	1	ETFBKMT
NK	0.623582099895534	0.132644206034098	33	0.03	1	ZCCHC4
NK	0.623979430241544	0.102848612453894	0.05	46	1	SLBP
NK	0.624621826939767	-0.159848585662244	18	0.02	1	SC5D
NK	0.624692945600348	0.138703875659075	0.07	67	1	ZNF33B
NK	0.6249212244655	0.126819833808117	174	171	1	TCERG1
NK	0.62508117163231	-0.10852110728577	56	0.06	1	MAN2A2
NK	0.625610325331925	-0.126974590469919	31	34	1	MRS2
NK	0.625620683732546	0.122798313260317	0.06	57	1	MRPL42
NK	0.625880397648255	-0.132367849240137	15	17	1	AC015853.3
NK	0.62598079924475	0.115559664203448	27	24	1	ASNSD1
NK	0.626237049771049	0.118440254260397	62	59	1	COPS4
NK	0.626478060681842	0.192471841067128	14	12	1	DBR1
NK	0.626478060681842	0.192471841067128	14	12	1	VPS13B-DT
NK	0.626654209258646	0.186454334779404	14	12	1	MRPL50
NK	0.627243277389383	0.108339469476393	0.05	46	1	COMT
NK	0.627246310039324	0.108339469476393	47	44	1	INTS12
NK	0.627310145829476	-0.279209237569408	0.01	11	1	AL356020.1
NK	0.627671813442116	-0.164789326932516	26	28	1	MIER3
NK	0.627833713051627	-0.125415088598371	24	26	1	POLE
NK	0.628042012090008	-0.129653464543102	63	66	1	BSDC1
NK	0.628234260357613	-0.231903522791052	0.01	11	1	TPCN2
NK	0.628394372782207	-0.105895637878947	72	76	1	ATP10D
NK	0.62860499017403	-0.212095041710872	0.01	11	1	AC134772.1
NK	0.628888608557583	0.185372448683792	0.02	18	1	SNAP47
NK	0.629097114752293	-0.157029903474407	41	44	1	POC1B-AS1
NK	0.629165586619382	-0.182993922310105	0.01	11	1	FCGRT
NK	0.629529938311681	-0.164789326932516	0.01	11	1	PKN2-AS1
NK	0.630002899645953	-0.103388782268373	39	42	1	KDM1B
NK	0.63012677551819	0.200207489846734	23	21	1	C6orf136
NK	0.630226915046059	-0.101994200196619	67	0.07	1	MTMR6
NK	0.630287287694862	0.198605385250232	23	21	1	RIPK3
NK	0.63153121253867	0.110030263899358	54	51	1	STYX
NK	0.63191572595586	-0.140273047325485	43	46	1	GGA3
NK	0.631917827744571	0.152789367491796	62	59	1	PLEKHA3
NK	0.632403823772569	-0.161632443745332	28	0.03	1	ZNF714
NK	0.632614519538537	-0.202757177131535	17	19	1	CANT1
NK	0.632950435543133	0.104332408780194	0.07	67	1	NSUN2
NK	0.632987273912389	-0.137044336449611	37	0.04	1	ATP7A
NK	0.633932542890768	-0.185109311312111	22	24	1	ZSWIM9
NK	0.634208091843225	-0.354760270576585	8	0.01	1	SERPINE2
NK	0.634208091843225	-0.354760270576585	8	0.01	1	SPIN2B
NK	0.634296587299124	0.372867459010285	13	12	1	SP2-AS1
NK	0.634590043242536	-0.181277449721084	13	15	1	AP000779.1
NK	0.634631137202564	0.109604941065827	85	81	1	ZNF81
NK	0.634676103679344	0.135828261709436	26	24	1	AK1
NK	0.634813415801746	0.210519864282871	17	15	1	ANGEL1
NK	0.634860125047657	0.282669650038706	0.01	9	1	IDUA
NK	0.634912039434808	0.226086121672339	0.01	9	1	TLN2
NK	0.635296635729804	-0.173009833737483	34	36	1	MLKL
NK	0.635544412472996	0.328473339651831	13	12	1	PPIF
NK	0.635628509295317	0.130666556593656	0.09	86	1	NHLRC2
NK	0.635644850186282	0.171638337649962	35	32	1	PTGES2
NK	0.635815456998629	0.221269105374563	0.01	9	1	AMOT
NK	0.635865106240272	0.21853931261899	0.01	9	1	GLIPR1L1
NK	0.635915032914233	-0.247845066660073	8	0.01	1	CKS1B
NK	0.635915032914233	-0.302292850682449	8	0.01	1	TTYH3
NK	0.635915356684759	0.157138767954847	0.01	9	1	ZNF491
NK	0.635919457703501	0.215555454180169	0.01	9	1	CREG1
NK	0.635919457703501	0.215555454180169	0.01	9	1	TM4SF19-AS1
NK	0.635919457703501	0.215555454180169	0.01	9	1	SAC3D1
NK	0.635919457703501	0.215555454180169	0.01	9	1	LRFN1
NK	0.635996169257654	0.140650645166279	26	24	1	SMCR8
NK	0.636063309831994	0.204667138037434	13	12	1	ZRANB2-AS2
NK	0.636267464045026	-0.224290338681176	8	0.01	1	B9D1
NK	0.636268533352433	0.138279740703531	17	15	1	ZNF213
NK	0.636301894680603	-0.132367849240138	0.03	32	1	PGM2
NK	0.636595137778423	0.112744648596394	32	0.03	1	MED9
NK	0.63666526227677	0.106819814639288	26	24	1	HMGA1
NK	0.636750164556503	0.328473339651831	13	12	1	C9orf40
NK	0.636773963467761	-0.191261538293706	8	0.01	1	ZNF513
NK	0.636870740249464	0.157138767954847	0.01	9	1	ZNF460-AS1
NK	0.637320892828825	-0.140621950452794	136	0.14	1	XPO7
NK	0.637474548023756	-0.1502897572374	8	0.01	1	TMOD2
NK	0.637518355207821	0.115772341293962	49	46	1	LINC00672
NK	0.637723899092867	0.126550448121424	17	15	1	IL11RA
NK	0.638045030471983	0.180307932409028	32	29	1	DMWD
NK	0.638128508857677	0.23376004955776	13	12	1	EXOSC5
NK	0.638334875085746	0.116019780629254	46	43	1	PSMD6
NK	0.638407141577253	0.139216859957585	96	92	1	NEDD1
NK	0.638788105085696	-0.443155386522299	12	13	1	AL139317.5
NK	0.638950299841105	0.196513006288991	29	26	1	GLRX5
NK	0.639159640505862	-0.104353473070541	22	24	1	ADAM9
NK	0.639252478561885	0.149403119175243	13	12	1	AC009522.1
NK	0.63929486233692	0.145166126288771	13	12	1	C13orf46
NK	0.63982623990201	0.209913307603392	26	24	1	POLDIP2
NK	0.640857850688795	0.174145193260537	29	26	1	MAP4K2
NK	0.640857850688795	0.174145193260537	29	26	1	ZNF587
NK	0.641261932212116	0.12120622734459	35	32	1	BMI1
NK	0.641265404974418	0.170776769967809	29	26	1	POLR1B
NK	0.641606559061846	0.154345553063167	0.02	18	1	AC010642.2
NK	0.641853558976837	0.15456482429102	63	0.06	1	ZFYVE27
NK	0.642452491493356	0.19303243755403	34	32	1	WDR61
NK	0.642885434334857	0.130666556593656	29	26	1	ASPSCR1
NK	0.643164773278067	0.120398221139829	0.02	18	1	EXOSC2
NK	0.643583885254593	-0.243399161628881	12	13	1	TIMM23B
NK	0.643731603695917	0.193402311941619	0.04	37	1	ELL2
NK	0.644096888472345	0.113915192304332	171	168	1	GOLGB1
NK	0.644317652669733	0.142491991990446	23	21	1	PIK3IP1-AS1
NK	0.644912583900341	0.112744648596394	43	0.04	1	CMTM7
NK	0.645074422403363	0.161577833121344	95	91	1	PSTPIP1
NK	0.64522718631549	0.133292026000479	26	24	1	CNIH1
NK	0.645335474499797	0.120918580042094	29	26	1	VEGFB
NK	0.645412090738218	0.130666556593656	26	24	1	PRDX3
NK	0.645501642501	0.142009243101588	73	0.07	1	CDK5RAP1
NK	0.645536306015167	-0.148380167228769	107	111	1	PARP1
NK	0.645746000765825	0.244195502224071	16	15	1	CYB5A
NK	0.645951511696103	0.115212904187143	29	26	1	RILPL2
NK	0.645957442696373	0.132427014458093	37	35	1	OBI1
NK	0.646298690572961	-0.143595104663392	15	17	1	AC099343.3
NK	0.64640687772859	0.151425116760453	48	45	1	ZNF136
NK	0.646744008864731	-0.113259026292433	26	29	1	ZNF32
NK	0.647063094651208	-0.104353473070541	12	13	1	PSMD10
NK	0.647363515575503	0.146348178825925	51	48	1	RFX1
NK	0.647442187689452	0.152273012783031	34	32	1	CHMP6
NK	0.647590510382272	-0.156214591194506	21	23	1	C2orf74
NK	0.648280683538866	0.141197224085825	74	0.07	1	ANXA7
NK	0.648446816496519	0.16719243261877	16	15	1	AC020911.2
NK	0.648543418488063	0.176874986016109	42	39	1	NAA10
NK	0.648759525731947	-0.159035799702218	32	35	1	GNL2
NK	0.648876960340608	-0.160273845810023	0.03	33	1	GPN2
NK	0.649231502914039	-0.180064591271434	53	57	1	MIPEP
NK	0.649277512478257	0.183133976487792	45	42	1	TMED3
NK	0.649628647353497	0.181131623576643	42	39	1	NFIL3
NK	0.649857263515065	0.126550448121424	16	15	1	SNX15
NK	0.649962691521981	0.132028232051881	126	122	1	CEP290
NK	0.65024032185698	-0.185109311312111	23	25	1	ZNF778
NK	0.65053169360802	0.249502786103507	19	18	1	ZNF8
NK	0.650858740664	0.254100497841936	22	0.02	1	WDR91
NK	0.651046864895524	-0.14940104639958	188	191	1	FTH1
NK	0.65115871781796	0.14326659337329	31	29	1	MALSU1
NK	0.651218744546674	0.136591390550762	56	53	1	SHKBP1
NK	0.651454926629375	-0.132367849240137	32	35	1	GTF2H3
NK	0.651818471793021	0.14192567400834	0.11	107	1	FAM126A
NK	0.652535741454916	0.195206808788367	22	0.02	1	BOLA2
NK	0.652766035342113	0.114163925681727	48	45	1	TMTC4
NK	0.652894727783853	0.136448909187663	34	32	1	TSGA10
NK	0.653131104209667	-0.249825430788315	27	29	1	MEPCE
NK	0.653346330200188	0.151425116760453	19	18	1	PAF1
NK	0.653529542337654	-0.28123123515462	0.01	12	1	AP000926.2
NK	0.653637555649976	0.135828261709436	13	11	1	ZNF674
NK	0.653725445389988	0.130666556593656	13	11	1	NUDT18
NK	0.653848910142226	0.115212904187143	31	29	1	ADI1
NK	0.654115173280189	0.139711696196663	22	0.02	1	FAS
NK	0.654127494441722	-0.257898731323997	0.01	12	1	SUV39H1
NK	0.65509842244875	-0.145359869459457	127	131	1	PDLIM5
NK	0.655458079157346	-0.107789826519472	102	106	1	SRP72
NK	0.655564147020118	-0.102620505846086	23	25	1	RPS6KA4
NK	0.656070276604324	-0.164789326932516	0.01	12	1	PDE6B
NK	0.656158046536185	-0.12332270963713	36	39	1	HAUS2
NK	0.656748844287261	-0.181277449721084	14	15	1	FAM184B
NK	0.657095961680937	0.100831327052894	31	29	1	VKORC1
NK	0.657202751053336	0.112744648596393	0.06	57	1	RABL3
NK	0.657252516614159	-0.115879726451568	134	137	1	RYBP
NK	0.657450908907237	-0.183898149880219	27	29	1	DHX37
NK	0.657962619117393	0.109338047153145	63	0.06	1	UAP1
NK	0.658414940382195	-0.120352473083296	98	101	1	PHF12
NK	0.658950800603354	-0.103388782268373	38	41	1	RNF185
NK	0.659406007977871	-0.161632443745332	29	31	1	SPHK2
NK	0.659544733541693	-0.138794118399571	27	29	1	GPR18
NK	0.660862852750907	-0.216136206932735	21	23	1	HTATIP2
NK	0.661583121110287	0.133526210732898	47	44	1	RNPEP
NK	0.662010900211242	0.169012868243139	28	26	1	ARL 16,00
NK	0.662290516505756	0.142296993674154	0.06	57	1	AZI2
NK	0.662605498770422	0.11761040376821	16	14	1	AC016957.2
NK	0.662605498770422	0.11761040376821	16	14	1	NME1
NK	0.662725793361231	-0.199931133052772	33	35	1	PLAGL1
NK	0.663006244606226	0.148652302067019	52	49	1	GCN1
NK	0.663068260015858	-0.341821214869088	9	0.01	1	AL031599.1
NK	0.663334558848637	0.141807114198857	36	34	1	SCAMP4
NK	0.663665615671987	-0.32738383164528	9	0.01	1	AL138760.1
NK	0.664083920699477	0.116659698599777	19	17	1	AC060780.1
NK	0.664206139230914	0.122433704764827	136	132	1	PRKRIP1
NK	0.664337577058445	0.140650645166279	28	26	1	B4GALT3
NK	0.664564596737634	-0.276757758575312	9	0.01	1	RYR3
NK	0.664564596737634	-0.276757758575312	9	0.01	1	AC024267.4
NK	0.664648167650416	-0.156214591194506	21	23	1	AGAP4
NK	0.664846110942158	0.23376004955776	12	11	1	CLCN5
NK	0.665026642214549	0.230202230144571	12	11	1	SOCS5
NK	0.665365484476787	-0.212095041710872	9	0.01	1	AC011346.1
NK	0.665453739135934	-0.126974590469919	33	35	1	PMPCA
NK	0.665464047189225	-0.224290338681176	9	0.01	1	UBXN11
NK	0.665464047189225	-0.224290338681176	9	0.01	1	TAS2R14
NK	0.665714687358305	-0.30229285068245	9	0.01	1	SMC5-AS1
NK	0.666262391951628	0.175754446122195	12	11	1	ZDHHC4
NK	0.666262391951628	0.175754446122195	12	11	1	PLBD1
NK	0.666278937479588	0.120702170375314	47	44	1	CDIP1
NK	0.666714841031097	-0.1502897572374	9	0.01	1	KCTD12
NK	0.667001961062539	-0.226343997449152	25	27	1	CDC23
NK	0.667036938201936	0.105365118230796	0.06	57	1	NUDT3
NK	0.667123164367674	0.140650645166279	12	11	1	C10orf143
NK	0.667193731195189	-0.132367849240137	16	18	1	ZNF580
NK	0.667198817736744	0.110903301772226	42	39	1	KHNYN
NK	0.667213641531201	0.135828261709436	12	11	1	KANK3
NK	0.667304066785946	0.130666556593656	12	11	1	SUV39H2
NK	0.66739443774045	0.125128373052227	12	11	1	CHST10
NK	0.667430289884618	-0.256196436092996	25	27	1	TMEM68
NK	0.667598446627563	-0.121720605040629	16	18	1	PEX5
NK	0.667791376456067	0.198277462748334	36	33	1	SIDT2
NK	0.668013962366329	-0.319994852415909	12	14	1	UGDH-AS1
NK	0.668282948387274	0.142491991990446	22	0.02	1	SMAGP
NK	0.668487165997479	0.139711696196663	22	0.02	1	YIPF2
NK	0.668759863784331	0.105791887954627	22	0.02	1	SDHAF3
NK	0.669127429387075	-0.21037036124141	12	14	1	MIR222HG
NK	0.669359853888264	-0.227945509222368	35	37	1	TMEM138
NK	0.669615919305282	0.194132975437049	59	56	1	RAP2C-AS1
NK	0.670241612718998	-0.132367849240137	12	14	1	RTL6
NK	0.670797704633042	-0.117868279545022	23	25	1	EEF1E1
NK	0.671461252084454	0.102097404396885	78	75	1	SRSF6
NK	0.671811276083494	-0.102620505846086	23	25	1	TMEM11
NK	0.672172529213168	0.133292026000479	49	46	1	SCO1
NK	0.672222420341878	-0.18030232630384	47	0.05	1	LINC00662
NK	0.672651364055718	0.243141285852069	15	14	1	KATNAL2
NK	0.67285519141025	0.200207489846734	15	14	1	C15orf61
NK	0.673093204255596	-0.171361980856001	35	37	1	CYHR1
NK	0.67323881258005	0.163370721666362	27	25	1	GCDH
NK	0.673507760831552	0.129046460925495	41	39	1	RP2
NK	0.673510420496584	0.150757974533125	44	41	1	SNRNP27
NK	0.673958766292246	0.117421135805867	92	88	1	MTIF3
NK	0.674120709853612	-0.127795119450314	0.1	103	1	NBEAL1
NK	0.67455369679796	0.128864313959671	36	33	1	DHDDS
NK	0.674581550045277	0.262205547478991	0.03	28	1	UPRT
NK	0.675396609432069	0.122204977845461	15	14	1	DHCR24
NK	0.675488178443342	-0.124239968356737	41	44	1	KLHL42
NK	0.675626129557794	0.119664062536184	87	83	1	DSTYK
NK	0.67564082991172	0.112744648596394	15	14	1	HIGD1A
NK	0.676326443579757	0.154914102840333	24	22	1	GGCT
NK	0.677088573042463	0.147014550681139	33	31	1	ZBTB49
NK	0.677166440275268	-0.247845066660074	22	24	1	BEX2
NK	0.677661240870312	0.148368558327115	18	17	1	NEB
NK	0.677893888840776	0.333295723108675	12	11	1	BCL9
NK	0.677917076755535	-0.105256003622896	43	46	1	AC092652.2
NK	0.678033442181795	0.335137069932842	12	11	1	ZNF823
NK	0.678161463362889	-0.109986155535294	0.17	174	1	DMXL1
NK	0.678480698365993	0.107991118625759	44	41	1	PDE5A
NK	0.67876484748637	-0.102984042459044	27	29	1	LMO7
NK	0.679156031534019	0.230202230144571	12	11	1	DNAJC27-AS1
NK	0.679278496597925	-0.155451462353179	14	16	1	AC008875.2
NK	0.680471487753599	0.171638337649963	12	11	1	FASTKD5
NK	0.680568940855026	-0.219830690490477	11	12	1	DDR2
NK	0.680568940855026	-0.219830690490477	11	12	1	ERFL
NK	0.681012246154967	-0.103685094536053	57	0.06	1	EIF2AK4
NK	0.68121020217009	-0.121720605040629	14	16	1	PEMT
NK	0.681210769291525	-0.193768393904281	11	12	1	FBXO36
NK	0.681864537604345	0.160679125660096	0.03	28	1	USP30
NK	0.681947206220816	-0.160937001436908	11	12	1	PROSER3
NK	0.682073446233778	-0.1006589895128	0.02	22	1	BNIP1
NK	0.682075490426442	-0.116937808670531	22	24	1	ALAD
NK	0.682441173913301	-0.192668359507953	38	0.04	1	PVT1
NK	0.682502666572705	-0.136869241475079	37	39	1	MRPL22
NK	0.68258957688158	-0.132367849240138	11	12	1	ZNF181
NK	0.682804333508112	-0.154735662268592	22	24	1	MAP3K7CL
NK	0.68329781501398	0.13153591187208	186	184	1	ANO6
NK	0.68339363228509	-0.185883358567139	42	44	1	NUBP2
NK	0.683699488202995	0.324489825733334	15	13	1	HLA-DQA1
NK	0.684687385246477	0.116420306739792	59	56	1	PIGT
NK	0.684845526061912	0.136280163057182	46	43	1	BTG3
NK	0.684861660040645	0.150757974533125	43	41	1	PHRF1
NK	0.685080232963526	0.239600928146821	15	13	1	SGMS1-AS1
NK	0.685484913871061	-0.149046590386767	42	44	1	IPP
NK	0.686300793933738	0.112744648596394	43	41	1	CDIPT
NK	0.686347049074027	-0.413938206511359	13	14	1	SNHG31
NK	0.686752541536163	0.108298743565201	125	121	1	USP4
NK	0.687719962123549	0.153386633093739	15	13	1	PRXL2C
NK	0.687992342465777	0.177700090437163	24	22	1	ZNF417
NK	0.68809885898599	0.134277810146035	106	103	1	YWHAE
NK	0.68910375226912	0.107582943480615	15	13	1	NAPA-AS1
NK	0.689221584713228	0.131727751963967	61	58	1	GRIPAP1
NK	0.689688637125158	0.157138767954847	21	19	1	AL133243.2
NK	0.689861323684078	0.126550448121424	15	13	1	AL158071.3
NK	0.69026723028608	0.116019780629254	24	22	1	PPOX
NK	0.690564360229279	-0.231903522791052	13	14	1	CEP41
NK	0.69071616330586	0.128636021366285	29	27	1	MBTPS2
NK	0.690884926727843	0.134571011049572	18	16	1	PCYT2
NK	0.691247498474866	0.191904186115524	35	33	1	MED25
NK	0.692358369082099	0.160679125660096	29	27	1	HMGA1P4
NK	0.692513489172236	-0.115879726451569	32	34	1	TUBGCP4
NK	0.693060580809752	-0.30229285068245	9	11	1	TMSB15B-AS1
NK	0.693626919288089	-0.225477253631619	0.02	22	1	TSEN2
NK	0.69400396385339	-0.202757177131535	9	11	1	IPO13
NK	0.694039739362027	0.226086121672339	11	0.01	1	SGO1
NK	0.694045745009123	-0.224590493689206	65	68	1	AP001977.1
NK	0.694064215708444	0.128864313959671	35	33	1	NADK2
NK	0.694257025388136	-0.103221503580621	36	38	1	NPRL2
NK	0.694955189747528	0.230202230144571	11	0.01	1	NPTXR
NK	0.695039491715733	0.188032775900631	26	24	1	TXNDC17
NK	0.695147157858909	0.171638337649963	11	0.01	1	MON1A
NK	0.695645013629459	-0.115879726451569	9	11	1	QPCTL
NK	0.696012671370944	0.102097404396885	29	27	1	TMEM250
NK	0.696653613946776	-0.132367849240138	0.02	22	1	RAB3IP
NK	0.696788085672949	-0.168244885568734	52	55	1	SGO1-AS1
NK	0.697156360966273	-0.210143004052242	0.07	72	1	STX18-AS1
NK	0.698885534630505	-0.143595104663392	73	76	1	PIK3IP1
NK	0.699370001853295	0.106819814639288	26	24	1	CLDND2
NK	0.700248977337406	-0.11942879353264	53	55	1	TMEM9B
NK	0.700571755874559	-0.155451462353179	15	16	1	EIF3C
NK	0.701324428756816	-0.135473760107959	54	57	1	NACC2
NK	0.701785915548221	-0.120686044192502	15	16	1	CTSF
NK	0.702176266487859	-0.109647772740055	15	16	1	AC144652.1
NK	0.702176266487859	-0.109647772740055	15	16	1	TACO1
NK	0.702409132909965	-0.137233604411954	36	38	1	PPM1M
NK	0.702485731186691	-0.161632443745332	28	0.03	1	CASTOR2
NK	0.702521064745718	-0.102984042459043	58	61	1	SNHG32
NK	0.702745541125823	-0.163130103010825	28	0.03	1	CCP110
NK	0.702764397538803	0.112744648596394	14	13	1	NFKBIL1
NK	0.7030204985521	0.102097404396885	14	13	1	ACBD4
NK	0.703539679169018	0.145166126288771	17	16	1	ACSM3
NK	0.703800213577068	0.120398221139829	0.02	19	1	TRIM65
NK	0.704043843073509	0.160924377686337	69	67	1	CERS5
NK	0.704044484548176	0.10817191880657	63	0.06	1	RTRAF
NK	0.704065733120837	-0.148380167228768	51	53	1	SRFBP1
NK	0.70409556711915	-0.30229285068245	11	13	1	MED12L
NK	0.704362707500877	-0.255426245644475	33	35	1	NDC1
NK	0.704510567939124	0.116019780629254	15	16	1	DISC1FP1
NK	0.704586328365164	-0.103388782268373	36	38	1	TEC
NK	0.704588475298258	0.107098085455252	0.04	37	1	TIMM44
NK	0.704829204082297	0.174416759386683	64	62	1	GOLGA1
NK	0.704840852755967	-0.13743883878756	32	34	1	CFAP44
NK	0.705011148942461	0.127391424560795	0.02	19	1	SERTAD1
NK	0.705160606256287	0.208669068594929	26	24	1	STX10
NK	0.70542806275031	0.102097404396885	0.04	37	1	PPME1
NK	0.705772783028672	-0.16211519263419	17	18	1	MSANTD4
NK	0.706159540720228	0.165312699400547	26	24	1	ETFRF1
NK	0.706469584889852	-0.132367849240137	11	13	1	AL035071.2
NK	0.706605002342043	-0.176761968598592	11	13	1	SOCS6
NK	0.706971313103132	-0.160937001436908	11	13	1	DLGAP1
NK	0.70711023808713	-0.102984042459044	0.03	32	1	FAM160B2
NK	0.707542723857454	0.117083584320731	34	32	1	METTL17
NK	0.708022451060755	-0.117868279545022	11	13	1	WRAP53
NK	0.708257300229827	0.282669650038707	11	0.01	1	AC005332.2
NK	0.709248512802454	0.22822186601633	11	0.01	1	FIRRE
NK	0.709445523282124	0.223775960985138	11	0.01	1	A1BG
NK	0.709518189810989	-0.240283188407025	81	83	1	CMSS1
NK	0.710535926572765	0.16719243261877	11	0.01	1	MOB3C
NK	0.710535926572765	0.16719243261877	11	0.01	1	ZNF653
NK	0.710639356915054	0.162375416320995	11	0.01	1	BOD1
NK	0.710639356915054	0.162375416320995	11	0.01	1	Z84485.1
NK	0.711015585500955	-0.21483000943211	25	26	1	EIF2B4
NK	0.711168003623207	0.148020123343924	37	35	1	SPIRE1
NK	0.711231229821639	0.179576157074603	11	0.01	1	AC006230.1
NK	0.711466268810594	0.114163925681727	52	0.05	1	AL158152.1
NK	0.711572013349477	-0.254358373618748	44	46	1	CAPS2
NK	0.71162690700681	0.112744648596394	11	0.01	1	AC009403.1
NK	0.712028508760023	-0.30229285068245	13	15	1	SNHG19
NK	0.712482876581694	-0.112631631178876	45	47	1	HEATR3
NK	0.712895951546034	-0.11942879353264	53	55	1	PTOV1
NK	0.713093706334279	0.104072346581943	0.06	57	1	SRA1
NK	0.713515690342925	-0.251666777612482	13	15	1	SYCE1L
NK	0.714109248165473	0.282669650038706	17	15	1	AC006960.2
NK	0.714276587776544	0.127152072417419	54	52	1	FXN
NK	0.714322105031434	-0.231903522791052	13	15	1	RMDN2-AS1
NK	0.715469857832821	-0.157902941347275	13	15	1	NBPF9
NK	0.715469857832821	-0.157902941347275	13	15	1	ABCD1
NK	0.715860035108827	0.170194920780293	17	15	1	GALNT12
NK	0.716207412515829	-0.107276868277308	41	43	1	GTPBP8
NK	0.716627326240293	-0.11942879353264	13	15	1	QTRT1
NK	0.716627326240293	-0.11942879353264	13	15	1	TRIB3
NK	0.71698097337543	-0.102292185334699	96	99	1	MAT2B
NK	0.71699905833257	-0.171896213426775	25	26	1	CCDC200
NK	0.717373957443794	0.130666556593656	17	15	1	MANEA-DT
NK	0.717373957443794	0.130666556593656	17	15	1	GFER
NK	0.71765868897295	0.118038948265907	42	39	1	MTHFD2
NK	0.718670009151935	0.117179619936735	76	74	1	TRIM4
NK	0.720008994617156	-0.244577352826163	15	17	1	NKIRAS1
NK	0.72026471916392	-0.112189967302507	25	26	1	HADH
NK	0.720863959512292	-0.1006589895128	33	35	1	ACOT8
NK	0.721582502709091	-0.182993922310105	0.01	11	1	GMPPA
NK	0.721582502709091	-0.182993922310105	0.01	11	1	LINC02241
NK	0.721711158792097	0.11761040376821	31	29	1	PPP1R3E
NK	0.722173261136444	-0.115494030675741	55	58	1	GLO1
NK	0.722203910683463	-0.164789326932515	15	17	1	C19orf48
NK	0.72246401291569	-0.104353473070542	31	33	1	C7orf26
NK	0.722573436803304	-0.132367849240137	0.01	11	1	AC092835.1
NK	0.722573436803304	-0.132367849240137	0.01	11	1	ZNF576
NK	0.722856896742804	0.132644206034099	64	61	1	STARD3
NK	0.723819270206842	0.108339469476393	52	49	1	NELFB
NK	0.723982931983342	0.132922530534024	22	21	1	AL359232.1
NK	0.724146679904927	-0.23733740884168	25	27	1	VAMP3
NK	0.72424298052757	-0.180302326303839	17	19	1	TSEN34
NK	0.725366224952674	0.282669650038707	0.01	9	1	AP002387.2
NK	0.725518789504864	0.221269105374563	0.01	9	1	ZNF34
NK	0.72604726154892	0.175754446122194	28	26	1	LRSAM1
NK	0.72623394832923	0.187512416998366	19	18	1	TMEM63B
NK	0.726390246822829	0.132922530534024	28	26	1	TUBD1
NK	0.726591047347152	0.162375416320995	0.01	9	1	C3orf33
NK	0.72669688009405	0.157138767954847	0.01	9	1	CDK2
NK	0.72669688009405	0.157138767954847	0.01	9	1	ZNF174
NK	0.72669688009405	0.157138767954847	0.01	9	1	ALDOA
NK	0.726796133217799	0.172025586354713	58	56	1	LMF1
NK	0.728463788926177	0.204667138037434	16	15	1	TPCN1
NK	0.729230329609763	0.197780752452194	13	12	1	CLNK
NK	0.729280023093552	0.10817191880657	33	31	1	CIAPIN1
NK	0.729562484068067	0.208669068594929	16	15	1	PXMP4
NK	0.729599513545821	0.114311943743354	123	0.12	1	CAMTA1
NK	0.729647151999044	0.112744648596394	19	18	1	C20orf197
NK	0.729967398523503	0.164025153540088	16	15	1	CCDC142
NK	0.730212885396806	-0.202757177131535	12	13	1	AL513327.1
NK	0.73025371949111	-0.114665847506679	19	21	1	PTRHD1
NK	0.730577549552803	0.120398221139829	58	56	1	DDX39A
NK	0.730983175296085	0.140650645166279	13	12	1	MSTO1
NK	0.731071095475421	-0.106742041564644	33	35	1	ZNF566
NK	0.731124590538344	0.135828261709436	13	12	1	B9D2
NK	0.732207628358853	-0.132367849240138	33	35	1	PRKAB2
NK	0.732756589567066	-0.104353473070541	12	13	1	SLC25A25-AS1
NK	0.733337819946339	-0.125415088598371	25	27	1	USP19
NK	0.734036650685358	0.105791887954626	0.03	29	1	AC012358.3
NK	0.734336325869795	-0.102620505846086	23	25	1	HECTD3
NK	0.734553203605621	-0.111244557674383	39	41	1	ARHGAP19
NK	0.735847047809289	0.129899369635461	196	195	1	HDAC8
NK	0.73698459694019	-0.101152978574599	125	128	1	AL645568.1
NK	0.737208166990147	-0.167991758970859	14	15	1	RPP14
NK	0.737208166990147	-0.167991758970859	14	15	1	ZNF500
NK	0.738011111073146	-0.14475157369597	14	15	1	NOMO3
NK	0.738367003613319	0.103795691868911	0.11	107	1	NBR1
NK	0.738756810346751	0.109338047153145	22	0.02	1	STK19
NK	0.738967648584019	0.105791887954627	22	0.02	1	GUCD1
NK	0.739166098065814	0.139981232870196	84	82	1	ZER1
NK	0.739240048843168	-0.244577352826163	16	17	1	FMC1
NK	0.739622816989783	0.183133976487792	19	18	1	POLH
NK	0.739781165525339	0.372867459010285	13	12	1	AL356805.1
NK	0.740534622634409	-0.132367849240138	65	68	1	SLC25A32
NK	0.74055121509332	-0.184456360388592	16	17	1	ABHD8
NK	0.74100510669277	0.341563339092275	0.01	9	1	FAM156A
NK	0.741068267612051	0.151425116760453	19	18	1	YRDC
NK	0.741424737155553	-0.164789326932515	16	17	1	APEX2
NK	0.741446775186012	0.145166126288771	19	18	1	YDJC
NK	0.741812033583174	0.112744648596394	47	49	1	RNF170
NK	0.741823345982096	-0.153429464767967	16	17	1	LRP5L
NK	0.742319552486796	0.21853931261899	0.01	9	1	ZNF512B
NK	0.743004129247233	0.404660174417317	13	12	1	ALCAM
NK	0.743096175028172	-0.121720605040629	16	17	1	ASPHD1
NK	0.743480913937153	0.151425116760453	0.01	9	1	AC092620.1
NK	0.743480913937153	0.151425116760453	0.01	9	1	PCYOX1L
NK	0.743672050072941	0.109021562553677	38	36	1	BZW2
NK	0.743922287063117	0.11761040376821	0.03	28	1	AC009133.1
NK	0.744145337543342	-0.190083347096425	24	25	1	C1orf50
NK	0.744163571763719	0.112744648596394	0.03	28	1	MRPS14
NK	0.744603355660309	-0.151733174107068	18	19	1	PHF23
NK	0.745122210430733	0.186454334779404	13	12	1	CCDC22
NK	0.745122796386281	0.145166126288771	13	12	1	AC036103.1
NK	0.746230402773996	0.107582943480615	13	12	1	CLMP
NK	0.746373757557754	-0.113259026292432	18	19	1	TFE3
NK	0.746459378940129	0.135828261709436	13	12	1	TOE1
NK	0.746461168730478	0.196939776012822	21	0.02	1	ZNF552
NK	0.747219857987555	-0.257898731323997	0.01	11	1	AL021918.5
NK	0.7483947140221	0.195206808788367	21	0.02	1	AC025165.2
NK	0.748601680175448	0.16719243261877	27	25	1	TSPAN31
NK	0.748601680175448	0.16719243261877	27	25	1	UBE2M
NK	0.748972914556082	-0.122586828447552	53	55	1	ANKRA2
NK	0.749201012242872	-0.102984042459044	0.03	31	1	GDE1
NK	0.749331764372948	-0.117868279545022	24	25	1	ALKBH4
NK	0.749615157419357	-0.1006589895128	0.01	11	1	ATF5
NK	0.749859931429149	0.112744648596394	53	0.05	1	GFM2
NK	0.750003939639934	0.107582943480615	43	41	1	RNFT1
NK	0.750385586085505	0.119533814259033	0.06	58	1	ZDHHC13
NK	0.751745003000708	0.107862427216648	121	118	1	ABHD18
NK	0.751749088787928	0.142944886372093	52	0.05	1	PROSER1
NK	0.751888046174366	0.104332408780194	35	33	1	POLR2K
NK	0.754561404760761	-0.171896213426775	12	13	1	AC116903.2
NK	0.754910222189346	0.158934281616461	29	28	1	PBDC1
NK	0.75508552310002	0.145166126288771	18	17	1	GPATCH3
NK	0.755115400510806	0.136280163057182	45	43	1	IFT43
NK	0.755148781846834	-0.181277449721084	12	13	1	GLCE
NK	0.755327139492814	-0.146173648765168	12	13	1	ZCWPW1
NK	0.755643553312451	-0.171896213426775	12	13	1	CETN2
NK	0.755662258656899	0.147740069952598	24	22	1	POP4
NK	0.756712593855049	0.108640250263657	18	17	1	DPP3
NK	0.756712593855049	0.108640250263657	18	17	1	MANBAL
NK	0.75691794169321	0.104332408780194	18	17	1	ASB6
NK	0.757051271437313	-0.240892306018307	14	15	1	IQCH
NK	0.757177158977186	0.11869391492758	0.05	48	1	GABARAPL1
NK	0.758158097167848	-0.106832757133	79	81	1	RAB11FIP4
NK	0.758815547097517	-0.167991758970859	14	15	1	PIGV
NK	0.761201530332516	0.183133976487792	12	11	1	GORAB
NK	0.761342775687761	0.179576157074603	12	11	1	PPP1R37
NK	0.761569713416227	-0.150289757237401	28	0.03	1	F11R
NK	0.762346512335188	0.126268092696139	59	57	1	WDR75
NK	0.762525208001578	0.130666556593656	12	11	1	TMEM9B-AS1
NK	0.762671952777587	0.125128373052227	12	11	1	NFS1
NK	0.763328912434358	0.106512694884879	64	62	1	PITPNA
NK	0.76344539703	0.110903301772226	39	37	1	RAD51D
NK	0.763934838370982	-0.101994200196619	16	18	1	GNPDA1
NK	0.764206457436741	-0.325012927182533	9	0.01	1	AC024901.1
NK	0.764809222169937	0.105791887954627	21	0.02	1	LINC01191
NK	0.765027180496267	0.102097404396885	21	0.02	1	AC005726.1
NK	0.765581417921507	-0.140541780685838	0.02	22	1	UBTD2
NK	0.765727414695593	0.150031881460587	51	49	1	TCF4
NK	0.766861925827807	-0.182993922310105	9	0.01	1	P2RY14
NK	0.767502541130721	-0.113259026292432	9	0.01	1	NTHL1
NK	0.767871012226374	0.12319143603151	68	66	1	SNX5
NK	0.768999881911108	-0.113259026292432	37	38	1	SNHG1
NK	0.770521688302513	0.118038948265907	42	0.04	1	RBM12
NK	0.770921053246795	0.104332408780194	18	17	1	RRNAD1
NK	0.771325236464715	0.100831327052894	31	0.03	1	CRTC2
NK	0.774620313523372	-0.160937001436908	11	12	1	CFAP97D2
NK	0.775108165525695	-0.1006589895128	11	12	1	FOXO4
NK	0.775249966620943	0.331579250519653	12	11	1	LINC02320
NK	0.775341143913689	0.112744648596394	122	121	1	KIAA0586
NK	0.775828654607494	0.112744648596394	15	14	1	AC015813.1
NK	0.777540184923835	-0.171896213426775	13	14	1	PDRG1
NK	0.778368738761869	-0.146173648765168	37	39	1	PNKD
NK	0.778671766024944	-0.104353473070541	0.06	62	1	ADHFE1
NK	0.77899467056631	0.152273012783031	33	32	1	NFIC
NK	0.779062191617542	-0.11942879353264	13	14	1	AC245014.3
NK	0.779169507392422	0.107582943480615	28	27	1	AL450998.2
NK	0.779175784988516	0.179576157074603	12	11	1	BCL2L2-PABPN1
NK	0.779313587240168	0.282669650038706	17	16	1	COQ5
NK	0.77934166176468	-0.102355280173698	41	43	1	PYCR2
NK	0.780300384981268	-0.105895637878946	27	28	1	GALNS
NK	0.780898875994901	-0.16211519263419	17	18	1	JAKMIP2-AS1
NK	0.780898875994901	-0.16211519263419	17	18	1	DPCD
NK	0.781204768918972	0.152273012783031	33	32	1	ABCB8
NK	0.781891953708022	-0.176761968598592	15	16	1	MMGT1
NK	0.781924725295447	-0.159848585662244	17	18	1	FLACC1
NK	0.782996081901786	-0.115879726451569	21	22	1	METTL22
NK	0.783181784931739	-0.11160928907334	17	18	1	MYBBP1A
NK	0.783508166173344	0.163370721666362	48	46	1	PPARD
NK	0.783852080791534	0.110488674656025	33	32	1	AL021368.2
NK	0.785128956339768	0.107098085455252	36	34	1	AP001021.3
NK	0.787496126053445	-0.103114044265024	65	67	1	PHF8
NK	0.788874568055535	0.157138767954848	14	13	1	PIP4P2
NK	0.789096746459777	-0.115879726451569	31	33	1	SPRTN
NK	0.790377039407225	0.149403119175243	14	13	1	AC083862.3
NK	0.790884196152814	-0.104991410308833	63	65	1	MOB2
NK	0.792501325681129	-0.253383250201503	9	0.01	1	AF131215.6
NK	0.792922805896132	-0.444311855554878	9	0.01	1	TSHZ2
NK	0.793245003147907	-0.113989319925283	38	39	1	WARS
NK	0.793260589861483	-0.202757177131535	23	24	1	RELB
NK	0.794121093473765	0.180790036019492	32	31	1	EVI5
NK	0.795311660444805	0.175754446122195	11	11	1	AC016493.1
NK	0.79546049117587	0.171638337649963	11	11	1	LLGL1
NK	0.795754726849708	0.247045740307985	17	16	1	ANAPC15
NK	0.796605498830629	0.119170917755827	11	11	1	MFSD13A
NK	0.79818387451257	0.11761040376821	45	44	1	PILRA
NK	0.798475841198713	-0.186815633262514	11	12	1	AC012291.3
NK	0.798912177036	-0.157902941347276	19	0.02	1	SHMT1
NK	0.799001840611803	-0.132367849240138	11	12	1	CXCR1
NK	0.799001840611803	-0.132367849240138	11	12	1	AL157938.3
NK	0.799225322201183	-0.12498831887454	23	24	1	GTF3C4
NK	0.799541569152764	-0.176761968598592	19	0.02	1	SNED1
NK	0.799635236660101	0.126079287098004	64	63	1	ADAMTSL4-AS1
NK	0.800050706356087	0.25352330437919	19	0.02	1	C7orf31
NK	0.800103121057657	0.100383989657614	132	131	1	SH3BP2
NK	0.80039186116099	0.158797991876538	63	62	1	TEP1
NK	0.802042545959852	0.187512416998366	19	18	1	CLIP2
NK	0.802588052593022	-0.109647772740055	15	16	1	AARS2
NK	0.802588052593022	-0.109647772740055	15	16	1	RGCC
NK	0.802616826493952	0.106819814639288	25	24	1	OTUD3
NK	0.802827975871514	-0.101994200196619	17	18	1	MARCKSL1
NK	0.803067953454346	-0.106102194546333	47	48	1	EDEM1
NK	0.804722529920228	-0.126443015283033	0.03	31	1	APOBEC3F
NK	0.80677260579361	0.145166126288771	14	13	1	ABHD4
NK	0.80677260579361	0.145166126288771	14	13	1	FAM215B
NK	0.80677260579361	0.145166126288771	14	13	1	IMPACT
NK	0.806976121316495	0.16719243261877	22	21	1	MRPL24
NK	0.808812773733881	-0.114220502529879	26	27	1	GOLPH3L
NK	0.808852430803196	0.512151496161474	11	0.01	1	AC068051.1
NK	0.808964363313814	-0.116248183876861	62	64	1	EIF1B
NK	0.810248051776054	-0.100977430092591	69	0.07	1	AL139807.1
NK	0.811532777138243	0.206720796805407	16	15	1	ENTPD7
NK	0.811632353611401	-0.145914381078085	72	73	1	USP37
NK	0.812118433733833	0.434672743483756	11	0.01	1	CARMIL1
NK	0.812322345935898	0.226086121672339	11	0.01	1	C5orf66
NK	0.812322345935898	0.226086121672339	11	0.01	1	NUDT13
NK	0.813599273203785	0.16719243261877	11	0.01	1	INCENP
NK	0.814033737964493	0.149403119175243	27	26	1	CREBL2
NK	0.814880065513806	0.105791887954627	11	0.01	1	ARHGAP33
NK	0.815115647153195	-0.182993922310105	0.02	21	1	PRDX4
NK	0.816953460198277	0.154345553063167	19	18	1	AC109460.2
NK	0.817504134282567	-0.250204339533996	16	17	1	NAALADL2
NK	0.820219946409319	0.116659698599777	19	18	1	AC004847.1
NK	0.820452734717282	0.112744648596394	19	18	1	ZNF692
NK	0.821471582932873	-0.21037036124141	12	13	1	SPATA6
NK	0.822082084228448	0.144149785957278	55	54	1	GCFC2
NK	0.822148970439419	0.212280322147308	26	25	1	FARSA
NK	0.822319392971285	0.189560245647225	13	13	1	CTRC
NK	0.822595997132493	0.182142774084742	36	35	1	CCDC30
NK	0.823077385228208	-0.120686044192502	14	15	1	ZNF30
NK	0.823566487234136	0.145166126288771	13	13	1	AGAP5
NK	0.82459948163322	-0.104353473070541	12	13	1	FARP1
NK	0.824814015569365	0.102097404396885	13	13	1	CDHR2
NK	0.825272773969016	0.112744648596394	44	46	1	ZCCHC10
NK	0.82723338593472	0.209420668008067	41	39	1	NDUFAF5
NK	0.827541875687225	0.204667138037434	16	15	1	FKBP14
NK	0.828181872251568	0.172696808013575	43	42	1	C3orf35
NK	0.829096310949531	0.117083584320731	34	33	1	TMEM189
NK	0.83018378235947	0.113915192304331	56	58	1	ZNF346
NK	0.830471936485689	0.126550448121424	16	15	1	ZNF684
NK	0.830471936485689	0.126550448121424	16	15	1	PLCD1
NK	0.831752847507317	0.195206808788367	0.01	0.01	1	HBA1
NK	0.831761016293903	-0.30229285068245	19	18	1	MARCH1
NK	0.832538522822136	0.162375416320995	0.01	0.01	1	TDRKH
NK	0.832538522822136	0.162375416320995	0.01	0.01	1	AC011405.1
NK	0.832538522822136	0.162375416320995	0.01	0.01	1	AC133550.3
NK	0.833552741601551	0.218539312618991	26	25	1	AL096803.2
NK	0.833641181215099	0.105791887954627	0.01	0.01	1	SLC25A15
NK	0.83371409510784	0.137934557057696	76	75	1	LRRC28
NK	0.834125902099703	-0.142215635196485	35	36	1	PSMD3
NK	0.835349770646861	0.112744648596394	18	18	1	FBXO30
NK	0.835586479642737	0.108640250263657	18	18	1	TMEM141
NK	0.836140305369299	0.160273018678979	82	81	1	MFN1
NK	0.836914578511505	0.282669650038706	13	12	1	AC080162.1
NK	0.837108411865013	-0.115879726451569	0.01	0.01	1	PLCXD1
NK	0.837148123888205	-0.117868279545022	35	36	1	TMEM167B
NK	0.837300292291108	0.130666556593656	21	0.02	1	DHX33
NK	0.837540343113583	0.150219354015056	23	22	1	PSTK
NK	0.837661308719535	0.149403119175243	26	25	1	HABP4
NK	0.837939414062048	-0.110994198447571	48	49	1	FBXO25
NK	0.83988710795422	-0.132367849240137	18	19	1	TRAF2
NK	0.839933740229	0.186454334779404	13	12	1	ZNF620
NK	0.840293351061986	-0.118947333477816	0.04	41	1	MLF 2,00
NK	0.840834776944838	0.140650645166279	26	25	1	RRM2B
NK	0.840901688590452	0.115559664203448	26	25	1	MSMO1
NK	0.84139395412035	-0.113259026292433	27	28	1	NNT-AS1
NK	0.841886477746056	-0.153429464767967	16	17	1	EEF1AKNMT
NK	0.842995494417748	-0.155451462353179	14	15	1	PLBD2
NK	0.842995494417748	-0.155451462353179	14	15	1	ADCK1
NK	0.844729735444774	0.142188426488875	0.04	39	1	BLOC1S2
NK	0.845053126135648	-0.132367849240137	25	26	1	CYB5D2
NK	0.8457106044967	-0.171896213426775	12	13	1	AL022097.1
NK	0.846443087239506	-0.147964704291156	0.01	11	1	AC040934.1
NK	0.846951218510213	0.122204977845461	15	15	1	PRSS57
NK	0.847208044384427	-0.115879726451569	0.01	11	1	CLP 1
NK	0.84746356238131	-0.147964704291156	0.01	11	1	ARHGAP26-AS1
NK	0.848653559406713	0.132922530534024	26	27	1	PPP3CB-AS1
NK	0.849697697022684	0.175754446122195	23	22	1	LINC01176
NK	0.850946647237228	0.223775960985138	0.01	9	1	C2
NK	0.851081535020225	-0.199199357718347	27	28	1	NUP37
NK	0.851108191095185	0.221269105374563	0.01	9	1	SEMA4F
NK	0.851838807916813	-0.140541780685838	21	22	1	AC023051.1
NK	0.852259875298227	0.112744648596394	18	17	1	TEX261
NK	0.85703174892366	-0.144261527821391	69	0.07	1	NDUFA9
NK	0.857627949092135	0.143693236889896	0.04	39	1	SLC9A6
NK	0.858020106450363	0.145166126288771	12	12	1	TGFA
NK	0.858599941095659	-0.104353473070541	135	136	1	ATP5IF1
NK	0.859612545794179	0.130666556593656	12	12	1	PICK1
NK	0.860446467035914	-0.16211519263419	17	18	1	TNFAIP8L1
NK	0.861090729477561	0.200207489846734	15	14	1	CCDC39
NK	0.862328595564827	-0.112189967302507	25	26	1	RNF41
NK	0.86241363722249	0.160679125660096	15	14	1	AC010883.3
NK	0.863068710907936	-0.120963085967888	58	59	1	MAGOH
NK	0.863595565548385	-0.222565658211716	15	15	1	AC097634.3
NK	0.863919443418858	0.110716967249411	35	34	1	ARHGAP8
NK	0.864164598916094	-0.132367849240137	36	37	1	GNPTG
NK	0.864261775696846	0.103221874477887	65	64	1	AP5M1
NK	0.865982605821153	0.114398167448908	44	43	1	CFAP298
NK	0.870893312339121	-0.124505731467168	21	22	1	PHLDB3
NK	0.871398629273599	-0.202757177131535	11	11	1	MSH5
NK	0.873520205475095	0.115433736124034	78	77	1	PSMC1
NK	0.873943977779069	-0.372194863912607	17	17	1	BANK1
NK	0.875105083143463	-0.179673564018494	44	44	1	CXCR2
NK	0.875714246803158	0.118783565077734	0.06	59	1	TMBIM1
NK	0.8758508572041	0.148813903303916	32	31	1	ESRRA
NK	0.877202867723749	0.179576157074603	12	11	1	MAD2L1BP
NK	0.878044244357473	0.126550448121424	0.16	165	1	UBE4B
NK	0.878585573626535	0.125128373052227	12	11	1	C1orf216
NK	0.878585573626535	0.125128373052227	12	11	1	HEBP1
NK	0.879633802493224	-0.122586828447552	17	18	1	AC009505.1
NK	0.880146263071843	0.10694236252986	81	0.08	1	ZMAT3
NK	0.880215465224973	0.153386633093739	14	14	1	ITPKB-AS1
NK	0.880215465224973	0.153386633093739	14	14	1	PES 1,00
NK	0.881743651871912	0.107582943480615	14	14	1	AGAP9
NK	0.881805756705087	0.109833053176491	24	24	1	POLA2
NK	0.88506464499277	0.123012984050221	41	0.04	1	DCPS
NK	0.886671190753017	-0.251666777612482	13	14	1	ALG14
NK	0.888199679751531	0.590791945401038	13	13	1	PTPRG
NK	0.888679447249678	0.10817191880657	29	28	1	AC009061.2
NK	0.888775522096496	-0.227525082280478	13	14	1	DGKK
NK	0.888907778996604	-0.102355280173698	42	42	1	CCDC117
NK	0.888976234108831	-0.124505731467168	22	22	1	CTSZ
NK	0.89042336296244	0.115464149949986	147	0.15	1	LINC01473
NK	0.890796600857153	0.276185616468507	0.05	49	1	CHSY3
NK	0.89358178255739	0.171638337649963	21	21	1	FXR2
NK	0.894749690844182	0.134571011049572	48	47	1	HS6ST1
NK	0.897241826556956	0.153386633093739	13	14	1	ZNF347
NK	0.89811937756359	0.125128373052227	11	11	1	CLDN15
NK	0.89811937756359	0.125128373052227	11	11	1	AL035106.1
NK	0.898393505290864	-0.114220502529879	29	29	1	MRPL34
NK	0.899441067671113	0.112744648596394	14	13	1	PDIK1L
NK	0.899737983369933	-0.145603676396831	0.1	0.1	1	CD6
NK	0.899898727072343	0.102097404396885	14	13	1	SFT2D3
NK	0.900944028347803	0.115772341293962	47	46	1	PFDN2
NK	0.903519229881477	-0.14286022305778	66	66	1	MAPRE1
NK	0.903531620743422	0.11494220430064	28	29	1	SNX24
NK	0.905282459838781	-0.124505731467168	22	23	1	DHRS13
NK	0.906318175062254	0.371936988135793	26	27	1	UBE2E2
NK	0.911278383994837	0.127018779578512	35	35	1	LSM 12,00
NK	0.912178861487343	-0.101245331744358	38	39	1	COQ7
NK	0.912721797977149	0.106512694884879	31	31	1	RFC3
NK	0.913722416906624	0.151425116760453	26	27	1	NUBP1
NK	0.915951006678336	0.130666556593656	16	15	1	RNASEL
NK	0.917598528948819	-0.108388986305698	121	121	1	INO80
NK	0.918365657153889	0.260301837010251	23	22	1	LINC01762
NK	0.918878027509741	0.112744648596394	11	11	1	KAT2A
NK	0.918963062588545	-0.112189967302507	23	23	1	AL110114.1
NK	0.923935190002268	0.173440580283948	37	36	1	ACTR3C
NK	0.925183457630767	0.16719243261877	0.02	0.02	1	TPRKB
NK	0.92554971638593	-0.115879726451569	0.01	0.01	1	DNAH17
NK	0.925855551496835	-0.139635849704177	115	114	1	TENT5A
NK	0.926649364653259	0.103866497249941	62	61	1	AC010609.1
NK	0.926779085028071	-0.1006589895128	0.01	0.01	1	AC016723.1
NK	0.931391795601196	0.106512694884879	32	32	1	FAR2
NK	0.931578461524078	0.156036211507689	44	45	1	APOOL
NK	0.933095577225525	0.138279740703531	15	15	1	RPL34-AS1
NK	0.93424017323285	-0.104353473070541	19	19	1	AL513303.1
NK	0.934383220757062	0.120398221139829	37	36	1	TMCO3
NK	0.935725977249419	-0.104353473070541	19	19	1	PAXIP1-AS1
NK	0.938917049617419	-0.150941233898228	126	124	1	SLC2A13
NK	0.938997579800513	0.16719243261877	0.01	0.01	1	PJA1
NK	0.940109485108504	0.112744648596394	0.01	0.01	1	FAM9B
NK	0.942172058206242	-0.212095041710872	28	27	1	CA3
NK	0.942695095445677	-0.110994198447571	67	67	1	ABL2
NK	0.943307646322945	0.159812902253172	0.02	0.02	1	FAAP100
NK	0.944251137771337	0.329212235975736	21	21	1	BRIP1
NK	0.945963166543137	0.105791887954627	0.02	0.02	1	ZNF69
NK	0.948005063321248	0.157138767954848	12	13	1	POLE2
NK	0.948551074280801	-0.164789326932516	0.01	11	1	CELF6
NK	0.94876088797467	0.104332408780194	17	17	1	SPSB2
NK	0.949652017312979	-0.115879726451569	0.01	11	1	ZNHIT2
NK	0.949914277836726	-0.1006589895128	0.01	11	1	DRAXIN
NK	0.950112165647495	-0.12498831887454	24	24	1	ZBED1
NK	0.950696716180867	-0.158182690633775	352	342	1	MAML2
NK	0.952356642969305	0.122204977845461	15	15	1	KDM8
NK	0.953532524753679	0.119170917755827	0.01	11	1	ERAL1
NK	0.955339030725852	0.112744648596394	22	22	1	ZBTB48
NK	0.955945530401081	0.236865960425582	0.01	11	1	AC246817.2
NK	0.957970496553492	-0.101994200196619	17	17	1	NKRF
NK	0.958673266636951	0.335137069932842	0.01	11	1	SPDYE3
NK	0.959138052770844	0.120918580042094	26	26	1	USP46
NK	0.960762117092811	-0.132367849240137	13	13	1	GCA
NK	0.961991740904656	-0.132367849240137	13	13	1	SLC25A14
NK	0.962228327064977	-0.11942879353264	13	13	1	LIG4
NK	0.963881496548609	-0.160937001436908	24	24	1	ATG9A
NK	0.964674541195412	0.138279740703531	17	17	1	ZMAT5
NK	0.965150925934182	-0.248743382405716	77	75	1	LEF1
NK	0.965496817671048	0.120116637252746	42	42	1	NUP50-DT
NK	0.96558206354417	-0.117868279545022	24	24	1	CDK16
NK	0.967786215666507	-0.154394155570137	27	27	1	TMTC2
NK	0.968141582647156	0.153386633093739	13	13	1	PIPOX
NK	0.969298525310112	-0.108413117088416	72	71	1	MSRA
NK	0.969348452258121	0.126550448121424	28	28	1	PXDNL
NK	0.971906662955129	-0.147964704291156	11	11	1	ITSN1
NK	0.973243955219836	-0.132367849240138	11	11	1	SLC22A1
NK	0.975189755136404	-0.208316702473436	34	34	1	LINC00243
NK	0.975803815738319	0.118282832137824	26	26	1	MRPS18B
NK	0.975946417956861	0.129046460925495	37	37	1	XXYLT1
NK	0.976834628473285	0.192471841067128	12	12	1	MYL6B
NK	0.977345088582689	-0.153429464767967	25	25	1	ARL 1,00
NK	0.979407217017439	0.117331918092046	59	0.06	1	SDHD
NK	0.980117506277999	0.103345950594144	59	59	1	PHF10
NK	0.981194480403425	-0.187960175203455	33	33	1	ZNF846
NK	0.981305660944854	0.227174537447003	21	21	1	SNX16
NK	0.984159160113137	-0.160937001436908	12	12	1	ZDBF2
NK	0.987032146554298	-0.122969151237887	37	37	1	FAM210A
NK	0.98959726481982	0.155757537556487	34	34	1	FILIP1L
NK	0.993683202725927	0.22822186601633	34	34	1	TMEM163
NK	0.994348992624967	-0.132367849240138	11	11	1	KIF9
Treg	1.06789e-18	-113188750579666	496	742	2.66577e-14	PLCG2
Treg	9.52624e-17	-0.890215498862522	734	878	2.37803e-12	MTRNR2L12
Treg	43.0287	0.893174711075689	444	263	1.07412e+06	RPS10
Treg	929.142	0.666548030884141	559	386	2.31942e+07	RPS20
Treg	1724.74	0.607310204334445	587	413	4.30547e+07	RPL9
Treg	7761.94	0.534664996878787	758	637	1.93761e+08	RPS12
Treg	22138.4	-0.828182390539623	219	377	5.52641e+08	IGKC
Treg	24884.3	0.496091038885248	729	578	6.21186e+08	RPS14
Treg	48316.7	0.633012028236622	588	448	1.20613e+09	RPL32
Treg	66940.5	0.428626974729416	809	736	1.67103e+09	RPS27A
Treg	92637.3	0.468571631166071	747	614	2.3125e+09	RPS15
Treg	543034	0.48587286057645	634	499	0.000135557475433053	RPL27A
Treg	566119	0.553010127263504	0.56	0.41	0.000141320164624858	RPS15A
Treg	824196	0.615285435694993	623	504	0.00020574403508839	RPS25
Treg	1.12654e+06	0.607398014465915	0.56	422	0.000281217722518321	RPL17
Treg	2.78755e+06	0.332686502729708	943	861	0.000695855128820682	RPL13
Treg	3.23876e+06	0.518355171691741	503	362	0.000808491613654943	RPL26
Treg	3.31457e+06	0.442804138684564	721	611	0.000827415056854228	RPL19
Treg	1.2862e+07	0.257787153731997	997	997	0.00321075046217625	MT-ATP6
Treg	3.17947e+07	0.36908720800178	672	538	0.00793690830378032	RPL21
Treg	5.41562e+07	0.381033263900337	805	723	0.0135190000557577	RPL10
Treg	7.23776e+07	0.399584080271156	591	457	0.0180676307060868	RPL35
Treg	8.48816e+07	0.447839728581862	536	402	0.0211890014792952	RPL12
Treg	9.22874e+07	-0.838089348205713	106	201	0.0230376964566558	IGHM
Treg	1.04461e+08	0.38978162587978	741	666	0.02607666526886	RPL23A
Treg	1.4495e+08	0.373196087337469	731	618	0.0361838188522356	RPS23
Treg	1.90809e+08	0.428464482474572	689	0.57	0.0476316887906496	RPL37
Treg	2.21878e+08	0.337727969771735	797	0.74	0.0553872944365954	RPLP2
Treg	2.31478e+08	0.318490892099253	766	658	0.0577838072332634	RPL28
Treg	2.62815e+08	0.349129116554892	789	702	0.0656064214596618	RPS18
Treg	4.83113e+08	0.357684154771711	747	634	0.12059941126656	RPS11
Treg	5.63963e+08	0.41629502550498	686	601	0.140782088396069	RPS3
Treg	6.075e+08	0.35850941652034	606	481	0.151650343151867	RPL39
Treg	8.8472e+07	0.39345734769393	612	505	0.220852594257667	RPL35A
Treg	1.30491e+09	0.366370638106734	656	552	0.325745117843325	RPL18A
Treg	1.38298e+09	0.270394999986428	885	801	0.345233929361502	RPL13A
Treg	1.69816e+09	-14265032741158	47	107	0.423911087035385	IGHA1
Treg	1.89023e+09	0.404544805498212	464	349	0.471858150206058	RPL29
Treg	2.10921e+09	0.345420578708104	738	643	0.526521662036373	RPS16
Treg	2.59093e+09	0.668471692053873	382	294	0.646774325382398	RPL24
Treg	2.6798e+09	0.225091352845449	0.88	793	0.668958454129966	RPS2
Treg	2.73745e+09	0.396154045385743	536	427	0.683349543042712	RPL23
Treg	4.11669e+09	0.292774859815877	747	672	1	RPLP1
Treg	4.15037e+09	-163553731259723	15	54	1	DLEU7
Treg	4.5957e+09	359808236416248	29	2	1	ANKRD6
Treg	4.74589e+08	0.202843237713014	0.9	822	1	RPL41
Treg	5.46701e+09	0.417156560121411	608	549	1	RPS17
Treg	6.77008e+08	117678587441195	118	57	1	DNAJC15
Treg	7.92087e+09	0.307969801710613	693	589	1	RPS4X
Treg	9.50893e+09	0.546042346149969	334	246	1	BACH1
Treg	0.000125818441266141	0.304489884348029	806	753	1	RPL34
Treg	0.000128699688708215	0.320346908982252	622	0.53	1	RPS8
Treg	0.000128852462091287	0.424599543306973	449	357	1	RPS13
Treg	0.000130979005257971	0.297783185979662	602	496	1	RPS3A
Treg	0.000190092486825703	0.296192022511657	0.61	507	1	RPS9
Treg	0.000205316562220229	157208715562953	55	17	1	FMN1
Treg	0.000227110709648751	-0.557195861315436	179	0.26	1	SNX29
Treg	0.000268268115360672	157499875104943	68	26	1	FAM153CP
Treg	0.000279843958302923	-0.857800187393751	86	147	1	ENOSF1
Treg	0.000282268730563286	0.589645527013835	286	201	1	AL353660.1
Treg	0.000304164080849399	-150205430712298	25	65	1	JCHAIN
Treg	0.000331377843365822	-116620383600324	35	79	1	ENTPD1
Treg	0.000357293779944231	-0.806835095395919	95	158	1	MTRNR2L8
Treg	0.000472670563504195	369761803771339	19	0	1	OPA1-AS1
Treg	0.00051321387184234	0.297145166191086	0.65	566	1	MLLT3
Treg	0.000525857653525669	0.345407375889984	456	366	1	RPS7
Treg	0.000555662196638668	-0.624310057173973	74	0.13	1	PCNX4
Treg	0.00058013720197305	0.415106578451843	455	382	1	CCM2
Treg	0.000598195061630265	0.230798418437334	679	603	1	RPS29
Treg	0.000618421594991853	0.302440960795388	406	318	1	RPL27
Treg	0.000631313040780391	0.612390200846358	176	111	1	CD48
Treg	0.000654416152324496	0.354525332827985	503	0.42	1	RPL10A
Treg	0.000686308887193795	17082652819129	43	12	1	SMIM10L1
Treg	0.000686341484960708	0.394907858370168	463	376	1	UBA52
Treg	0.000750445669664101	0.705335950874226	182	117	1	LINC00402
Treg	0.000774462757992392	-0.858702592494446	166	232	1	DLEU1
Treg	0.000777887323464862	-0.636693781629805	152	219	1	LYZ
Treg	0.00079354821751491	0.31331115767434	528	439	1	RPL31
Treg	0.000800977087350559	140543728622008	55	0.02	1	LINC00910
Treg	0.000865037849760938	0.310904995366999	433	343	1	RCSD1
Treg	0.000880041365029469	-133126308227374	19	51	1	PMAIP1
Treg	0.000905638949256479	211265553699223	31	6	1	STARD4-AS1
Treg	0.00101662396216372	259808236416248	24	3	1	TMEM220
Treg	0.00110087379973685	0.268447979999608	668	595	1	PDE3B
Treg	0.00121361551067842	0.293451681919192	479	399	1	RPL7
Treg	0.00128407882021113	15379613717249	48	17	1	NDUFB6
Treg	0.00146410208382194	0.283021373293432	549	474	1	RPS24
Treg	0.00147473633618754	0.622045607513191	249	182	1	TMEM65
Treg	0.00158934949314867	-210235735397862	8	31	1	IGHG1
Treg	0.00162760109724551	-179423505861629	8	31	1	PYGO2
Treg	0.00163974531912622	0.70401580891154	127	76	1	TMEM41B
Treg	0.00175339288300126	140963727474936	49	19	1	MICOS13
Treg	0.00175862062838083	0.527693036271077	156	99	1	FBXO3
Treg	0.00177206856869415	0.29688110198535	547	456	1	RPL7A
Treg	0.0017770547567461	0.247292588428435	727	0.66	1	RPL30
Treg	0.00183458004659753	-125657827267348	17	46	1	SGSM2
Treg	0.00183591159792651	-0.599219076211143	95	0.15	1	F5
Treg	0.00187576030831962	0.472197923679373	217	153	1	RASGRF2
Treg	0.0018958747936096	0.315254088964053	579	501	1	RPL38
Treg	0.00194767229559236	0.396448502992824	0.34	266	1	TBC1D22A
Treg	0.00196632221611477	349116716024596	15	0	1	SPESP1
Treg	0.00196648165848622	337568994282603	15	0	1	ZNF687
Treg	0.00200684451858794	0.252926119264602	695	638	1	RPS19
Treg	0.00214357802739084	184962113115844	28	6	1	MTERF2
Treg	0.00221940430716873	-0.287083794451523	634	685	1	DDX5
Treg	0.00222653691379622	0.315539799439467	425	345	1	IL7R
Treg	0.00229667198360215	0.314064556730604	393	317	1	RPLP0
Treg	0.00230109220822812	-379423505861629	0	12	1	LILRB2
Treg	0.00236227188812553	118927681859515	64	29	1	PECAM1
Treg	0.00238170195885579	-220927255789513	5	25	1	HDDC2
Treg	0.00239184614508156	-205726946445008	5	25	1	LGALS3BP
Treg	0.00250995233714849	-0.844275741115881	104	156	1	FOS
Treg	0.00252778436181693	252769303627108	21	3	1	CCT6B
Treg	0.00254749491942923	-0.81334388156399	52	94	1	AC068587.4
Treg	0.0026095321061158	-0.397035414457779	473	521	1	MT-ND4L
Treg	0.00286604241153155	0.332414501483882	532	461	1	TXK
Treg	0.00287865587922711	0.21153957901035	802	736	1	RPS6
Treg	0.00288220080699492	0.581631843381881	219	159	1	PLEKHA1
Treg	0.00292944641813879	0.632029696085813	102	57	1	SH3YL1
Treg	0.00295698224411898	-279423505861629	1	15	1	ARHGEF26
Treg	0.00300932018813068	-0.32248316834312	182	0.25	1	ANTXR2
Treg	0.00303261323761144	0.209629650474592	531	448	1	RPL6
Treg	0.00319543765619481	0.439255071603493	241	176	1	LRCH3
Treg	0.00323784260733368	192823096585481	27	6	1	COASY
Treg	0.00325882843347448	0.294989468903761	451	379	1	EEF1D
Treg	0.00327826731088524	0.738260022210735	123	76	1	ILKAP
Treg	0.00331901437137012	119511769718421	56	25	1	HARS
Treg	0.00333784552693239	0.49419612428299	225	161	1	AK5
Treg	0.00350911444630052	0.897642646021383	0.09	49	1	CDC37L1
Treg	0.00351115229816451	-0.442559620334871	257	321	1	CD28
Treg	0.00351209254306636	-0.624310057173973	114	167	1	GABPB1-AS1
Treg	0.00351413007364179	0.244093060042814	607	0.53	1	TPT1
Treg	0.00351769604983929	-179423505861628	9	31	1	MPDU1
Treg	0.00360841477055073	-0.65507231094466	164	223	1	CDHR3
Treg	0.00362266680831054	0.248650754236891	547	467	1	ZEB1
Treg	0.00365170730669955	125015906074217	53	23	1	SLC22A23
Treg	0.00372144930100103	-116863057339778	0.02	48	1	LINC01135
Treg	0.00385412474118025	0.255177135508793	604	535	1	EEF1G
Treg	0.00386947127394237	133821523740736	44	17	1	AASDHPPT
Treg	0.00394339257909113	0.375689942826027	328	258	1	SEMA4D
Treg	0.00402485212087745	113176435993994	44	17	1	TIMMDC1
Treg	0.00412289961867198	0.363677425124047	456	391	1	RHOH
Treg	0.00414279517690508	121699219680697	51	22	1	LTBP3
Treg	0.00414312653067055	-0.783007803193031	48	87	1	RNPEPL1
Treg	0.00417310381519993	-188734446300777	5	23	1	GNB1L
Treg	0.00421086591423348	0.373624523660243	329	261	1	EEF1B2
Treg	0.00429636334046109	101311986344132	57	26	1	PRKCA-AS1
Treg	0.00434788628120694	0.369263673666594	227	165	1	SMG6
Treg	0.00436698864426155	-320927255789513	0	11	1	AC095057.3
Treg	0.00436698864426155	-320927255789513	0	11	1	ETV7
Treg	0.00436698864426155	-320927255789513	0	11	1	NEIL1
Treg	0.00436698864426155	-320927255789513	0	11	1	AC010615.2
Treg	0.00447683283387867	0.18665611843601	845	804	1	LEF1
Treg	0.0045073533367369	-0.624310057173973	91	139	1	SMC3
Treg	0.00461455577872728	166519656002101	36	12	1	GCNA
Treg	0.00473644322049079	10932902121253	78	42	1	CCL5
Treg	0.00481282843574299	0.814574184059239	76	0.04	1	KDM6B
Treg	0.00481933178981579	0.579223336911159	135	87	1	FAM117A
Treg	0.00492663085153004	102020928822764	74	39	1	UBN2
Treg	0.00492814602626563	-201662747995273	4	0.02	1	HIST1H2BE
Treg	0.00495351802842981	349116716024596	16	2	1	ERBB4
Treg	0.00496564814710642	259808236416248	16	2	1	KCNC1
Treg	0.00502408713268937	0.50693447610428	0.23	173	1	MRTFA
Treg	0.00504057890842826	0.893820935068974	66	32	1	KCNQ1OT1
Treg	0.00511112130138942	-0.664952041671318	36	0.07	1	IGLC3
Treg	0.00512286295321957	-0.837303780508171	36	0.07	1	CCDC32
Treg	0.0051474419130584	311265553699223	12	0	1	AC018521.5
Treg	0.005148339230205	14345836318796	31	9	1	IL20RB
Treg	0.00518527231591239	0.295819561923744	316	246	1	MALT1
Treg	0.00537982376175119	0.647769488262828	0.11	66	1	ZMYM5
Treg	0.00550341766243129	-220927255789513	3	17	1	AP1S1
Treg	0.00552015510996872	-266870417653243	1	14	1	HECTD3
Treg	0.00553470547858028	0.261242559871184	484	408	1	RACK1
Treg	0.00561082027061157	-116620383600324	0.02	46	1	PACS2
Treg	0.00571718588645875	112952935555663	49	22	1	NFU1
Treg	0.00574392515108304	-187223757061756	7	25	1	AC008555.2
Treg	0.00575984067714171	-0.794235058616285	39	73	1	CCZ1B
Treg	0.00587544004452296	0.217542109160068	499	0.43	1	RPL22
Treg	0.0063599155892717	-151183532791556	17	42	1	FCN1
Treg	0.00645060871352537	-0.249280530059314	0.73	753	1	BCL11B
Treg	0.00688055766406832	0.910026370477215	68	36	1	DHRS3
Treg	0.00711588325264728	159808236416248	32	11	1	KIZ-AS1
Treg	0.00714784282900907	0.303230750819332	342	275	1	GMDS
Treg	0.00715759808086913	0.214378071688423	0.87	811	1	RPS27
Treg	0.00719127111896527	106081660547262	51	23	1	CLK3
Treg	0.00721867333844008	0.434225153795781	334	275	1	IGF1R
Treg	0.00728480184021062	-143166497923158	11	31	1	AL121845.1
Treg	0.00736468036168335	100485224745772	0.07	37	1	GABPB1-IT1
Treg	0.00738271732222643	-0.794235058616286	49	85	1	CSNK2A2
Treg	0.00744748996543507	0.911021675822583	61	31	1	ICK
Treg	0.00748370241355242	186111676999627	24	6	1	AC012447.1
Treg	0.00753397254444354	-172384573072489	8	26	1	SLC25A33
Treg	0.00755561163741167	111265553699223	55	26	1	TRMT61B
Treg	0.00757797876606588	137568994282603	41	17	1	LPCAT1
Treg	0.00758126863715124	166519656002101	24	6	1	FBXL2
Treg	0.00758703749363981	-136681383488161	15	37	1	POLR2D
Treg	0.00762882573559546	108023405929986	55	26	1	ITPK1
Treg	0.00763209469548427	0.225355669741596	632	563	1	RPL8
Treg	0.00766993434378342	0.167938434573482	987	0.98	1	MT-ND4
Treg	0.00770001038485833	0.726597104685155	103	63	1	URGCP
Treg	0.00772206161248483	0.400457847974969	199	145	1	INVS
Treg	0.00790033933866966	-0.774869733749354	15	37	1	PLCB1
Treg	0.0081201152348674	0.769353791312303	82	46	1	SDAD1
Treg	0.008223615083455	0.242559244884007	567	507	1	RPS21
Treg	0.00828403814653267	-0.564189064736402	0.16	213	1	TAGAP
Treg	0.00835512806217257	0.303849941065904	0.27	207	1	SCML4
Treg	0.00837257135151046	311265553699223	11	0	1	HIGD1A
Treg	0.00837257135151046	311265553699223	11	0	1	SLC31A2
Treg	0.00866490610787872	-201662747995273	4	19	1	PDE6B
Treg	0.0086691967364695	0.34369982858159	249	189	1	AKNA
Treg	0.00867521332835128	0.211970090910423	555	491	1	RPSA
Treg	0.00880367630424367	0.901758754493614	67	36	1	PLEKHB2
Treg	0.00884852302265885	-120927255789513	16	39	1	GPR65
Treg	0.0089498188744899	0.221756974151616	523	451	1	RPL14
Treg	0.00898682936124733	0.81538949633914	71	39	1	CWC25
Treg	0.00914776201421492	-0.36760958506223	251	314	1	AHNAK
Treg	0.00920170070199004	-108374167581127	21	46	1	MTRF1
Treg	0.00922789799024714	0.30975567264125	436	362	1	DENND4A
Treg	0.00934481616230134	-0.352359513842224	221	283	1	DIAPH1
Treg	0.00936777967358855	-0.701668939880213	57	94	1	ABL1
Treg	0.00949048097861678	-132474977531507	23	48	1	ZNF337-AS1
Treg	0.00950768312148849	-0.721171596426562	0.06	97	1	VPS37B
Treg	0.00950971562380104	-0.909712276036221	28	56	1	NAA30
Treg	0.00964549897413773	-0.913816674368958	28	56	1	RSPRY1
Treg	0.00969107795484501	121957074090875	43	19	1	MTA1
Treg	0.00975419048268046	-127966188578653	9	28	1	PHYH
Treg	0.00976200866932594	-0.38890677031737	203	261	1	MCL1
Treg	0.00977038137849999	-162431005717397	7	23	1	ZNF395
Treg	0.00977038137849999	-162431005717397	7	23	1	RBM4B
Treg	0.00981081664487548	119282588567622	43	19	1	PFDN2
Treg	0.00983344820515753	137568994282603	33	12	1	PHKG2
Treg	0.00986284609892177	220576494138372	17	3	1	SRR
Treg	0.00986351574881164	0.992361303274522	49	23	1	MDM1
Treg	0.00989174886027149	111265553699223	43	19	1	H2AFJ
Treg	0.00990648391322	201311986344132	17	3	1	AC005532.1
Treg	0.00990648391322	201311986344132	17	3	1	SYVN1
Treg	0.0099753247336385	-208374167581127	3	15	1	AC010210.1
Treg	0.0100713763781795	-179423505861628	3	15	1	WHRN
Treg	0.0102030950931571	-0.51092825775623	0.09	133	1	S100A9
Treg	0.0102977886572647	-132474977531507	13	34	1	RFT1
Treg	0.0103126055841518	-0.599219076211142	0.06	97	1	SLX4IP
Treg	0.0103406785908147	0.629665009372355	132	0.09	1	SRBD1
Treg	0.0103430459326919	0.552567704910107	124	82	1	NFX1
Treg	0.0103437674149258	-237919755933744	1	12	1	SLAMF7
Treg	0.0103437674149258	-237919755933744	1	12	1	C9orf139
Treg	0.0103437674149258	-237919755933744	1	12	1	ATP8A2
Treg	0.0103437674149258	-237919755933744	1	12	1	ARMC5
Treg	0.0103437674149258	-237919755933744	1	12	1	AC104530.1
Treg	0.0103437674149258	-237919755933744	1	12	1	ITSN1
Treg	0.0104242581613657	149116716024596	31	11	1	METTL2B
Treg	0.0104246824341695	-0.508832839754036	95	139	1	AC004687.1
Treg	0.010479554216361	14345836318796	31	11	1	DUS4L
Treg	0.0105079691903092	0.338978164469506	289	227	1	LCOR
Treg	0.0105556569341425	0.483888683340449	176	127	1	FOCAD
Treg	0.0110114520636462	150693447610428	28	9	1	TMEM205
Treg	0.0110577508500233	0.987124654908375	66	36	1	ZNF248
Treg	0.0111709759593111	100223154729858	47	22	1	PPME1
Treg	0.0112820219316295	-10672535530227	19	42	1	ZNF701
Treg	0.0113401253849218	179072744210487	23	6	1	TMEM19
Treg	0.0113806767456727	179072744210487	23	6	1	ZSCAN25
Treg	0.0113806767456727	171672686066109	23	6	1	ZNF790-AS1
Treg	0.0114026410606781	0.265717100800895	511	448	1	RPL15
Treg	0.0114871693880134	-149877917509011	11	29	1	ZNF568
Treg	0.0115040743915763	125015906074217	25	8	1	NTMT1
Treg	0.0115090541364792	-0.321211154358041	405	456	1	JUNB
Treg	0.0115565222621496	14536924548273	23	6	1	UHRF1
Treg	0.0115721623269379	0.651002678438258	123	82	1	PEX14
Treg	0.0115797692680963	-147230696372892	11	29	1	SOCS3
Treg	0.0116847487379269	0.455378831455187	0.23	176	1	PCMTD1
Treg	0.0116902039288374	-0.887344463007766	44	76	1	HMCES
Treg	0.0116943942016834	-110235735397862	25	51	1	VCAN
Treg	0.0118103509682334	-120927255789513	11	29	1	DMAP1
Treg	0.011864689527418	0.539919338604336	94	57	1	APPL1
Treg	0.011938178977529	109738878033892	55	28	1	RBM28
Treg	0.0121835131827547	-0.683203746227541	41	73	1	AMFR
Treg	0.0122553475396993	-188734446300777	5	0.02	1	AC060780.1
Treg	0.0123162763009907	0.573916053031723	86	51	1	KDM1A
Treg	0.0124487608602726	0.512011414038807	127	85	1	NRIP1
Treg	0.0127977324563987	249116716024596	13	2	1	BAG3
Treg	0.0128132101462493	237568994282603	13	2	1	TRGC1
Treg	0.0128295922263811	225015906074217	13	2	1	CCDC142
Treg	0.0128295922263811	225015906074217	13	2	1	RCE1
Treg	0.0128295922263811	225015906074217	13	2	1	ZNF649
Treg	0.0128295922263811	225015906074217	13	2	1	ZNF295-AS1
Treg	0.0129142656372012	0.183495777542682	0.52	454	1	EVL
Treg	0.0129849645999376	0.518201587293779	118	77	1	KDM5B
Treg	0.0130285175721054	0.866015569409108	71	0.04	1	RAB3IP
Treg	0.0130651627185603	-0.441315149265296	171	223	1	NUTM2A-AS1
Treg	0.0131726664297316	0.530968168303938	158	113	1	TTC19
Treg	0.0132552778756568	-0.193973421512246	413	481	1	H3F3B
Treg	0.0132816508419091	-0.619904878053972	92	133	1	ADAM17
Treg	0.0132898870444719	0.662971894906498	102	65	1	PCSK5
Treg	0.0134857155256257	-0.794235058616286	51	83	1	SHISA5
Treg	0.0137105360108779	0.409373069082316	223	0.17	1	NPM1
Treg	0.0137640766132848	-127966188578653	12	31	1	HDAC10
Treg	0.0140310249546732	137568994282603	32	12	1	MORC4
Treg	0.0140402917665037	0.291494815409599	361	301	1	OXNAD1
Treg	0.0141107724755468	132124215880365	32	12	1	TJAP1
Treg	0.0141744643771308	0.708265281912898	84	51	1	CMPK1
Treg	0.0145257321780065	-0.423051848926869	242	292	1	CSGALNACT1
Treg	0.0146122367136763	-0.783508652023226	53	87	1	TUBGCP5
Treg	0.0147757530977236	0.921971975383124	56	29	1	CHCHD10
Treg	0.0147945263685156	-0.704037249644707	52	85	1	LY6E
Treg	0.014868396023382	0.790727442104871	52	26	1	CEP97
Treg	0.0149095875712749	-115680513800099	17	39	1	EIF2B5
Treg	0.0149180803175752	0.261542398348962	348	289	1	RSRP1
Treg	0.0149965012885582	105376184793866	74	43	1	AL136962.1
Treg	0.0151876916043519	142815736272016	29	11	1	GID4
Treg	0.0152559702899086	-179423505861628	4	17	1	SLC25A23
Treg	0.0152665491889048	0.556262188467848	144	102	1	LINC01004
Treg	0.0154401027601535	-137919755933744	9	26	1	MLLT11
Treg	0.0154538287327774	0.955114260005753	74	43	1	MPP5
Treg	0.0155297924186325	11692390653586	29	11	1	SMIM19
Treg	0.0155326330742447	201311986344132	16	3	1	LMNB2
Treg	0.015561537645698	0.620802440662559	76	45	1	TMEM116
Treg	0.0157318734138347	159808236416248	16	3	1	SYDE2
Treg	0.0158937500031067	0.306678327954391	0.27	218	1	LINC01934
Treg	0.0159239561048313	-120927255789513	13	32	1	CIC
Treg	0.0160639599085376	150693447610428	27	9	1	SLFNL1-AS1
Treg	0.0160645422380117	0.738260022210735	64	36	1	S100A11
Treg	0.0160709621851011	0.347944952343123	217	165	1	ABCD2
Treg	0.0160848057793273	0.457303708379679	116	77	1	RNF4
Treg	0.0160892309385507	0.506519013166667	223	176	1	MPP7
Treg	0.0162402415340525	-162431005717397	7	22	1	TOR1A
Treg	0.0162408351270134	0.418758664717913	84	51	1	EPS15L1
Treg	0.0163110754159571	140963727474936	43	0.02	1	BTBD8
Treg	0.0163169505303796	-153120065278249	7	22	1	UTP11
Treg	0.0163541227226006	133129582346757	36	15	1	AC018362.1
Treg	0.016374258547682	-145720007133871	7	22	1	RSPH3
Treg	0.0164025883962476	0.163857093175865	699	649	1	TMSB10
Treg	0.016569761165035	0.223394835405506	278	218	1	SRSF7
Treg	0.0167173818848067	-0.617357296532206	59	93	1	TMX3
Treg	0.0167276499853054	-0.484907000508557	83	122	1	SEL1L
Treg	0.0167719025730043	0.918482989303243	66	37	1	FOXP1-AS1
Treg	0.016788940473384	159808236416248	24	8	1	CFAP70
Treg	0.0167982472009205	187819028335521	19	5	1	TRAF2
Treg	0.0168460372946864	179072744210487	19	5	1	ISM1
Treg	0.0168591653661463	-100573916381	19	0.04	1	GOLPH3L
Treg	0.0168966364207549	169761803771339	19	5	1	AC024560.5
Treg	0.0168966364207549	169761803771339	19	5	1	LINC01730
Treg	0.0171093802514378	130530061493463	24	8	1	Z94721.3
Treg	0.017114765181719	179072744210487	21	6	1	AL133243.2
Treg	0.017174572837337	163872434865982	21	6	1	CDAN1
Treg	0.0171791634440686	123130003349085	24	8	1	VAMP5
Treg	0.0172970759738687	152769303627108	21	6	1	SPDYA
Treg	0.0173423078593669	152769303627108	21	6	1	PPFIBP2
Treg	0.0173803788771244	112952935555663	47	23	1	BMERB1
Treg	0.0174607225890236	-0.274725619383745	199	255	1	SLC2A3
Treg	0.0176324321551556	0.790727442104871	57	31	1	RMC1
Treg	0.0176806200550727	-137919755933744	15	34	1	C1orf159
Treg	0.0177839673848282	-0.635537312597227	79	116	1	ITM2A
Treg	0.0179124577423722	0.79072744210487	66	37	1	SAR1B
Treg	0.0179481268776297	-220927255789513	3	14	1	AP005482.1
Treg	0.0179901105645849	-208374167581127	3	14	1	CREG1
Treg	0.0180314171170911	0.813095255133326	75	45	1	GDAP2
Treg	0.0180333190398892	-194623815206134	3	14	1	PLEKHF1
Treg	0.0181570537235646	132678034234508	33	14	1	SNHG17
Treg	0.0181649649784561	-0.637134097531556	92	131	1	ABHD18
Treg	0.0182132949409622	-0.600463315219605	76	113	1	ARHGDIA
Treg	0.0183382118876823	0.282693819816637	358	0.3	1	VOPP1
Treg	0.0183687992543028	0.710557093420888	83	51	1	SNHG7
Treg	0.0184091891181087	-12872750698964	11	28	1	SDHAF4
Treg	0.0184694414727594	-0.332654973400411	198	0.25	1	HIVEP3
Treg	0.0185914610685557	0.481777201215718	146	104	1	ZNF44
Treg	0.018802964535927	-107176903414519	11	28	1	MPI
Treg	0.0189275131406649	0.933685395946914	63	36	1	ALG6
Treg	0.0190224808705739	0.249472226622607	444	385	1	UBAC2
Treg	0.0190725857591942	-0.706772217365946	15	34	1	CPPED1
Treg	0.019084327835098	0.824674774028209	51	26	1	ICA1L
Treg	0.0192656512486677	0.202743589408478	507	0.44	1	PRKCQ
Treg	0.0193297203485593	-266870417653243	1	11	1	MDGA1
Treg	0.0193297203485593	-266870417653243	1	11	1	AC025031.2
Treg	0.0193311841239876	-0.225760680683698	75	111	1	IGLC2
Treg	0.0193559805196386	-266870417653243	1	11	1	MEIKIN
Treg	0.0193822249064443	-253120065278249	1	11	1	AC009093.1
Treg	0.0194091042570955	-220927255789513	1	11	1	CCR2
Treg	0.0194091042570955	-220927255789513	1	11	1	ALDH1L2
Treg	0.0194414070160543	-0.394112233348725	158	207	1	SRSF3
Treg	0.0194744468563006	0.692547048165967	142	102	1	GNPTAB
Treg	0.0195946306315615	-162431005717397	1	11	1	AC105916.1
Treg	0.0196740909707442	0.364963536232969	225	175	1	SRRM1
Treg	0.0199482563746432	0.79072744210487	55	29	1	NDUFS2
Treg	0.020000204028591	0.659482908826619	92	59	1	RAB22A
Treg	0.0200648886787047	0.176773846390315	0.71	672	1	LINC01619
Treg	0.0201027658787727	0.343509537076877	373	328	1	SMAP2
Treg	0.020340587366882	0.770549560167241	76	46	1	KYAT3
Treg	0.0204165222533707	-0.678757841196349	28	53	1	DDX59
Treg	0.0204452875497362	-140191763583752	8	23	1	ARMCX6
Treg	0.020529969068808	0.281567765461477	275	221	1	WTAP
Treg	0.0205501032511871	-0.288615989261352	295	351	1	LIMD2
Treg	0.0205564522547774	0.442804138684564	155	113	1	FAR1
Treg	0.0206086863531023	120576494138372	37	17	1	MUTYH
Treg	0.020620996829052	237568994282603	12	2	1	SEPTIN7-AS1
Treg	0.020620996829052	237568994282603	12	2	1	AC048382.5
Treg	0.020645739683864	225015906074217	12	2	1	DLEU2L
Treg	0.0206715334877577	211265553699223	12	2	1	LINC01771
Treg	0.0206715334877577	211265553699223	12	2	1	LINC01320
Treg	0.0206715334877577	211265553699223	12	2	1	CNTROB
Treg	0.0206715334877577	211265553699223	12	2	1	AC231533.1
Treg	0.0206715334877577	211265553699223	12	2	1	ARMCX5
Treg	0.0206715334877577	211265553699223	12	2	1	AL034405.1
Treg	0.0207758806293971	-188734446300777	5	19	1	FMNL2
Treg	0.0208199253693533	0.873189602296844	44	22	1	ETAA1
Treg	0.0208440804746052	0.498961317727761	122	83	1	SLC25A13
Treg	0.0208772477820054	0.311858330956791	0.41	354	1	AC093865.1
Treg	0.0209217909472747	0.687633949140767	63	36	1	NUDCD1
Treg	0.0209348748775235	-179423505861629	5	19	1	NEIL2
Treg	0.0209719641104139	-0.660651904237693	59	91	1	ANAPC4
Treg	0.0211597878688187	0.605171788948794	63	36	1	TCP11L1
Treg	0.0212378294577598	0.790727442104871	76	46	1	RER1
Treg	0.0214673589978263	0.260656699879787	439	377	1	RPS5
Treg	0.02158245589597	0.675250224684935	106	71	1	ZNF106
Treg	0.0215943446973147	0.48587286057645	114	77	1	ITGB3BP
Treg	0.0216259382492122	0.890263115655785	37	17	1	HLA-F-AS1
Treg	0.0217006096904473	-0.329566791612841	178	229	1	CD3E
Treg	0.0217947620954265	0.935117351440046	52	28	1	GLOD4
Treg	0.0219816814659882	0.360236290419514	295	244	1	CAB39
Treg	0.0223755704508343	-0.829000476776962	47	76	1	SLAIN1
Treg	0.0224325777327498	0.465887751797605	119	82	1	EIF4E
Treg	0.0224777113862372	0.501220824909886	0.18	138	1	GYPC
Treg	0.0225519491286258	0.279474627566724	0.21	161	1	BTN3A1
Treg	0.0226058791409605	107083536129761	41	0.02	1	PRPS1
Treg	0.0226627196278255	0.821754337725495	56	31	1	UTP23
Treg	0.0227410925701044	0.598082364162475	86	54	1	RAN
Treg	0.0229286860677444	0.114260071352033	914	887	1	MT-ND5
Treg	0.0229511526195437	0.366039772792308	278	229	1	SPPL3
Treg	0.0229932971755152	0.498546690611561	154	113	1	BAZ2B
Treg	0.0229987677949342	0.790727442104871	0.06	34	1	APEX1
Treg	0.0231538962314872	0.50442325694823	99	65	1	BTBD1
Treg	0.0232836533778081	0.262276962474367	258	206	1	ATP10A
Treg	0.0233400544066515	-0.236579903890865	155	204	1	PTPN2
Treg	0.0233711119450816	0.644876575641416	56	31	1	RNF20
Treg	0.0234138454895073	144280413868456	25	9	1	AC009313.1
Treg	0.0235196378850211	144280413868456	25	9	1	AC007619.1
Treg	0.0235196378850211	137568994282603	25	9	1	STX10
Treg	0.02352478713194	0.285028219908368	374	325	1	LEPROTL1
Treg	0.0235402681897032	137568994282603	25	9	1	CNIH3
Treg	0.0235786256416676	0.46057884041254	84	53	1	SFT2D2
Treg	0.0237621100099736	0.537961371724904	0.11	74	1	COX6B1
Treg	0.0239029515200512	0.948268719091351	35	15	1	PER3
Treg	0.0240189496426253	-0.701125654224803	33	59	1	SLC35A1
Treg	0.0240842246269271	0.661444425159905	74	45	1	AP000331.1
Treg	0.0242717374887068	0.256391014453683	457	408	1	PTPN4
Treg	0.0242794879488914	211265553699223	15	3	1	TTC26
Treg	0.024329750501482	201311986344132	15	3	1	UPK2
Treg	0.024329750501482	211265553699223	15	3	1	AL022328.4
Treg	0.024386172620999	0.571414413700395	82	51	1	CTSD
Treg	0.0244090025175267	-0.312828749721726	215	0.27	1	LSM14A
Treg	0.0244324265477696	179072744210487	15	3	1	SLC4A8
Treg	0.0244324265477696	179072744210487	15	3	1	CDK5R1
Treg	0.0246332134589776	-129673539914547	9	25	1	CMTR2
Treg	0.0247109083433945	159808236416248	23	8	1	LINC00299
Treg	0.0247115989616124	137568994282603	15	3	1	AC100793.3
Treg	0.0247660467232675	0.928230965854806	0.07	42	1	CLNK
Treg	0.0249080638441577	14536924548273	23	8	1	AC016957.2
Treg	0.0250426197953014	0.601457090943131	123	87	1	INTS6L
Treg	0.0250459509425839	0.419889746736562	139	99	1	GIMAP5
Treg	0.0251721551131331	-0.959294304886781	27	49	1	ZNF136
Treg	0.0252494485824088	123130003349085	23	8	1	ATRIP
Treg	0.0252701827189054	113468184332223	39	19	1	ZNF765
Treg	0.0252858768936794	-0.904417976366709	27	49	1	ETFB
Treg	0.0253529019255077	0.819296594301641	61	36	1	ALG5
Treg	0.0254205052395116	0.364462687402773	209	161	1	SHPRH
Treg	0.0254441058147629	0.852127986769014	57	32	1	TCAF1
Treg	0.02553937824508	0.242836527987976	0.46	405	1	PLCL2
Treg	0.0255705050883722	0.533952026742759	0.16	121	1	THOC1
Treg	0.0256134474023449	-0.855635603280428	27	49	1	TBC1D22B
Treg	0.0256249958139128	171672686066109	0.02	6	1	LINC00685
Treg	0.0256377485124673	0.310398482574308	175	131	1	NSRP1
Treg	0.0256846850013369	0.683812238188358	61	36	1	DEGS1
Treg	0.0256990167277562	0.716726860661094	49	26	1	SEC11C
Treg	0.0257123542797964	171672686066109	0.02	6	1	AP001767.3
Treg	0.0257270938201082	0.34326846513365	155	113	1	SOD2
Treg	0.0257460102213907	179072744210487	17	5	1	OMG
Treg	0.0257554375616424	0.644876575641416	107	73	1	SGO1-AS1
Treg	0.0258175480935306	169761803771339	17	5	1	LRRC37A
Treg	0.0258282640056904	0.997178319572297	39	19	1	C8orf76
Treg	0.025831245724949	11692390653586	32	14	1	ZNF441
Treg	0.0258922793937442	146879934721751	0.02	6	1	DUS3L
Treg	0.0258922793937442	146879934721751	0.02	6	1	DYNLT3
Treg	0.0258924690843499	159808236416248	17	5	1	LINC02390
Treg	0.0260599021329078	146879934721751	17	5	1	ALG1
Treg	0.0260770520672405	-0.624310057173973	36	62	1	RAB4A
Treg	0.0261765490769366	0.811191544664587	75	46	1	TRAPPC13
Treg	0.0262238023660335	0.660143332294727	108	74	1	HADHB
Treg	0.0264486624083127	-0.417859179706547	104	144	1	MYSM1
Treg	0.0265102834178068	-179423505861628	4	15	1	AL627422.2
Treg	0.0265102834178068	-179423505861628	4	15	1	LRRK2
Treg	0.0265102834178068	-179423505861628	4	15	1	TIGD7
Treg	0.026593904554593	-166870417653243	4	15	1	MAD2L1BP
Treg	0.026593904554593	-166870417653243	4	15	1	RHPN1
Treg	0.026593904554593	-166870417653243	4	15	1	NPIPB2
Treg	0.026593904554593	-166870417653243	4	15	1	ZNF614
Treg	0.0266205268744757	-169469938506537	4	15	1	RAB31
Treg	0.0267415426379407	0.660666901540498	61	36	1	FAM162A
Treg	0.0267593041763988	-0.365900736723984	234	281	1	GIMAP7
Treg	0.0268667362362787	-134677608164506	4	15	1	NOMO3
Treg	0.0269459648231611	0.335723535508382	0.27	219	1	SCAF8
Treg	0.0269681518055658	-0.676398568322427	39	65	1	PFKP
Treg	0.0270349599186202	-0.676398568322427	37	63	1	RBIS
Treg	0.02708444951279	-114787201323099	15	32	1	NSMF
Treg	0.0270888656328109	101311986344132	43	22	1	NCLN
Treg	0.0271330075101389	0.267378131790875	294	0.24	1	ATP5F1E
Treg	0.0271919943747696	-0.571842637279837	36	62	1	RDH11
Treg	0.0272390108940813	0.111986951960932	826	787	1	RPL37A
Treg	0.0272801540117318	0.231300033490852	444	388	1	ANKRD11
Treg	0.0272925829855307	0.723613246246334	75	46	1	ZNF512
Treg	0.0275139130296799	124323964680238	51	28	1	MRPS24
Treg	0.0275176264137826	-0.601589980673889	59	0.09	1	ANKRD49
Treg	0.0276973875252945	0.291549644674817	324	269	1	SOS 1
Treg	0.0277178634069298	0.36505839109614	321	274	1	RB1CC1
Treg	0.0277769427060328	152769303627108	29	12	1	DNAH8
Treg	0.0280765964871317	133821523740736	36	17	1	AC026341.1
Treg	0.0281250405676365	-0.993543866839691	21	42	1	CHRM3
Treg	0.0282286418376326	137568994282603	29	12	1	NUDT16L1
Treg	0.0282650322986649	-0.832709206430922	47	74	1	USP1
Treg	0.0284107269153558	115996125177059	36	17	1	B3GALT4
Treg	0.0284719973289569	0.234789582174857	501	0.45	1	BACH2
Treg	0.0285283633898401	0.153297521489579	0.16	116	1	C5orf56
Treg	0.0285350363678526	0.478137211796845	128	91	1	TNFSF8
Treg	0.028597764840181	111265553699223	36	17	1	NIF3L1
Treg	0.0286704839599156	113468184332223	36	17	1	AC004797.1
Treg	0.028785785605737	106374593651129	36	17	1	GPN2
Treg	0.0288031464148595	0.895064101919607	51	28	1	FAM149B1
Treg	0.0288946950646244	-0.846702478510421	21	42	1	MTMR4
Treg	0.0289048994514007	0.79072744210487	63	37	1	MBD1
Treg	0.0290336614994794	-0.591742194717542	68	0.1	1	HSPA5
Treg	0.0291166640801196	-0.866384844372121	31	54	1	MROH1
Treg	0.0291562738440652	-105726946445008	11	26	1	ZNF584
Treg	0.0292569922898087	0.948268719091351	36	17	1	NADK
Treg	0.0292829659001085	-0.441088233118203	119	159	1	TGFB1
Treg	0.0293013303272773	-0.244741901437367	428	479	1	PHACTR2
Treg	0.0293189431065999	0.826351351835592	51	28	1	ZNHIT3
Treg	0.0293515080744965	-0.997768452701417	11	26	1	TCF4
Treg	0.029526725960759	0.274244679266481	306	253	1	USP24
Treg	0.0295276935719827	-0.498779175090114	99	136	1	CAPZA2
Treg	0.0296621195225846	0.359011201679396	47	25	1	FAM228B
Treg	0.0298274982620315	0.838033156883228	36	17	1	AL139022.1
Treg	0.0299064993764178	-109379534047519	16	34	1	LTO1
Treg	0.0301437697173547	0.720338114213472	51	28	1	POMT1
Treg	0.0301547315187037	-0.492206521166628	64	96	1	SPOPL
Treg	0.0304324022035837	0.632029696085813	51	28	1	CEP250
Treg	0.0306451444283262	0.691191768553956	63	37	1	ZBTB10
Treg	0.0311196884588701	-0.624310057173973	45	73	1	CPB2-AS1
Treg	0.0312406196137855	0.767268469280883	68	42	1	TEX14
Treg	0.0316251308191415	0.301980256643018	142	102	1	RUNX3
Treg	0.031644184162485	-0.391270391638016	118	158	1	RAB6A
Treg	0.0317536576463388	0.323695305187766	316	269	1	TTC3
Treg	0.0317563409669695	0.154159668398565	845	0.81	1	RPL11
Treg	0.0317595452788392	0.548157138830793	86	56	1	PSMB10
Treg	0.0320261381872165	0.598082364162475	107	74	1	ERAP1
Treg	0.0322291124740687	0.536410253372186	0.16	122	1	TSPOAP1-AS1
Treg	0.0322313916979315	0.546490631725203	96	65	1	CARMIL1
Treg	0.032304705580525	-0.296735399145469	57	88	1	MFHAS1
Treg	0.0323049238506885	-0.414591465872636	106	144	1	LINC00486
Treg	0.0323483084146605	111265553699223	33	15	1	CACHD1
Treg	0.0323488380583343	0.339348095762307	295	247	1	PAFAH1B1
Treg	0.0324128583829413	-194623815206134	3	12	1	AC004542.2
Treg	0.032466182192707	-0.356829746308987	67	99	1	LY9
Treg	0.0324878306645813	-179423505861628	3	12	1	RBM34
Treg	0.032491637936379	0.810626999542576	79	51	1	AC008875.3
Treg	0.0325662914560246	101311986344132	33	15	1	BRAT1
Treg	0.0325662914560246	101311986344132	33	15	1	RAB9A
Treg	0.0325828501896057	0.320041913276113	278	0.23	1	NLRC5
Treg	0.0326210668201209	0.868729954106144	44	23	1	UMPS
Treg	0.0326931765521251	-0.342950993127098	115	155	1	UCP2
Treg	0.0327370672248112	0.738260022210735	64	39	1	ZNF26
Treg	0.0327845919695995	-169469938506537	3	12	1	AC068633.1
Treg	0.032810478716351	-140191763583752	8	22	1	TMEM101
Treg	0.0328376941405734	0.579223336911159	87	57	1	MCMBP
Treg	0.0328698680658995	0.948268719091351	33	15	1	SELP
Treg	0.0329748331106357	-130880823144604	8	22	1	TAS2R30
Treg	0.0329748331106357	-130880823144604	8	22	1	C13orf46
Treg	0.0329748331106357	-130880823144604	8	22	1	MDP1
Treg	0.0329748331106357	-130880823144604	8	22	1	AC009107.2
Treg	0.0330086522891421	-120927255789513	3	12	1	TBX19
Treg	0.033042180473726	0.6438860537756	68	42	1	SNRNP35
Treg	0.0330834542538866	-105726946445008	3	12	1	AC010969.2
Treg	0.0332004460512367	0.79072744210487	0.06	36	1	ZNF433-AS1
Treg	0.0332273271202162	-0.496969017963192	162	202	1	SAT1
Treg	0.0332715441252314	0.412215818851141	132	96	1	ERGIC2
Treg	0.0333135111241365	237568994282603	11	2	1	SAXO2
Treg	0.033353065103714	211265553699223	11	2	1	YIPF2
Treg	0.033353065103714	211265553699223	11	2	1	EBF4
Treg	0.0333937962474971	196065244354718	11	2	1	DPH2
Treg	0.0333937962474971	196065244354718	11	2	1	PAX8
Treg	0.0333937962474971	196065244354718	11	2	1	AC026124.2
Treg	0.0333937962474971	196065244354718	11	2	1	C17orf97
Treg	0.0333937962474971	196065244354718	11	2	1	SLC25A35
Treg	0.0333937962474971	196065244354718	11	2	1	MACROD2
Treg	0.0334202696216882	0.119119458035229	561	495	1	PAN3
Treg	0.0334891590043557	-0.794235058616285	36	0.06	1	PITPNA
Treg	0.0337168978401245	0.712724930103598	44	23	1	FCRL1
Treg	0.0337666219678873	156833502076842	24	9	1	IQCH-AS1
Treg	0.0338895444999323	0.171752715276848	477	413	1	KMT2C
Treg	0.0338976283778707	-0.422266281229327	44	71	1	CPD
Treg	0.0340587396035058	-0.360214455969869	151	195	1	NMT2
Treg	0.0341915960487328	117775056521412	37	19	1	FLVCR1
Treg	0.0343878409780811	-0.559553848831731	0.15	189	1	CTSS
Treg	0.0345660003894202	0.501220824909886	74	46	1	AL359232.1
Treg	0.0346598272261547	104448403435065	37	19	1	CERS2
Treg	0.0350539352999355	-0.704037249644706	25	46	1	VAMP1
Treg	0.0351623524991453	-169469938506537	5	17	1	FLVCR2
Treg	0.035291457495703	-158778418114886	5	17	1	RNF139-AS1
Treg	0.035291457495703	-158778418114886	5	17	1	CHRNE
Treg	0.0354244407065536	-147230696372892	5	17	1	POMGNT1
Treg	0.0354244407065536	-147230696372892	5	17	1	BX255925.3
Treg	0.0354244407065536	-147230696372892	5	17	1	ATXN1L
Treg	0.035457717532766	137568994282603	31	14	1	DMGDH
Treg	0.0355204584843696	-143166497923158	5	17	1	TMEM254
Treg	0.0360480766745098	0.69761803771339	37	19	1	AL355816.2
Treg	0.0361893412492912	0.338215237407364	0.15	111	1	LINC01550
Treg	0.0361897402083003	0.382744700359978	206	162	1	AGO3
Treg	0.0361946333417063	0.264328833878323	243	195	1	NIN
Treg	0.0363193186718579	0.661994127982668	84	56	1	CTBS
Treg	0.0363588891697435	0.744923752491746	37	19	1	CAD
Treg	0.036445830434053	152769303627108	21	8	1	AP000873.2
Treg	0.0365008439583808	0.569599988005001	158	121	1	EEFSEC
Treg	0.0368851543916296	0.372458821563014	226	182	1	TIAM1
Treg	0.0370079397835233	0.641584002799062	88	59	1	TANC2
Treg	0.037043597436651	115329752148958	21	8	1	SND1-IT1
Treg	0.0371505872126234	0.582619246774671	0.12	87	1	CPQ
Treg	0.0373205880926032	-0.946238152061335	13	29	1	LSM 1,00
Treg	0.037373018283629	0.906204659524807	45	25	1	RPA2
Treg	0.0373748091950586	0.244856112003296	481	436	1	SH3KBP1
Treg	0.0373786622315273	0.935117351440046	45	25	1	KLHL18
Treg	0.0376296345915431	0.873189602296844	45	25	1	ILK
Treg	0.0376851466583065	0.790727442104871	71	45	1	FAM120C
Treg	0.0377360014797229	0.90035193327937	49	28	1	BECN1
Treg	0.0377847473168265	0.454299777522393	206	165	1	PPP3CB
Treg	0.0380416885963515	0.729326897440728	57	34	1	P2RX4
Treg	0.0381158114880507	-0.222182666782516	356	416	1	LPP
Treg	0.0381270085066084	0.303020875127795	279	232	1	FOXJ3
Treg	0.0381724989589586	0.50693447610428	88	59	1	PSMB4
Treg	0.0382081485548682	179072744210487	13	3	1	COA7
Treg	0.0382081485548682	179072744210487	13	3	1	MYOM2
Treg	0.0382081485548682	179072744210487	13	3	1	ZFHX3
Treg	0.0382081485548682	179072744210487	13	3	1	CFD
Treg	0.0382081485548682	179072744210487	13	3	1	AL023653.1
Treg	0.0382269905597747	0.441143004314643	0.13	94	1	SPOP
Treg	0.038283731211476	0.790727442104871	45	25	1	SHMT2
Treg	0.0382876573561683	166519656002101	13	3	1	ADCK5
Treg	0.0382876573561683	166519656002101	13	3	1	LONRF3
Treg	0.0384806897968009	-0.739787274593909	44	0.07	1	TSPYL1
Treg	0.0385350622480237	0.57818280672477	142	107	1	AC104365.1
Treg	0.038623823473146	0.79072744210487	45	25	1	UBE2D1
Treg	0.0386765851857006	0.712724930103598	41	22	1	ALKBH3
Treg	0.0386878075356888	137568994282603	19	6	1	GGPS1
Treg	0.0386878075356888	137568994282603	19	6	1	TOLLIP
Treg	0.038931475986317	-0.413144891260779	131	0.17	1	RNASET2
Treg	0.0390451819133757	-120927255789513	9	23	1	MAP3K20
Treg	0.0390854152159467	0.759018582377533	49	28	1	ELMOD3
Treg	0.0391461593666745	106374593651129	35	17	1	ZNF682
Treg	0.0391727524206143	0.11898091962592	995	994	1	MT-CYB
Treg	0.0392791688665276	-103934755645282	9	23	1	ZNF776
Treg	0.0394117480112451	159808236416248	16	5	1	SCGB3A1
Treg	0.0395219946141202	149116716024596	16	5	1	RNF157-AS1
Treg	0.0396553288371566	-0.735341369562716	29	51	1	PRPF19
Treg	0.0397350609243409	137568994282603	16	5	1	WDR78
Treg	0.0399499105786115	11692390653586	16	5	1	NBPF20
Treg	0.039996168777016	0.897642646021382	35	17	1	FBXO46
Treg	0.0400724188227668	-0.395284543505078	124	162	1	PTAR1
Treg	0.0401591717747877	-0.49557674305177	43	68	1	CASC3
Treg	0.040159351269758	-0.39271869899106	63	93	1	FBXO9
Treg	0.0401658932240717	114436439671957	28	12	1	UBE2Q1
Treg	0.0402869588974739	-0.394112233348725	142	182	1	YAF2
Treg	0.0403012348668377	-0.624310057173973	45	71	1	POLR3E
Treg	0.0403892181184145	108023405929986	28	12	1	BAK1
Treg	0.0404018778639782	-108374167581127	15	31	1	PIGS
Treg	0.0404517087826693	0.155922990896402	409	352	1	CAMKMT
Treg	0.0404621120978424	0.381083201596245	136	0.1	1	SIPA1L3
Treg	0.0405632278971463	0.675250224684935	28	12	1	AC024145.1
Treg	0.0406192303923488	-0.322929339690696	118	156	1	WRN
Treg	0.0407030671403697	0.790727442104871	35	17	1	FAM210A
Treg	0.0409158857816242	-0.968264458391334	15	31	1	C4orf48
Treg	0.0409611601036166	0.741817841623925	35	17	1	FZD3
Treg	0.0409860186101959	-0.418219448166626	87	121	1	ATP6V0E1
Treg	0.0410516835285459	-0.794235058616286	32	54	1	AP1G2
Treg	0.0412088062629704	0.276756772955153	402	0.36	1	TBL1XR1
Treg	0.0413128746255003	-0.979790711772362	15	31	1	TMEM182
Treg	0.0413344985663239	0.510619522912136	122	88	1	NR1D2
Treg	0.0415642770349161	0.375689942826027	147	0.11	1	RPS6KC1
Treg	0.0416505470373947	0.928230965854806	39	0.02	1	CCDC25
Treg	0.0417151173993834	0.461778919539736	174	136	1	FNTA
Treg	0.0418063730457538	0.381614776783132	142	105	1	POLR2A
Treg	0.0418355056135509	0.129312880945842	507	444	1	RPL5
Treg	0.0419002898932983	0.890263115655785	39	0.02	1	WRAP73
Treg	0.0419269016702904	0.451240975833204	115	82	1	NECAP2
Treg	0.0420172100598074	100223154729858	47	26	1	ZNF480
Treg	0.0422366881395501	0.838033156883228	39	0.02	1	ADRM1
Treg	0.0423009959982125	0.895064101919607	51	29	1	ANKZF1
Treg	0.0423637745905986	-0.590362725250635	52	79	1	PER1
Treg	0.0423856361750117	0.935117351440046	47	26	1	CD79B
Treg	0.0423943129073133	0.251279600636083	561	527	1	SSH2
Treg	0.0423975833339968	-0.686594335428316	61	0.09	1	SYNE3
Treg	0.0424924367065737	0.205764941383715	227	178	1	TRPS1
Treg	0.0425590084111042	-0.897328551580389	23	42	1	TCIRG1
Treg	0.0425590084111042	-0.897328551580389	23	42	1	SRCAP
Treg	0.0425794841416676	-0.624310057173973	53	0.08	1	IKBKE
Treg	0.0426929309142381	-0.371023627891741	66	96	1	GLB1
Treg	0.0427149439003797	0.935117351440046	47	26	1	ACTR3C
Treg	0.0429756253770872	-0.846702478510421	23	42	1	AC073111.4
Treg	0.043010286000448	0.232949770709945	136	99	1	AP000820.2
Treg	0.0430507110305531	0.826351351835592	51	29	1	CNDP2
Treg	0.0430591259678543	0.824674774028209	51	29	1	KIF3A
Treg	0.0432047936629529	0.69761803771339	39	0.02	1	PHTF1
Treg	0.0432195773635511	-0.419490265285475	48	74	1	CNNM2
Treg	0.0433426773205085	0.451925528653112	194	155	1	QKI
Treg	0.0433850308796426	-0.293336822683604	108	145	1	TMEM161B
Treg	0.0434811363387907	-0.794235058616285	23	42	1	FANK1
Treg	0.0435182643703455	-0.749840939257831	35	57	1	AC137810.1
Treg	0.043544713751441	-104880788570188	24	43	1	PLRG1
Treg	0.0435752430573871	-0.304692122973812	123	162	1	GON4L
Treg	0.0437125999061003	-109379534047519	16	32	1	SLC66A2
Treg	0.0437741119887689	-153120065278249	7	19	1	PLBD2
Treg	0.0439408951989475	0.750085457607526	43	23	1	TYROBP
Treg	0.0439540190618326	-104577382561225	16	32	1	ARID3A
Treg	0.0440456853198994	-0.248443155175807	87	121	1	UST
Treg	0.0440813068170891	0.678252712846458	43	23	1	KRT10
Treg	0.0442629324927254	-120927255789513	11	25	1	AC027020.2
Treg	0.0443535401243777	-0.915541354838418	24	43	1	PLK3
Treg	0.0443535401243777	-0.915541354838418	24	43	1	ZDHHC5
Treg	0.0444008936605619	-120927255789513	7	19	1	TNFAIP1
Treg	0.0445122644275169	-113527197645135	11	25	1	CIAO2A
Treg	0.0445920559913646	-0.925479591894538	16	32	1	HMGCL
Treg	0.0446616054595002	0.669421145882738	68	43	1	TBCD
Treg	0.0448718003030134	0.716726860661094	43	23	1	LRSAM1
Treg	0.0450650909808185	-0.502054307122975	94	127	1	GIMAP4
Treg	0.045091707341337	101311986344132	25	11	1	VAMP3
Treg	0.0451057188473453	0.34326846513365	127	93	1	ARHGAP17
Treg	0.0452027088751207	-0.348997321561742	132	0.17	1	ATP8B2
Treg	0.0453042260118736	0.942730535549921	25	11	1	MMD
Treg	0.0453200047151932	0.84962113115844	32	15	1	RRAGC
Treg	0.0453200047151932	0.84962113115844	32	15	1	AC025034.1
Treg	0.0454121929996057	0.43709048749017	147	111	1	EMSY
Treg	0.04561864036548	-0.624310057173973	68	97	1	GBE1
Treg	0.0457006649216436	0.79072744210487	32	15	1	C7orf26
Treg	0.0457125926531045	-201662747995273	4	14	1	DPH6-DT
Treg	0.0458477343191898	-166870417653243	4	14	1	GEMIN2
Treg	0.0458477343191898	-179423505861628	4	14	1	C15orf39
Treg	0.0459040050085218	-0.491043526310509	55	82	1	FBH1
Treg	0.0459857954883146	-153120065278249	4	14	1	AC008781.2
Treg	0.0459857954883146	-153120065278249	4	14	1	ATG101
Treg	0.0459857954883146	-153120065278249	4	14	1	PDK2
Treg	0.0460788724806624	0.657460911241406	74	48	1	EXOSC10
Treg	0.0461210051511184	-147230696372892	4	14	1	TMEM63B
Treg	0.0461221158848531	0.319546864788493	0.18	141	1	CWC27
Treg	0.0461582458708705	-0.571842637279838	35	57	1	AC092650.1
Treg	0.0462099339250312	-0.522059998926022	111	145	1	NSMAF
Treg	0.0462203611109609	0.240530359544391	333	287	1	TOMM7
Treg	0.0464070238710545	0.568335020768423	223	185	1	FBXL20
Treg	0.04641585587208	0.308126659013392	0.35	311	1	IPCEF1
Treg	0.0464379505898819	-0.490008965462382	155	192	1	SET
Treg	0.0464430146199073	0.25578047909083	231	187	1	NUTM2B-AS1
Treg	0.0464658180065248	0.468799347217509	138	104	1	CLOCK
Treg	0.0465015841166027	-0.506953106535814	57	85	1	HNRNPUL2
Treg	0.0466202935612617	-0.502468934239175	84	116	1	PTPN6
Treg	0.0466204886931937	0.638724348659821	64	0.04	1	C19orf53
Treg	0.0466599904831596	0.734143913738503	0.06	37	1	VHL
Treg	0.0469054258935302	115329752148958	36	19	1	RAPH1
Treg	0.047076691377777	0.291421025928423	158	119	1	CCDC69
Treg	0.0471593421400484	0.572087155629531	64	0.04	1	HPS1
Treg	0.047250064498639	0.847310970471238	56	34	1	CD302
Treg	0.0473339775972889	-0.794235058616285	25	45	1	DFFA
Treg	0.047478510868745	0.122619923210576	687	632	1	PABPC1
Treg	0.0475551982976737	-0.320589580759287	189	0.23	1	IKZF3
Treg	0.047773169462272	-0.433395867310693	0.13	167	1	ABHD3
Treg	0.047896739460748	0.620802440662559	74	48	1	INSYN2B
Treg	0.0479085548232686	-0.486112763253954	63	91	1	MAT2B
Treg	0.0479495918973858	-0.405964468900227	98	131	1	GOPC
Treg	0.0483187584515144	0.206982919540386	394	343	1	EEF2
Treg	0.0484097809605429	0.507655283034532	155	121	1	MZT2B
Treg	0.048581686794926	144280413868456	23	9	1	LYRM1
Treg	0.048932147535027	0.289960068800143	266	223	1	FAM117B
Treg	0.0491866943118764	0.826351351835592	48	28	1	COPS3
Treg	0.0492123861029241	115329752148958	23	9	1	ISOC1
Treg	0.0492954066092839	0.248901444761713	382	334	1	CYLD
Treg	0.0493800103282037	111265553699223	23	9	1	INSL6
Treg	0.0494370887499439	0.61015519646305	0.07	45	1	AP5M1
Treg	0.0494415489613377	11692390653586	29	14	1	ZNF460
Treg	0.0495632395718285	0.790727442104871	0.04	22	1	ABHD14B
Treg	0.0495699741142236	0.832547617799498	0.04	22	1	Z82215.1
Treg	0.0495889807641559	103865495554846	23	9	1	NEB
Treg	0.0495889807641559	103865495554846	23	9	1	TIMM17B
Treg	0.0496309788314854	-113527197645135	12	26	1	C3orf62
Treg	0.0496309788314854	-113527197645135	12	26	1	RBM42
Treg	0.0497889093331079	-0.264864883858447	235	284	1	PAM
Treg	0.049957826704197	-0.754706694429648	45	0.07	1	PLAA
Treg	0.04996298380685	-0.217354904192988	337	391	1	YWHAZ
Treg	0.0501893056470594	0.868729954106144	23	9	1	RILPL1
Treg	0.0501968192530397	-0.997768452701417	12	26	1	SNX16
Treg	0.0502378404773143	101311986344132	29	14	1	CEP57L1
Treg	0.0502554359135544	-0.324749775315065	0.15	189	1	PRIM2
Treg	0.0502774390104156	0.992361303274522	29	14	1	SUMO4
Treg	0.0503881791242619	0.265580185908343	0.38	332	1	DYM
Treg	0.0505267184081141	0.683812238188358	44	25	1	NOM1
Treg	0.0505397141148251	-0.781851334160453	48	73	1	POLR2L
Treg	0.0506262555739828	-0.964160060058598	19	36	1	PAQR3
Treg	0.0506805990017825	-136973723008837	0.02	37	1	CHN1
Treg	0.050851006686357	0.87819028335521	57	36	1	MSH6
Treg	0.0508629128457696	0.683812238188358	48	28	1	ZNF789
Treg	0.0508781294599557	-0.50993203602884	102	134	1	TUG1
Treg	0.0509820910877078	-0.465612311154915	79	0.11	1	ANKRD26
Treg	0.0510616829488701	0.110099832088477	302	247	1	GPBP1
Treg	0.0511304256171976	-0.169934409944628	519	567	1	USP34
Treg	0.0511589854555746	0.672082945606252	44	25	1	SIKE1
Treg	0.051377333463041	0.358286896564582	199	159	1	R3HCC1L
Treg	0.0516250894700447	0.729326897440728	29	14	1	ZNF133
Treg	0.0516364437079345	0.513193466575962	116	85	1	STRADA
Treg	0.052075641610115	0.50442325694823	95	66	1	DPEP2
Treg	0.0521545307108137	-0.292261922566161	132	0.17	1	PKIA
Treg	0.0522536653628625	0.611757301059552	61	39	1	SARM1
Treg	0.0522864973092325	-130880823144604	8	0.02	1	CENPQ
Treg	0.0522864973092325	-130880823144604	8	0.02	1	POLR3F
Treg	0.0524886933922549	-0.706772217365946	19	36	1	ZNF330
Treg	0.0524921750129319	-0.593936408130454	45	0.07	1	CALCOCO1
Treg	0.0524998152630831	-0.68202555503026	57	83	1	SAR1A
Treg	0.0525349137640111	-120927255789513	8	0.02	1	GRHPR
Treg	0.0528133151125022	-111616315350365	8	0.02	1	DHRS4
Treg	0.052823619497766	-0.270673102559272	209	252	1	CDC42
Treg	0.0528539459654358	-0.946238152061335	8	0.02	1	LY96
Treg	0.0530013243101318	-10672535530227	0.02	37	1	ZBTB21
Treg	0.0530013275290128	-101662747995273	0.02	37	1	EIF4A3
Treg	0.0530564953798052	-101662747995273	8	0.02	1	NCR3
Treg	0.0530580380054781	0.536970849859088	66	42	1	TCP1
Treg	0.0531861094521331	137568994282603	0.02	8	1	NENF
Treg	0.0533233013338927	-0.163769862429033	548	589	1	PCNX1
Treg	0.0533845438092153	129322778263405	0.02	8	1	AC007038.2
Treg	0.0533845438092153	129322778263405	0.02	8	1	NR2C2AP
Treg	0.0534302784215564	-0.964160060058598	0.02	37	1	PRKCZ
Treg	0.0534623991586835	-0.576054888566752	47	71	1	CEP63
Treg	0.0535771198073526	0.193042089943807	552	519	1	MT-ATP8
Treg	0.0535952211711389	0.348283785485375	311	269	1	FTO
Treg	0.0536069661169953	-0.382755378750631	0.19	0.23	1	SAMSN1
Treg	0.0538078951114981	-0.668704176532426	29	49	1	CCS
Treg	0.0539233774841638	0.608889119119058	76	51	1	C6orf89
Treg	0.0540454497044228	-0.8307609346414	31	51	1	CAMLG
Treg	0.0540717376125486	101311986344132	0.02	8	1	DSCAML1
Treg	0.0542696995834127	0.675250224684935	57	36	1	NELFA
Treg	0.0542798630898485	-0.227592741101918	295	348	1	MBP
Treg	0.0543943039005502	0.868729954106144	0.02	8	1	ZSWIM5
Treg	0.0544830228560383	-0.768699966509148	0.02	37	1	AC099063.1
Treg	0.0545967237449086	0.87819028335521	0.02	8	1	DST
Treg	0.0546112764826426	0.79072744210487	33	17	1	AL355916.2
Treg	0.0546166184639291	0.468799347217509	95	66	1	RBM38
Treg	0.0546632223998077	0.708265281912897	57	36	1	ELOC
Treg	0.0547545353164159	0.302933600390713	156	121	1	HS2ST1
Treg	0.0549259705430576	-107600602703166	21	39	1	CD99L2
Treg	0.0550828022314779	-0.997768452701417	13	28	1	EDC4
Treg	0.0553390717504972	0.455307110889395	163	128	1	FXYD5
Treg	0.0554303840617371	0.665196560021012	67	43	1	AZIN1
Treg	0.0555380174629996	-0.596295681004377	31	51	1	LMNB1
Treg	0.0556197408389826	0.329997852133158	222	182	1	XPO6
Treg	0.0556308829429987	-0.901150262532798	13	28	1	BET1L
Treg	0.0556427691020296	-0.563937439194491	74	102	1	SRGAP2C
Treg	0.0556478312253567	0.883836846496353	37	0.02	1	TUBB4B
Treg	0.0556785764534747	0.839637042585817	63	0.04	1	PTPN9
Treg	0.0557174328512819	0.527693036271077	61	39	1	MAPK9
Treg	0.0557574452131423	-0.450280657398924	48	73	1	MRPL19
Treg	0.0559836377187751	111265553699223	27	12	1	GPR18
Treg	0.0560280731220057	-0.575400456693026	53	79	1	GABPB2
Treg	0.0561174967155041	0.920010459049838	41	23	1	SMARCB1
Treg	0.0561529349830612	0.873189602296844	41	23	1	AC010976.1
Treg	0.0561529349830612	0.873189602296844	41	23	1	AL513188.1
Treg	0.056194874946073	0.444076917806277	176	141	1	HINT1
Treg	0.0564172148537554	101311986344132	27	12	1	FAM118B
Treg	0.0565472038876743	0.992361303274522	27	12	1	CBY1
Treg	0.0565565374800814	-0.946238152061335	21	39	1	NDUFS3
Treg	0.056567965211367	0.832547617799498	41	23	1	C12orf76
Treg	0.0568305858493613	0.928230965854806	27	12	1	ANKRD52
Treg	0.0568305858493613	0.928230965854806	27	12	1	N6AMT1
Treg	0.0568614966640213	0.418758664717913	61	39	1	ANGPT2
Treg	0.0569975542914106	0.711292974610466	63	0.04	1	RCN2
Treg	0.057012820241178	-0.558856995685357	71	99	1	NBEAL1
Treg	0.0570880264585445	146879934721751	17	6	1	ABHD6
Treg	0.0570922541879105	-0.723845730724888	33	54	1	SLC46A3
Treg	0.0573332979552116	0.691191768553956	63	0.04	1	NHLRC2
Treg	0.0573400000176712	-0.25069248527511	218	263	1	HECTD1
Treg	0.0574543578043601	-0.702312569175246	33	54	1	NAT10
Treg	0.0574595711097044	127615426927511	17	6	1	AL445248.1
Treg	0.0574595711097044	127615426927511	17	6	1	TTLL4
Treg	0.0574595711097044	127615426927511	17	6	1	TAF6L
Treg	0.0575028406268136	129322778263405	17	6	1	CHRM5
Treg	0.0575148627069894	0.520079852161202	76	51	1	HAGH
Treg	0.0576041503869913	0.655797862018762	63	0.04	1	BRK1
Treg	0.0577357255611944	-0.673219657654919	33	54	1	CCDC47
Treg	0.0579989295470962	-194623815206134	3	11	1	CPA5
Treg	0.0579989295470962	-220927255789513	3	11	1	CA13
Treg	0.0579989295470962	-208374167581127	3	11	1	ALDH6A1
Treg	0.0580059611626773	0.462104694643501	175	139	1	MED23
Treg	0.0580458794540199	0.660666901540498	63	0.04	1	GMEB2
Treg	0.0580553803320496	101311986344132	17	6	1	PROSER3
Treg	0.0581257958191959	-179423505861628	3	11	1	CLIC3
Treg	0.0581257958191959	-179423505861628	3	11	1	BEST1
Treg	0.0581257958191959	-179423505861628	3	11	1	LAG3
Treg	0.0581257958191959	-179423505861628	3	11	1	AC020656.1
Treg	0.0581408024397841	-0.479361721262873	72	0.1	1	DDX60
Treg	0.0581408211784029	-0.209272557895129	0.15	0.19	1	COA1
Treg	0.0582545115421421	-162431005717397	3	11	1	GCC2-AS1
Treg	0.0582545115421421	-162431005717397	3	11	1	AC108863.2
Treg	0.0582545115421421	-162431005717397	3	11	1	ZNF764
Treg	0.0582545115421421	-162431005717397	3	11	1	NPIPB15
Treg	0.0582545115421421	-162431005717397	3	11	1	IZUMO4
Treg	0.0582545115421421	-162431005717397	3	11	1	CACNA1I
Treg	0.0582545115421421	-162431005717397	3	11	1	NAGA
Treg	0.0582613302927977	0.501220824909886	76	51	1	BRI3
Treg	0.0582812539839873	0.203465825294127	233	189	1	HERC3
Treg	0.0582937157875962	146057884041254	31	15	1	PTK2
Treg	0.0584762446055775	0.890263115655785	17	6	1	HAUS8
Treg	0.0585734749902857	-137919755933744	3	11	1	MBOAT2
Treg	0.0585734749902857	-137919755933744	3	11	1	MEOX1
Treg	0.0585931730182257	0.593281377898653	82	56	1	PRKCE
Treg	0.0586355163778664	-169469938506537	5	15	1	BX842570.1
Treg	0.0587013851269941	-0.624310057173973	3	11	1	KIF9
Treg	0.0587047746065405	-0.39430445172765	104	138	1	TIGIT
Treg	0.0587597634182167	0.11441742816284	727	683	1	FYN
Treg	0.0587868414689007	0.598082364162475	63	0.04	1	EXOSC6
Treg	0.0588412157271555	-147230696372892	5	15	1	AL162377.1
Treg	0.0588412157271555	-147230696372892	5	15	1	AC005225.2
Treg	0.0588412157271555	-147230696372892	5	15	1	FDX2
Treg	0.0592967547949799	0.260947856653023	305	261	1	TMC8
Treg	0.0594270084881403	0.138237937556062	801	776	1	USP15
Treg	0.0595172390706135	-101662747995273	15	29	1	NFKB2
Treg	0.0595211681967398	-0.256781483469073	358	403	1	FHIT
Treg	0.0595334821525988	0.347120790629256	122	0.09	1	PCNP
Treg	0.0595684760917373	-108374167581127	5	15	1	AC021683.5
Treg	0.059569827291029	179072744210487	15	5	1	ZBTB5
Treg	0.0597592215116969	166519656002101	12	3	1	BPGM
Treg	0.0597592215116969	166519656002101	12	3	1	DYRK4
Treg	0.0597592215116969	166519656002101	12	3	1	AC022075.1
Treg	0.0597592215116969	166519656002101	12	3	1	PMEL
Treg	0.0597592215116969	166519656002101	12	3	1	VPREB3
Treg	0.0598792959324825	152769303627108	12	3	1	LINC02021
Treg	0.0598792959324825	152769303627108	12	3	1	AMACR
Treg	0.0598792959324825	152769303627108	12	3	1	AL133523.1
Treg	0.0598824339941972	149116716024596	15	5	1	UTS2
Treg	0.0598824339941972	159808236416248	15	5	1	LINC00963
Treg	0.0598824339941972	149116716024596	15	5	1	RNFT2
Treg	0.059930854433472	-0.946238152061335	15	29	1	SRM
Treg	0.0600433824509303	137568994282603	15	5	1	SNRK-AS1
Treg	0.0600433824509303	137568994282603	15	5	1	AC008267.5
Treg	0.0600433824509303	137568994282603	15	5	1	AC073842.2
Treg	0.0600943529085107	146879934721751	15	5	1	SOGA3
Treg	0.0601616094043388	-120927255789513	9	22	1	AL592148.3
Treg	0.0601636200274782	-0.379197559337442	56	82	1	GRAMD1B
Treg	0.0601680863363085	0.658623906097526	78	53	1	FBXW8
Treg	0.0601882062957641	0.375689942826027	96	68	1	Z94721.1
Treg	0.0604111047642488	111265553699223	12	3	1	AC008676.1
Treg	0.0604570198336412	0.521120382347591	87	0.06	1	DRAM2
Treg	0.0604623312538054	11692390653586	15	5	1	AL139106.1
Treg	0.060472378177566	-111616315350365	9	22	1	MIR155HG
Treg	0.0605860532684368	0.392178065614596	0.13	97	1	LEF1-AS1
Treg	0.0606203419869076	0.790727442104871	15	5	1	LMLN
Treg	0.0606203419869076	105376184793866	15	5	1	AF228727.1
Treg	0.0606423111660793	0.476618851676808	0.12	0.09	1	LYPLA1
Treg	0.0608244980264527	0.473537266224172	72	48	1	ACAT1
Treg	0.0608483217702825	0.97293077332562	0.06	39	1	DSE
Treg	0.0610862804338235	0.306492432467001	0.19	151	1	TMPO
Treg	0.0611000504600578	0.683812238188358	15	5	1	TCF7L2
Treg	0.0611864339399596	-0.557195861315436	23	0.04	1	RNF14
Treg	0.0612207989683897	-0.258367107423299	0.27	312	1	ZRANB2
Treg	0.0613839280096202	0.79072744210487	31	15	1	PLAG1
Treg	0.0616842508821654	-0.431664979231577	0.07	97	1	DSTN
Treg	0.0616868166955231	-0.794235058616286	9	22	1	ZNF512B
Treg	0.0619734357184224	0.444952605263141	202	165	1	TMA7
Treg	0.0619782462522339	-0.229882837570415	136	175	1	NUMB
Treg	0.0620220072582395	0.665196560021013	55	34	1	TSN
Treg	0.0621020918844737	-0.298277563953874	116	151	1	SYTL3
Treg	0.0621070681714077	0.498546690611561	148	116	1	KLHL20
Treg	0.0621746146547633	0.38618231664367	202	165	1	CDYL
Treg	0.0621994606244439	0.4933415314803	94	66	1	REEP3
Treg	0.0622279014767776	131428939816188	24	11	1	AC005726.1
Treg	0.0622807803018841	111265553699223	43	25	1	LINC01725
Treg	0.062425809408338	0.446079270717425	72	48	1	ZHX3
Treg	0.0625207466875915	0.997178319572297	35	19	1	ARL8A
Treg	0.0627613663808698	-0.304429790935469	0.13	165	1	BICD1
Treg	0.0627965851116379	111265553699223	24	11	1	EBLN2
Treg	0.0629188202518111	109028772396378	35	19	1	DOK6
Treg	0.0630484046334679	0.720338114213472	51	31	1	VPS26B
Treg	0.0630555591338884	0.550776649384118	111	82	1	ATG10
Treg	0.063096687098793	103865495554846	24	11	1	ZSCAN26
Treg	0.063096687098793	103865495554846	24	11	1	SKIV2L
Treg	0.0631169361467264	0.612390200846358	74	49	1	EIF2B3
Treg	0.0631263099142356	0.744923752491746	35	19	1	POLH
Treg	0.0632173055666284	0.971299687746692	39	22	1	ALDH9A1
Treg	0.063251459964803	0.492646089171877	128	97	1	TSG101
Treg	0.0632630663118149	-0.596295681004377	23	0.04	1	PLEKHA7
Treg	0.0633243609854235	0.223252368112556	186	147	1	MFSD6
Treg	0.0633988663382132	-110235735397862	16	31	1	SS18L2
Treg	0.0635060842783796	-0.694699385065372	24	42	1	OAS1
Treg	0.0635824342604554	0.112221578486663	615	563	1	XIST
Treg	0.0635964597556635	-0.270673102559272	178	218	1	SNRNP70
Treg	0.0637213648197678	-0.49557674305177	148	182	1	KCMF1
Treg	0.063734224262102	0.485101159546609	104	76	1	CNOT8
Treg	0.0637428914427467	-0.303909432033204	111	145	1	ARHGAP26
Treg	0.0637958873656812	0.841353515174839	35	19	1	RASSF7
Treg	0.0638226950194003	-0.383770289127265	75	104	1	NDUFA1
Treg	0.063828047495035	0.868729954106144	24	11	1	PIK3CD-AS2
Treg	0.063828047495035	0.868729954106144	24	11	1	AP002433.2
Treg	0.063828047495035	0.868729954106144	24	11	1	TMEM147
Treg	0.063837727101087	-104577382561225	16	31	1	PLCXD2
Treg	0.0640157091607491	0.623617456269613	64	42	1	HMGXB4
Treg	0.0640977906379932	0.653223918354936	51	31	1	DKC1
Treg	0.0641056215033324	0.314558582795725	324	284	1	GNAS
Treg	0.0642006656253417	0.79072744210487	35	19	1	ULK3
Treg	0.064294079080907	-0.601589980673889	0.04	62	1	TRIM73
Treg	0.0645429554326771	0.193021810853524	258	213	1	DOCK9
Treg	0.0645491629544042	0.838033156883228	39	22	1	BLOC1S2
Treg	0.0645702636233706	0.478783435790131	68	45	1	RRP7A
Treg	0.0648030104003748	-0.41919562726936	95	125	1	ZNF217
Treg	0.0648271083763612	-0.771151445503244	25	43	1	ISG20L2
Treg	0.0648662445364362	0.443995956216936	183	148	1	KHDRBS1
Treg	0.0649754304041289	-0.904417976366709	27	45	1	LENG9
Treg	0.0649885102085249	0.678252712846458	0.08	56	1	HEATR1
Treg	0.065010297048621	-0.314625558041358	0.15	187	1	TPM3
Treg	0.0657221491459088	0.638724348659821	47	28	1	TMUB2
Treg	0.0658313661323048	0.568335020768423	43	25	1	FAM227B
Treg	0.0659295400190906	-0.383770289127265	71	99	1	SLC16A1-AS1
Treg	0.0661562864222396	0.512625588182136	139	108	1	PSMB9
Treg	0.06632475105618	0.305300614934628	51	31	1	SYNJ2BP
Treg	0.0664005726818868	-0.209272557895129	297	345	1	ZNF644
Treg	0.0664779093070729	-0.794235058616285	27	45	1	AC022210.2
Treg	0.0665702896541188	0.183044864883631	376	331	1	AFF3
Treg	0.0668377748150039	-0.23668801547553	384	428	1	LINC00861
Treg	0.0668446722719186	0.527693036271077	47	28	1	ABHD5
Treg	0.0668952097453945	-0.24489646762585	59	85	1	IL12RB2
Treg	0.0669049671990029	-0.275870306624153	131	167	1	NPEPPS
Treg	0.0669197374096686	0.431185055417731	119	0.09	1	AC005670.3
Treg	0.0669526536574466	-0.334803439978988	64	91	1	LINC01876
Treg	0.0671664429856913	-12872750698964	11	23	1	PAK1IP1
Treg	0.0672478849654408	0.219570740908745	406	365	1	ITM2B
Treg	0.0672708960280258	-0.855635603280428	28	46	1	RGS2
Treg	0.0674450535674979	0.154539618028542	468	416	1	SF3B1
Treg	0.0675268506200884	-112681039770316	11	23	1	DGAT1
Treg	0.0675312001337295	-0.624310057173973	52	76	1	GLIPR1
Treg	0.0676884942066222	0.210415585653296	508	471	1	ZCCHC7
Treg	0.0677144929759373	-0.671176662211947	64	0.09	1	MAF
Treg	0.0678261917779812	-0.504015823456261	86	114	1	MRPS27
Treg	0.0678511450029834	-0.413631056401315	103	134	1	TM2D1
Treg	0.0681106746932887	0.361884143300996	122	91	1	CEP68
Treg	0.0682223942572997	-0.925479591894538	17	32	1	APOL2
Treg	0.0683937865678303	-0.531200652782492	47	0.07	1	ANKRD27
Treg	0.0685178482675102	-0.600062510927295	55	79	1	BMP2K
Treg	0.06852244310788	0.375689942826027	122	91	1	GRAMD1A
Treg	0.0685739655059705	-0.624310057173973	57	82	1	SRSF6
Treg	0.0685760909581763	-0.887344463007767	11	23	1	CD200R1
Treg	0.0685760909581763	-0.887344463007767	11	23	1	SOCS7
Treg	0.0685989684485085	0.455543250515242	75	51	1	CMC2
Treg	0.0686250517335551	0.527693036271077	0.06	39	1	SUCLG1
Treg	0.0686339602878546	0.423271007360137	238	202	1	CARD11
Treg	0.0687329706643799	0.992361303274522	28	14	1	HSD17B10
Treg	0.0688087222052934	-0.919765940700144	11	23	1	CSRP1
Treg	0.0688097981657716	0.468799347217509	0.09	63	1	MTIF3
Treg	0.0688368673158027	-0.853128747669854	17	32	1	MB21D2
Treg	0.0689065743396538	-0.5463075451727	47	0.07	1	TMEM173
Treg	0.0690773538557155	-0.456490258266148	112	144	1	ADGRE5
Treg	0.0691168997065086	0.928230965854806	28	14	1	ISCA2
Treg	0.0691168997065086	0.928230965854806	28	14	1	AC026470.2
Treg	0.0691168997065086	0.928230965854806	28	14	1	HNRNPA1P48
Treg	0.0691708465041916	0.385088640828277	0.09	63	1	ABHD15-AS1
Treg	0.0691910013993502	0.644876575641416	56	36	1	GSTP1
Treg	0.0692227076806826	0.91625832418873	28	14	1	NKIRAS1
Treg	0.0695053283701742	-0.711772898424313	28	46	1	C10orf88
Treg	0.0696948024079637	0.422995657604384	112	83	1	CDK8
Treg	0.0698112503003563	0.36584215686968	94	66	1	IL27RA
Treg	0.0698219592246859	-0.44696411561446	83	111	1	ZNF331
Treg	0.0698829078827022	-0.34559402910791	122	156	1	CD4
Treg	0.0698921380612341	0.402162154187218	118	88	1	SLC25A12
Treg	0.0699913005933095	-0.574922030211809	57	82	1	BARD1
Treg	0.0700011258524815	0.50693447610428	75	51	1	EGLN1
Treg	0.0701319388437052	0.388400994575581	183	148	1	AC016831.7
Treg	0.070164173846706	-0.384844122478583	95	125	1	JAK2
Treg	0.0702106535980862	-0.531200652782491	27	45	1	CCDC130
Treg	0.0702280046679586	107083536129761	21	9	1	MMAB
Treg	0.0702280046679586	107083536129761	21	9	1	EXOSC5
Treg	0.0702984254083526	-0.87485351882457	31	49	1	EPB41L2
Treg	0.0703276290600909	0.826351351835592	48	29	1	PRELID1
Treg	0.0704120100128157	103865495554846	21	9	1	DCBLD2
Treg	0.0704120100128157	103865495554846	21	9	1	LINC02361
Treg	0.070534123015427	0.549719342601076	56	36	1	NGDN
Treg	0.0705797904752644	0.434583631879596	0.09	63	1	IP6K2
Treg	0.0706284443376491	-0.404997028769497	134	167	1	HERC2
Treg	0.0706900702101842	-0.536847215923633	64	0.09	1	IDI1
Treg	0.0706989356755352	0.960652443547183	21	9	1	TAOK2
Treg	0.070717729219209	-143166497923158	7	17	1	CRIPAK
Treg	0.0707470616754414	0.790727442104871	21	9	1	AC092574.2
Treg	0.0707762054889362	-140191763583752	7	17	1	MPEG1
Treg	0.0709987590660603	-132474977531507	7	17	1	TMEM69
Treg	0.0709987590660603	-132474977531507	7	17	1	TMEM102
Treg	0.0709987590660603	-132474977531507	7	17	1	CSTF2
Treg	0.071161336889666	-0.753593074118939	29	48	1	DPF2
Treg	0.0712806198081063	0.579223336911159	21	9	1	AC011346.1
Treg	0.0713401665111929	-120927255789513	7	17	1	APOBEC3F
Treg	0.0716233520556909	-110235735397862	7	17	1	SCPEP1
Treg	0.071623838366987	0.259571385079508	325	284	1	CEMIP2
Treg	0.0716657030879815	0.127588683968745	528	482	1	SESN3
Treg	0.0719059213335257	0.394305620993374	135	104	1	PRPF8
Treg	0.0719345941974651	0.430137726848403	86	0.06	1	AP4E1
Treg	0.0719495722240685	0.279829927418511	352	309	1	ARFGEF1
Treg	0.072145015635923	0.906204659524807	32	17	1	RBM7
Treg	0.0723218892680887	0.419889746736562	135	104	1	MAPK1IP1L
Treg	0.0726028799896189	0.84962113115844	32	17	1	WDR19
Treg	0.0726134163127784	0.605171788948794	61	0.04	1	KMT2B
Treg	0.0726914142233019	-141090641906478	12	25	1	AC009879.4
Treg	0.0727135092002529	-0.825943918343623	19	34	1	TMEM272
Treg	0.0727226582779416	0.544087474521746	71	48	1	TOMM70
Treg	0.0729678411103987	-0.277176622396933	251	292	1	RNF149
Treg	0.072995997690554	-0.794235058616285	19	34	1	CNIH1
Treg	0.0730482748885432	0.845175226127247	32	17	1	DDX19A
Treg	0.0730894848288285	0.573136007032244	52	32	1	CAMSAP1
Treg	0.0731071886083556	-147230696372892	12	25	1	RP2
Treg	0.0735100811212498	0.316796253772458	198	161	1	USP33
Treg	0.0736980480939308	-0.477205763141762	59	83	1	MTCH1
Treg	0.0737424015815543	0.841353515174839	36	0.02	1	UNC119
Treg	0.0738448103718212	0.564451586281196	61	0.04	1	ABHD17B
Treg	0.0740156408601799	-0.447432295089894	171	206	1	NSUN6
Treg	0.0741159422157806	-0.309577463690814	147	182	1	TBC1D10C
Treg	0.0747235472376075	0.458152103018	32	17	1	AC027018.1
Treg	0.0748463452943022	-0.314625558041358	0.14	176	1	GARS-DT
Treg	0.0748971698360357	0.191457104699831	307	266	1	CDK17
Treg	0.074899494359272	0.431185055417731	0.21	176	1	GRB2
Treg	0.0749780618253236	0.644876575641416	57	37	1	RBM10
Treg	0.0751116663246938	0.708265281912898	0.04	23	1	TAB1
Treg	0.075211476246822	-0.909712276036221	0.02	36	1	LGALS9
Treg	0.0753391865138682	0.381083201596245	155	122	1	USP16
Treg	0.0753469533817507	-0.472306963728923	68	94	1	TMCO1
Treg	0.0754579915194267	0.173609703236699	496	445	1	CYTH1
Treg	0.0755138738583346	0.434583631879596	91	65	1	UXT
Treg	0.0755173063614931	-0.739787274593909	33	53	1	CBWD2
Treg	0.0757885049724599	0.156855340902768	178	141	1	EPHA4
Treg	0.0757916318510333	-0.853128747669854	0.02	36	1	NAA10
Treg	0.0759071861185456	0.31324936805012	239	201	1	TBL1X
Treg	0.0764365170689069	0.386830500431227	203	168	1	MORC3
Treg	0.0764980078941858	0.249772123622807	405	371	1	DOCK11
Treg	0.0766740394025161	0.14742095515291	402	351	1	ESYT2
Treg	0.076758492784658	137568994282603	19	8	1	CERNA1
Treg	0.0768543037030088	0.296367490164621	126	94	1	CEP290
Treg	0.0770343583503842	129322778263405	19	8	1	AC004943.2
Treg	0.0770343583503842	129322778263405	19	8	1	GREB1L
Treg	0.0770343583503842	137568994282603	19	8	1	ZNF341
Treg	0.0771813717824378	-0.386915472498279	159	193	1	SLC30A7
Treg	0.077265682401775	-0.51183532791556	32	51	1	CIAO2B
Treg	0.0772847073910408	-0.706772217365946	0.02	36	1	UBL7-AS1
Treg	0.0773108954400637	120576494138372	19	8	1	C3orf20
Treg	0.0773108954400637	120576494138372	19	8	1	METTL2A
Treg	0.0775505650045091	-0.324749775315065	0.16	196	1	SUB1
Treg	0.0775973705015465	111265553699223	19	8	1	MRPL15
Treg	0.0776419196317125	-0.291149564949537	143	178	1	RLF
Treg	0.0776498228496203	0.268581049570312	273	235	1	GBP2
Treg	0.0777184166375796	-0.172278350412928	499	547	1	BIRC6
Treg	0.0777702120943628	101311986344132	25	12	1	PAFAH2
Treg	0.0777702120943628	101311986344132	25	12	1	MCPH1-AS1
Treg	0.0779757798220478	0.549719342601076	106	79	1	JADE2
Treg	0.0780942635035291	0.983372520047267	19	8	1	RPUSD3
Treg	0.0782027535771951	-0.5463075451727	0.02	36	1	SSR3
Treg	0.0783738989783939	0.890263115655785	19	8	1	AL353593.1
Treg	0.0783738989783939	0.890263115655785	19	8	1	MTMR7
Treg	0.0783872368088744	0.549719342601076	25	12	1	PDZD2
Treg	0.0784309735005861	0.498961317727761	122	93	1	CD7
Treg	0.0784979899335125	-153120065278249	4	12	1	MCOLN2
Treg	0.0784979899335125	-153120065278249	4	12	1	TEX30
Treg	0.0785529635611101	-0.876697218808259	21	37	1	RGPD2
Treg	0.078722027797309	-137919755933744	4	12	1	PCGF1
Treg	0.078722027797309	-137919755933744	4	12	1	CAPG
Treg	0.078722027797309	-137919755933744	4	12	1	GPR35
Treg	0.078722027797309	-137919755933744	4	12	1	SIAH2-AS1
Treg	0.078722027797309	-137919755933744	4	12	1	RTP4
Treg	0.078722027797309	-137919755933744	4	12	1	NRROS
Treg	0.078722027797309	-137919755933744	4	12	1	IGIP
Treg	0.078722027797309	-137919755933744	4	12	1	AC147651.4
Treg	0.078722027797309	-137919755933744	4	12	1	AC009118.3
Treg	0.0787708806854728	0.87819028335521	19	8	1	TNNI3K
Treg	0.0789066873459608	-0.367970303914187	132	165	1	EXOC6
Treg	0.0789905183896386	-0.503003760951839	35	54	1	TMX2
Treg	0.0792446412427505	-0.367776380257616	166	201	1	TERF2IP
Treg	0.0792629677122478	-0.308808231446044	193	227	1	FAM13A
Treg	0.0793134343757003	-105726946445008	4	12	1	UNC119B
Treg	0.0793134343757003	-105726946445008	4	12	1	NOP9
Treg	0.0793134343757003	-105726946445008	4	12	1	AC007220.1
Treg	0.0793134343757003	-105726946445008	4	12	1	SP2-AS1
Treg	0.0795236618805157	0.435632483282309	98	71	1	INTS4
Treg	0.079724665256489	0.553688244804022	63	42	1	ZNF766
Treg	0.0799612747904045	0.535168156833224	116	88	1	TRAF3IP2-AS1
Treg	0.0802017552292656	0.372623639778244	235	202	1	GNB1
Treg	0.0803248646091817	0.193396383953296	286	243	1	PSIP1
Treg	0.0806827229593807	-0.997768452701417	13	26	1	SMC2
Treg	0.0806827229593807	-0.997768452701417	13	26	1	GATD1
Treg	0.0806827229593807	-0.997768452701417	13	26	1	LYSMD2
Treg	0.0807871832889828	-0.218491087924507	162	199	1	AP2B1
Treg	0.0808439797533397	0.659482908826618	49	31	1	SH3PXD2A
Treg	0.0808737878151617	118927681859515	29	15	1	DNAH6
Treg	0.0809406493779522	0.256391014453683	148	116	1	APBA2
Treg	0.0812883877114288	0.459521533629498	72	49	1	AC068724.3
Treg	0.0813252256913252	111265553699223	29	15	1	AC090517.5
Treg	0.0813614432363058	0.534387688845085	0.14	111	1	CHD7
Treg	0.0815683863897925	0.570946234224961	0.09	65	1	MAPK8IP3
Treg	0.0816123286127407	0.335310481310188	0.23	193	1	PPP2R2A
Treg	0.0817586791888612	-0.287275069896402	0.06	85	1	ALCAM
Treg	0.0818111213911933	-130880823144604	8	19	1	CD14
Treg	0.081993531098474	-120927255789513	8	19	1	LINC02315
Treg	0.081997992884356	-0.522430443154759	37	57	1	TSTD2
Treg	0.0820295789544322	0.188247180125685	211	173	1	PARP4
Treg	0.0820652418555549	-0.58778418114886	21	37	1	TRAPPC3
Treg	0.0821695378096055	-120927255789513	8	19	1	FBXO44
Treg	0.0821695378096055	-120927255789513	8	19	1	HOTAIRM1
Treg	0.0821695378096055	-120927255789513	8	19	1	PLBD1
Treg	0.082190308678386	0.912717966483481	41	25	1	DUSP22
Treg	0.0822187334298141	-0.332787094380483	176	215	1	KAT2B
Treg	0.0823173884690314	-0.794235058616286	23	39	1	MRFAP1L1
Treg	0.0823502430873173	0.290298451595382	102	74	1	SNHG32
Treg	0.0824795468530079	0.624717490665942	45	28	1	C1orf131
Treg	0.082489511247502	0.148279446722955	146	113	1	AC053513.1
Treg	0.0825376788494773	-110235735397862	8	19	1	THAP2
Treg	0.0825376788494773	-110235735397862	8	19	1	ZNF417
Treg	0.0825376788494773	-110235735397862	8	19	1	ZNF275
Treg	0.0825760628307194	0.267630196968574	154	121	1	PHYKPL
Treg	0.0826348563474093	-0.215967210469138	222	263	1	ARL4C
Treg	0.0828629769622612	0.845175226127247	29	15	1	ACOX3
Treg	0.0828938288477498	-101662747995273	8	19	1	MID1IP1
Treg	0.0829717125420151	0.574998751049434	74	51	1	RHOF
Treg	0.0830001446188771	0.413360360792082	106	79	1	CLCN3
Treg	0.0830412954194414	0.678252712846458	45	28	1	AL662844.4
Treg	0.083071108961164	0.114303389873716	229	189	1	XYLT1
Treg	0.0831234234098179	0.445591956056183	88	63	1	DNAJC2
Treg	0.083154974462137	0.38649669778261	0.21	176	1	RC3H2
Treg	0.0831745172160609	0.84962113115844	29	15	1	FAM234A
Treg	0.0832202379509397	0.790727442104871	29	15	1	AL121985.1
Treg	0.0832326007540443	-0.624310057173973	43	63	1	PTTG1IP
Treg	0.0832402698154721	-0.550309475730195	13	26	1	USP30
Treg	0.083318244414663	-0.716232546615013	23	39	1	CLK2
Treg	0.0834080103330984	-0.177423691855789	209	252	1	CAMK1D
Treg	0.0835070215149242	0.365705854253405	214	181	1	MAP2K4
Treg	0.0836762031035591	0.729326897440728	29	15	1	SP2
Treg	0.0837460425550208	0.58909358093522	45	28	1	RABEPK
Treg	0.0837775067597133	0.400780923788857	106	79	1	CREBZF
Treg	0.0837861807225842	0.948268719091351	33	19	1	POLR2F
Treg	0.0839881187394394	-0.739787274593909	8	19	1	CIP2A
Treg	0.0841330778697894	0.678252712846458	41	25	1	LINC01409
Treg	0.0841570242263717	14536924548273	16	6	1	AC008269.1
Treg	0.0842192052767109	137568994282603	16	6	1	SPSB2
Treg	0.0842334736313468	0.675250224684935	29	15	1	MRPL51
Treg	0.0842334736313468	0.675250224684935	29	15	1	PLA2G6
Treg	0.0843520403066858	0.540749189096523	45	28	1	NUBP2
Treg	0.0843813550809464	0.505325223242622	74	51	1	ERI3
Treg	0.0844781564603774	127615426927511	16	6	1	C6orf136
Treg	0.0844781564603774	127615426927511	16	6	1	LONRF1
Treg	0.0844781564603774	127615426927511	16	6	1	ZNF763
Treg	0.0845026092742191	0.205764941383715	107	79	1	TFCP2
Treg	0.0845092213580225	-0.819326039579116	24	0.04	1	NBPF26
Treg	0.0845092213580225	-0.868235640060062	24	0.04	1	RABL2B
Treg	0.0845811338089147	0.708265281912898	41	25	1	MARCH9
Treg	0.0846940833708674	0.613849680020792	29	15	1	ACSS2
Treg	0.0847282161995889	0.790727442104871	37	22	1	C17orf49
Treg	0.0847444787326566	11692390653586	16	6	1	AC005070.3
Treg	0.0847444787326566	11692390653586	16	6	1	TEPSIN
Treg	0.0847444787326566	11692390653586	16	6	1	AC008554.1
Treg	0.0847982313856372	-0.571842637279837	43	63	1	CEP44
Treg	0.0849367104374913	120576494138372	16	6	1	CXXC5
Treg	0.0851674595801783	-0.408581366118536	92	121	1	ARIH2
Treg	0.0851869049898892	0.532929684637224	102	76	1	TVP23C
Treg	0.0852334381327873	0.496996239048161	74	51	1	AC006059.1
Treg	0.0853834981027056	0.738260022210735	33	19	1	WDR54
Treg	0.0855246968906045	0.906204659524807	16	6	1	BCDIN3D
Treg	0.085535349323005	0.568335020768423	64	43	1	NFXL1
Treg	0.0855527550593984	0.598082364162476	64	43	1	RRAS2
Treg	0.0856364259335929	0.638724348659821	0.06	0.04	1	STX5
Treg	0.0856657873092604	-0.453894926615042	0.11	139	1	ILRUN
Treg	0.0858757803858306	-0.723845730724888	24	0.04	1	TAF4
Treg	0.0859039842732838	0.683812238188358	33	19	1	OR2A1-AS1
Treg	0.0860374494925311	-0.299470366866708	201	236	1	SMC5
Treg	0.0860720727669932	0.458152103018	59	39	1	DCP1B
Treg	0.0862690048682326	-0.694699385065372	24	0.04	1	RRAGB
Treg	0.0862884849052721	-0.256236036865716	257	297	1	ZNRF2
Treg	0.0864168572148274	0.763760394504601	0.06	0.04	1	AP1M1
Treg	0.0864980671695972	-0.946238152061335	15	28	1	C12orf29
Treg	0.0864980671695972	-0.946238152061335	15	28	1	GMPR2
Treg	0.0864980671695972	-101662747995273	15	28	1	ZNF213-AS1
Treg	0.0865224269022244	0.478783435790131	64	43	1	CORO2A
Treg	0.0867314095613878	0.174153033710503	531	495	1	ELF1
Treg	0.0867706170514111	-0.324749775315065	132	165	1	ZNF654
Treg	0.0867935364257382	-0.173648648164408	36	56	1	GALC
Treg	0.0868897084486273	0.239085014583742	0.17	136	1	LPIN2
Treg	0.0869512598005372	0.365273326880689	0.21	178	1	ITCH
Treg	0.0869939577453619	-0.642231965171236	24	0.04	1	MFSD10
Treg	0.08701588741954	0.473537266224172	74	51	1	PNPT1
Treg	0.0870571070226208	0.598082364162475	33	19	1	PGPEP1
Treg	0.0871971306319611	-0.240299453515754	84	113	1	MAN1A1
Treg	0.0872011803377447	-0.861349254474822	15	28	1	ACVR2B
Treg	0.0875974924790926	0.58080437273064	86	62	1	NUP107
Treg	0.0876747662893372	0.162696219491829	262	221	1	CRTC3
Treg	0.0878025949034552	-0.749840939257831	25	42	1	USP28
Treg	0.087845062318199	103865495554846	23	11	1	ZNF197
Treg	0.0879061927067072	-0.74532545813534	25	42	1	NUDCD2
Treg	0.0879061927067072	-0.794235058616286	25	42	1	TMEM219
Treg	0.0879353569305553	0.446079270717425	79	56	1	GNAI3
Treg	0.0879434735073771	-0.756760353197622	15	28	1	CCR4
Treg	0.0879511465160777	0.69761803771339	51	32	1	TSPYL2
Treg	0.088095068074438	0.425442978023127	74	51	1	NDUFA11
Treg	0.0881086626630301	0.366229613576961	168	136	1	SNHG6
Treg	0.0881169880636816	-0.177607198040882	504	535	1	NEAT1
Treg	0.0882448001589972	0.960652443547183	23	11	1	GAR1
Treg	0.0882448001589972	0.960652443547183	23	11	1	TRIM41
Treg	0.0883445788663437	101311986344132	23	11	1	AC246817.2
Treg	0.0883765961577794	0.477569556845241	79	56	1	MAML1
Treg	0.0883811476777982	-0.237469449725781	138	173	1	DISC1
Treg	0.0885000047397062	0.339620688118505	99	73	1	PKN1
Treg	0.0885429569463696	-0.520474246189433	64	88	1	GAK
Treg	0.0886050963633517	0.433175437486787	79	56	1	CCT3
Treg	0.0886438172771512	0.231300033490852	198	162	1	AC119396.1
Treg	0.0886506726924444	-0.568814944582269	0.06	83	1	TRAK1
Treg	0.088690156649668	-0.517394853257461	49	71	1	FBXW2
Treg	0.0887859209304548	0.868729954106144	23	11	1	JAM3
Treg	0.088791829118485	0.693430240749956	51	32	1	LAMTOR1
Treg	0.0888209202073829	-0.628986544383446	53	76	1	IFNG-AS1
Treg	0.0888748329228039	0.205764941383714	45	28	1	METTL21A
Treg	0.088905251469805	-0.134066213705955	289	338	1	GPATCH8
Treg	0.0890079172875521	-0.459250810903477	44	65	1	GPR107
Treg	0.0890377520899633	-0.607821934385404	25	42	1	ZNF808
Treg	0.0890749265500427	0.665196560021012	66	45	1	FBRSL1
Treg	0.0894025197837624	0.227167418115939	249	207	1	ASAP1
Treg	0.0896434876109953	0.222443682530345	388	348	1	RAD51B
Treg	0.0896728887818002	-0.855635603280428	28	45	1	CPLANE1
Treg	0.0897477057878754	0.527693036271077	51	32	1	ESD
Treg	0.0897690294980328	-0.457200071338714	15	28	1	G2E3-AS1
Treg	0.090037997243516	-0.30238196228661	44	65	1	FXN
Treg	0.0900990408213079	-0.607821934385404	25	42	1	ING4
Treg	0.09024314184861	149116716024596	13	5	1	LINC02446
Treg	0.0903407625898742	0.734143913738503	56	37	1	UBLCP1
Treg	0.0904210326794121	0.482605146742539	51	32	1	POLR1A
Treg	0.090456225708772	0.754201566079757	47	29	1	HLTF
Treg	0.0904707394692854	137568994282603	13	5	1	SNORC
Treg	0.0904707394692854	137568994282603	13	5	1	AC090204.1
Treg	0.0904707394692854	137568994282603	13	5	1	AC090518.1
Treg	0.0904707394692854	149116716024596	13	5	1	CPNE2
Treg	0.0905289570119687	0.450652000507249	91	66	1	NUP205
Treg	0.0905908224819329	-0.477761393821031	51	73	1	ATP8B1
Treg	0.0906411672484888	-109379534047519	16	29	1	AC025171.3
Treg	0.0907033322513134	125015906074217	13	5	1	TNFRSF18
Treg	0.0907033322513134	125015906074217	13	5	1	PLGLB1
Treg	0.0907033322513134	125015906074217	13	5	1	CALML4
Treg	0.0907033322513134	125015906074217	13	5	1	AC093227.1
Treg	0.090976114607159	0.516552478665877	51	32	1	FBXO8
Treg	0.0910078507298201	0.576602636752023	0.06	0.04	1	AP2M1
Treg	0.0910553249080754	0.24003484346846	88	63	1	DIMT1
Treg	0.0911424077207677	-0.393697129032556	49	71	1	LMBR1L
Treg	0.0912364379140374	105376184793866	13	5	1	CBR3
Treg	0.0912414115268358	-0.401917635837525	47	68	1	FBXO25
Treg	0.0913132079525497	0.790727442104871	13	5	1	JMJD4
Treg	0.0913700336244069	-0.353662467230304	87	114	1	ARMH4
Treg	0.0914660502500635	0.928230965854806	13	5	1	TDRKH
Treg	0.0914660502500635	0.928230965854806	13	5	1	LUCAT1
Treg	0.0914660502500635	0.665196560021013	13	5	1	AC002546.1
Treg	0.0915161475330498	-0.65673153486635	27	43	1	EXD3
Treg	0.0916380867876603	0.336161578639389	64	43	1	TXNL4A
Treg	0.0916507594089114	-0.401917635837525	111	141	1	SQSTM1
Treg	0.0918371496833678	-0.901150262532798	16	29	1	COPS7B
Treg	0.0918371496833678	-0.901150262532798	16	29	1	RNF113A
Treg	0.091955078085255	-0.452543708907493	53	76	1	TAP2
Treg	0.0920928772629652	0.527693036271077	51	32	1	HCFC2
Treg	0.0921500615288214	0.598082364162475	66	45	1	GNL3L
Treg	0.0922193027406887	0.501220824909886	0.06	0.04	1	LINC02325
Treg	0.092307785230533	-0.433237399050331	151	182	1	DEK
Treg	0.0923280699120976	-111616315350365	9	0.02	1	CLN8
Treg	0.092467048192793	-0.8307609346414	16	29	1	NFE2L1
Treg	0.092668613657854	0.236215523904969	0.34	303	1	AFF1
Treg	0.0927769920038275	-101662747995273	9	0.02	1	MEN1
Treg	0.0927851495046944	0.826351351835592	43	26	1	POLDIP3
Treg	0.0927990485769331	-0.794235058616286	16	29	1	CNOT3
Treg	0.092938247709514	-0.224813408790907	287	329	1	CREBRF
Treg	0.0931465547454528	-0.946238152061335	9	0.02	1	NIT1
Treg	0.0932140861772626	152769303627108	11	3	1	LINC01118
Treg	0.0932140861772626	152769303627108	11	3	1	AL353576.1
Treg	0.0932140861772626	152769303627108	11	3	1	CHRNB1
Treg	0.0932555594122882	-0.349450215943389	49	71	1	GCH1
Treg	0.0932863336671817	-0.401917635837525	0.07	94	1	AC010275.1
Treg	0.0933248480505578	-0.427912844370469	0.06	83	1	APBB1
Treg	0.0933662156982852	-0.853128747669854	16	29	1	AUTS2
Treg	0.0933735706940072	-0.427452727944663	59	82	1	KLHL36
Treg	0.093394108994749	137568994282603	11	3	1	AIM2
Treg	0.093394108994749	137568994282603	11	3	1	POPDC2
Treg	0.093394108994749	137568994282603	11	3	1	AC117383.1
Treg	0.093394108994749	137568994282603	11	3	1	CLDN20
Treg	0.093394108994749	137568994282603	11	3	1	AC009542.1
Treg	0.093394108994749	137568994282603	11	3	1	PAX5
Treg	0.093394108994749	137568994282603	11	3	1	AL135791.1
Treg	0.093394108994749	137568994282603	11	3	1	TP53I11
Treg	0.093394108994749	137568994282603	11	3	1	TEX22
Treg	0.093394108994749	137568994282603	11	3	1	POLD1
Treg	0.0934067693642731	-0.723845730724888	16	29	1	FRMD8
Treg	0.0937095461450718	0.928230965854806	27	14	1	DEDD
Treg	0.0937688428788871	-0.694699385065371	16	29	1	HMGCS1
Treg	0.0938335005801196	0.553688244804022	71	49	1	PGLS
Treg	0.0938929642433339	-0.34312830462992	79	105	1	UHMK1
Treg	0.0938993913455262	0.31010160119845	226	192	1	EHMT1
Treg	0.0939282860624539	111265553699223	11	3	1	SMPD2
Treg	0.0939282860624539	111265553699223	11	3	1	PHEX
Treg	0.0939287453059772	0.928230965854806	11	3	1	AC139769.2
Treg	0.0939522319308274	-0.209272557895129	162	196	1	PPP6R2
Treg	0.0940885465215212	-0.315811619183806	258	298	1	FLI1
Treg	0.0941067534115657	0.638724348659821	11	3	1	AC004884.2
Treg	0.0941067534115657	0.960652443547183	11	3	1	TIMELESS
Treg	0.0941502331873389	0.428157362720163	86	62	1	UBN1
Treg	0.0941836524218792	-0.213044311784337	0.36	0.4	1	RSF1
Treg	0.0941967614941801	0.79072744210487	27	14	1	CDKL1
Treg	0.0944255460692519	0.622999996366805	83	0.06	1	MTMR6
Treg	0.0944299330439387	-0.794235058616285	31	48	1	GAB2
Treg	0.0945508493497467	0.158970729904774	318	275	1	TRBC1
Treg	0.0946096964411735	-0.237286934064726	345	377	1	IL32
Treg	0.0947612728734192	-0.730104721196569	29	46	1	ZFPM1
Treg	0.0949478675913863	0.678252712846458	43	26	1	ATP6V1F
Treg	0.0949671018028894	0.325764717494345	148	117	1	WDR20
Treg	0.0950657094818955	-0.519612678507279	28	45	1	HSH2D
Treg	0.0951564421608684	0.54561494426834	27	14	1	MYOM1
Treg	0.0953503225703179	0.960652443547183	31	17	1	AC103858.1
Treg	0.0953570838563368	0.308126659013392	336	306	1	MON2
Treg	0.0954581530499475	-0.18757748679581	139	175	1	NAA15
Treg	0.0954615590816671	0.937568830434142	31	17	1	ID3
Treg	0.0957311474508778	0.401685151358972	179	148	1	DMTF1
Treg	0.0958019265814873	0.928230965854806	35	0.02	1	HEATR3
Treg	0.0958405031742738	0.890263115655785	35	0.02	1	NKRF
Treg	0.0959512128078358	0.323946367732029	168	136	1	KIAA1328
Treg	0.0960724579411073	-0.925479591894538	17	31	1	MTA2
Treg	0.0961817261872365	0.747658720212985	39	23	1	RAI1
Treg	0.0962153805531002	0.744923752491746	39	23	1	EIF2D
Treg	0.0963238141753244	-0.3372801702712	95	122	1	VRK2
Treg	0.0963558450595546	-0.443737811532152	16	29	1	KLHL9
Treg	0.0964399350877955	0.84962113115844	31	17	1	ZNF483
Treg	0.0966681561931656	0.4536924548273	47	29	1	DHX35
Treg	0.0967290618584904	-0.861349254474822	17	31	1	TRUB1
Treg	0.0968660867689349	0.247241577359874	385	354	1	ATP8A1
Treg	0.0968687100596599	0.665196560021013	52	34	1	LINC02062
Treg	0.0970587562582792	-0.756760353197623	36	54	1	AC068051.1
Treg	0.0970593126086393	0.790727442104871	35	0.02	1	LYAR
Treg	0.0970649826458214	0.556262188467848	43	26	1	TMEM120B
Treg	0.0971427434705877	-120927255789513	5	14	1	DLEC1
Treg	0.0971427434705877	-120927255789513	5	14	1	AC092902.4
Treg	0.0971427434705877	-120927255789513	5	14	1	EXTL3
Treg	0.0971427434705877	-120927255789513	5	14	1	GOLGA6L9
Treg	0.0971427434705877	-120927255789513	5	14	1	DLGAP4-AS1
Treg	0.0971972802441543	0.14078491017603	265	223	1	LCP1
Treg	0.0972739806641651	-0.405964468900227	99	127	1	SLC20A2
Treg	0.0974210403128648	-0.794235058616286	17	31	1	VPS11
Treg	0.0974954175559892	0.347120790629256	253	219	1	ZSWIM6
Treg	0.0975439814011833	-108374167581127	5	14	1	SMC1B
Treg	0.0976623528366036	0.418758664717913	66	45	1	C16orf72
Treg	0.0977231473850399	0.598082364162475	67	46	1	EPHX2
Treg	0.0977529809455662	-0.761813580923907	17	31	1	THAP11
Treg	0.0977635591061128	0.561245595982103	35	0.02	1	AC068533.3
Treg	0.0977787178281843	0.513193466575962	43	26	1	MATR3.1
Treg	0.0980312203035658	0.299980283001366	238	202	1	MTR
Treg	0.0980980613851213	0.435396188950295	0.13	102	1	COMMD6
Treg	0.0982194030239057	-0.313861459172329	148	181	1	TAF1D
Treg	0.0983242373225007	0.353863580372848	166	134	1	POU2F2
Treg	0.0985759218611186	115329752148958	0.02	9	1	SFXN5
Treg	0.0986058663165163	-0.247746705709765	337	0.38	1	LRRFIP1
Treg	0.0986473843786936	-0.498779175090114	111	139	1	PSMF1
Treg	0.0989063686413839	0.648708437232443	35	0.02	1	TMEM134
Treg	0.0989140700384269	0.657460911241406	35	0.02	1	MTFMT
Treg	0.0989441931950246	-0.636693781629805	33	51	1	DELE1
Treg	0.0989615154710727	107083536129761	0.02	9	1	CASP9
Treg	0.0989615154710727	107083536129761	0.02	9	1	PEX11B
Treg	0.0989615154710727	115329752148958	0.02	9	1	MRPL58
Treg	0.0990703877686398	0.46057884041254	43	26	1	COPS4
Treg	0.0991089198835468	-0.391750609680526	95	122	1	CSNK2A1
Treg	0.0993610858751504	0.983372520047267	0.02	9	1	PRUNE1
Treg	0.0993610858751504	0.983372520047267	0.02	9	1	AC023906.4
Treg	0.0994289493463043	0.295962750355293	102	76	1	ZCCHC14
Treg	0.099433447276159	-0.330834537776043	108	138	1	ANXA6
Treg	0.0995476017336126	0.960652443547183	0.02	9	1	TRIM34
Treg	0.0995476017336126	0.960652443547183	0.02	9	1	AC006299.1
Treg	0.0997468558840308	0.854857779524587	0.02	9	1	AC073529.1
Treg	0.0997942715788646	-0.929164638702394	19	32	1	LINC02316
Treg	0.0998049085184734	0.711292974610466	57	39	1	PINX1
Treg	0.0998262661770398	-0.687319854699774	35	53	1	EMC10
Treg	0.0998783792998554	-0.498779175090114	17	31	1	TMED2
Treg	0.0998897381203396	-0.338907838311725	158	187	1	TSHZ2
Treg	0.0999363871878379	0.87819028335521	0.02	9	1	RPH3AL
Treg	0.099986550170136	-0.298909770379805	83	0.11	1	UQCR11
Treg	0.100019900161112	-0.303139481359351	131	162	1	ZBTB44
Treg	0.100191638513249	0.205764941383715	271	232	1	HNRNPDL
Treg	0.100301799589144	0.729326897440728	48	31	1	CHCHD6
Treg	0.10032622546859	0.790727442104871	0.02	9	1	P4HTM
Treg	0.10032622546859	0.790727442104871	0.02	9	1	KIAA1191
Treg	0.100460310492865	0.491167160245963	61	42	1	EMC3
Treg	0.100486467441391	-120927255789513	11	22	1	CDC23
Treg	0.100637377803873	-0.405415080073752	114	142	1	AHR
Treg	0.100656924938465	0.69761803771339	48	31	1	ANKRD46
Treg	0.100664382521435	0.328384228047671	152	122	1	MYCBP2-AS1
Treg	0.100707896076225	0.359011201679397	103	77	1	ECHDC2
Treg	0.100925206576803	-0.606162710463714	68	91	1	S100A8
Treg	0.100946740184601	0.307945336190193	182	0.15	1	HNRNPH3
Treg	0.100961697321118	-0.583668072676627	32	49	1	PSMC2
Treg	0.100997514274087	-112681039770316	11	22	1	DNAJC18
Treg	0.100997514274087	-112681039770316	11	22	1	SLC26A5
Treg	0.100997514274087	-120927255789513	11	22	1	DDIT4
Treg	0.100997514274087	-112681039770316	11	22	1	CENPM
Treg	0.10099919078315	0.305300614934629	143	113	1	LARS
Treg	0.101203781620821	0.375689942826027	61	42	1	XBP1
Treg	0.101442997485747	0.186475770283905	357	315	1	RFX7
Treg	0.101510471982891	-103934755645282	11	22	1	LINC00884
Treg	0.101568581204039	-0.794235058616285	19	32	1	IMPDH2
Treg	0.101596589587733	-0.368750771902326	0.09	116	1	SLC9A3R1
Treg	0.10161253000233	-0.479724435291406	104	131	1	CD226
Treg	0.101800899660582	0.527693036271077	78	56	1	RHEB
Treg	0.101806333663835	0.272260353170622	0.17	138	1	MDN1
Treg	0.10183065172696	-0.846702478510421	19	32	1	HMCN1
Treg	0.102005603210748	-0.269144013872527	131	162	1	SLC44A2
Treg	0.102039740142906	-0.946238152061335	11	22	1	SMAD5
Treg	0.102039740142906	-0.946238152061335	11	22	1	THAP1
Treg	0.102039740142906	-0.946238152061335	11	22	1	SIRPG-AS1
Treg	0.102039740142906	-0.946238152061335	11	22	1	GPR82
Treg	0.102094624349991	0.257045446327408	0.11	83	1	C22orf34
Treg	0.102112212612682	-0.636693781629805	35	53	1	WDR83OS
Treg	0.102114185032353	0.386830500431227	82	59	1	APTX
Treg	0.102142158623142	0.185747047806757	186	151	1	DICER1
Treg	0.102193681714916	0.325435172046331	0.21	176	1	LINC01473
Treg	0.102354308123968	0.616698042329822	48	31	1	NECAP1
Treg	0.102417856172743	-0.887344463007767	11	22	1	ASL
Treg	0.102475667730371	0.25823236127785	138	108	1	ARNTL
Treg	0.1030850214341	-0.299470366866708	103	131	1	NOL4L
Treg	0.103152522511827	-0.297628432315976	107	136	1	P2RY10
Treg	0.103251652747598	-0.188952573515533	159	195	1	GOLGA8A
Treg	0.103331509259412	-0.749840939257831	11	22	1	ERMAP
Treg	0.103540537654974	0.331295823467574	134	105	1	KPNA6
Treg	0.103880339084907	0.559401895998415	57	39	1	GMIP
Treg	0.104003465521697	0.16687592799012	348	308	1	ZNF148
Treg	0.104074402250599	0.316355803443625	144	114	1	SOD1
Treg	0.104250547207882	0.242601709564086	258	223	1	HNRNPM
Treg	0.10426312473532	0.141484190051452	124	96	1	UBE2E2
Treg	0.104344378808933	-0.425590464821893	84	0.11	1	PLEC
Treg	0.10452482953827	-0.853128747669854	0.02	34	1	DHFR
Treg	0.104601730880709	-0.457200071338714	35	53	1	HLA-DQB1
Treg	0.104722017784595	0.303849941065904	289	257	1	ELOVL5
Treg	0.104773697073189	0.146338663248522	298	255	1	CCDC7
Treg	0.104894825266154	-0.443737811532152	0.08	105	1	GDI2
Treg	0.104918144982436	0.305300614934629	207	175	1	STAT1
Treg	0.105038073642074	0.638724348659821	68	48	1	DNAJC9
Treg	0.105042609804068	0.661994127982668	0.08	59	1	PDHX
Treg	0.105432263177422	-0.450280657398924	35	53	1	PIGF
Treg	0.105608355835512	-0.283273139338906	182	216	1	LARP4B
Treg	0.105749201706268	0.197544434578746	202	167	1	DDX39B
Treg	0.105909724878964	-0.450280657398924	78	102	1	TTC1
Treg	0.106104084747779	-0.732834513952142	0.02	34	1	BICD2
Treg	0.106119716828764	-0.65673153486635	41	0.06	1	PEX1
Treg	0.106215234708793	-0.554408043943817	43	62	1	GTPBP4
Treg	0.106279392381329	-0.337596654870668	102	0.13	1	SUSD6
Treg	0.106326035923816	101311986344132	24	12	1	C21orf58
Treg	0.106365597657746	0.375689942826027	116	0.09	1	NARS2
Treg	0.106366300613191	0.350154850718889	128	0.1	1	SSR2
Treg	0.106487092574748	0.399536684780395	72	51	1	POC5
Treg	0.106880276482147	0.574998751049434	68	48	1	TMLHE
Treg	0.106966264859588	-0.531200652782491	39	57	1	SPAG7
Treg	0.107001995382249	0.269561591964684	259	223	1	PPHLN1
Treg	0.107064733015629	0.38035132019589	167	138	1	TRIM14
Treg	0.107293357187708	0.399536684780395	78	56	1	MPHOSPH10
Treg	0.107300079938563	0.513193466575962	74	53	1	IGBP1
Treg	0.107331708074634	0.868729954106144	24	12	1	LAS1L
Treg	0.107822051145714	0.960652443547183	24	12	1	RTN4IP1
Treg	0.107887582184915	-0.407211935507038	36	54	1	MEAF6
Treg	0.107909145862665	0.199243221988324	445	405	1	PUM1
Treg	0.107937501746611	0.79072744210487	24	12	1	AC133550.2
Treg	0.107937501746611	0.79072744210487	24	12	1	MCM3AP-AS1
Treg	0.10816722066692	0.396448502992825	44	28	1	AIF1
Treg	0.108174767711845	0.23147619748654	0.44	406	1	BTBD9
Treg	0.108214019091436	-0.615264917570966	48	68	1	NDUFB7
Treg	0.10821632642441	0.215776744511781	402	372	1	COG5
Treg	0.108231548776832	-0.382920645380159	103	0.13	1	GABARAP
Treg	0.108340852235976	0.336161578639389	123	96	1	TTC21B
Treg	0.108429397116086	0.392967934257863	146	117	1	AL592183.1
Treg	0.108625573193012	0.912717966483481	36	22	1	HSF5
Treg	0.10864907349986	111265553699223	28	15	1	POC1B-AS1
Treg	0.108736367276905	0.114318160310635	972	972	1	MBNL1
Treg	0.108909800627146	-0.194625781930728	199	235	1	KDM7A
Treg	0.108931825466744	0.459521533629498	74	53	1	PCGF3
Treg	0.109019858292714	-0.765665906419515	21	36	1	CCDC167
Treg	0.109031810567789	0.928230965854806	32	19	1	DIP2C
Treg	0.109066382445356	0.653223918354936	24	12	1	TCAF2
Treg	0.109129253903581	0.527693036271077	24	12	1	ZNF180
Treg	0.109197120246098	0.665196560021012	24	12	1	METTL22
Treg	0.109239297107442	-0.508832839754037	48	68	1	AL137779.1
Treg	0.109241615996497	-0.576054888566752	43	62	1	FAM76B
Treg	0.109523438596284	-107176903414519	12	23	1	AC068279.2
Treg	0.109645412559467	-0.58778418114886	49	0.07	1	NDUFC1
Treg	0.109780746579903	-0.974807304258107	12	23	1	COA8
Treg	0.109927438267346	-0.353662467230304	87	113	1	DCAF1
Treg	0.110245396819536	137568994282603	17	8	1	GPR19
Treg	0.1103112696848	-0.794235058616285	12	23	1	UTP14A
Treg	0.110584922100848	-0.661784762592636	21	36	1	RXRB
Treg	0.110584922100848	-0.661784762592636	21	36	1	A2M-AS1
Treg	0.110624572578325	120576494138372	17	8	1	ARL 3,00
Treg	0.110624572578325	120576494138372	17	8	1	ZNF93
Treg	0.110697104838859	0.238847296339545	366	332	1	NCOA3
Treg	0.11077800840472	-0.435548413718805	63	85	1	SF3A1
Treg	0.110798812035272	0.432273471192395	0.09	66	1	CEP83
Treg	0.110862509206604	0.288591372513336	191	159	1	EXT1
Treg	0.110945512874853	0.703264600854531	36	22	1	NDUFA7
Treg	0.111044683560224	-0.819326039579116	23	37	1	FGL2
Treg	0.111077349495588	0.790727442104871	28	15	1	CARNMT1-AS1
Treg	0.111077349495588	0.790727442104871	28	15	1	KAT14
Treg	0.111173194892452	-0.794235058616285	12	23	1	MRPL37
Treg	0.111283580610303	0.79072744210487	32	19	1	MED9
Treg	0.111357289652872	-0.369737230088375	37	56	1	ARPC5L
Treg	0.111364901519812	0.299741089592728	0.13	102	1	ACTN1
Treg	0.111367065229883	-0.749840939257831	12	23	1	HAUS5
Treg	0.111395518274179	101311986344132	17	8	1	CCDC28B
Treg	0.111395518274179	101311986344132	17	8	1	AC139795.2
Treg	0.111395518274179	101311986344132	17	8	1	DCBLD1
Treg	0.111395518274179	101311986344132	17	8	1	ZDHHC16
Treg	0.111395518274179	101311986344132	17	8	1	TAC4
Treg	0.111395518274179	101311986344132	17	8	1	SETBP1
Treg	0.111395518274179	101311986344132	17	8	1	MORC2-AS1
Treg	0.111540549914486	0.648708437232443	64	45	1	SERPINB6
Treg	0.111546417999057	-0.794235058616286	23	37	1	RPS6KB2
Treg	0.111547188282835	0.693430240749956	49	32	1	OSTC
Treg	0.111590560388273	0.624717490665942	49	32	1	RANGAP1
Treg	0.111619709301167	0.983372520047267	17	8	1	SLC3A1
Treg	0.111619709301167	0.983372520047267	17	8	1	E2F5
Treg	0.111661258474254	0.729326897440728	28	15	1	AC010168.2
Treg	0.111700515088677	0.413360360792082	114	88	1	SUPT5H
Treg	0.111773229945241	0.790727442104871	17	8	1	CASC8
Treg	0.112124091412334	-143166497923158	7	15	1	NEURL1
Treg	0.112152312704562	-0.38984480353695	66	88	1	MAU2
Treg	0.112220809690824	0.582140820293453	49	32	1	ERCC8
Treg	0.11224741812326	0.665196560021013	28	15	1	HIRA
Treg	0.112286068150809	-0.44247173418816	56	77	1	LINC02100
Treg	0.112386371216772	0.79072744210487	17	8	1	FASTKD5
Treg	0.112431935642586	0.568335020768423	28	15	1	AC104316.1
Treg	0.112481308587225	0.468799347217509	0.04	25	1	AC087286.2
Treg	0.11262149975425	-0.304955905950437	197	229	1	BIN2
Treg	0.11270361824297	0.50693447610428	59	0.04	1	SMNDC1
Treg	0.112710137306629	0.342137383115	0.1	76	1	PPIL4
Treg	0.112778518298918	0.175566685330612	412	372	1	FRYL
Treg	0.11288837033328	-0.642231965171236	23	37	1	DMAC2L
Treg	0.112903056736012	0.613849680020792	28	15	1	AC006547.1
Treg	0.112967030589311	-120927255789513	7	15	1	RGPD1
Treg	0.112967030589311	-120927255789513	7	15	1	SNAPC4
Treg	0.112967030589311	-120927255789513	7	15	1	NR1H3
Treg	0.112967030589311	-120927255789513	7	15	1	AC009060.1
Treg	0.112967030589311	-120927255789513	7	15	1	SREBF2-AS1
Treg	0.113149760937803	-0.422266281229327	49	0.07	1	FDX1
Treg	0.113157940446163	0.390640284291999	108	83	1	SLF2
Treg	0.113240485536638	0.536154615019273	64	45	1	SLC5A3
Treg	0.113260213099164	0.422995657604384	0.04	25	1	THRA
Treg	0.113316072696925	-0.472306963728922	12	23	1	ARG1
Treg	0.113359014726358	-0.339669195150804	76	0.1	1	SLC49A4
Treg	0.113393539597529	-110235735397862	7	15	1	MIR3936HG
Treg	0.113397112619151	-108374167581127	7	15	1	TBL2
Treg	0.113397112619151	-108374167581127	7	15	1	DEF8
Treg	0.113401860107137	0.50693447610428	0.08	59	1	SEC22B
Treg	0.113587663336997	0.163944765689088	155	124	1	NCK1
Treg	0.113680511289598	0.754201566079757	45	29	1	RCBTB1
Treg	0.113752769454677	-0.450280657398924	51	71	1	USP38
Treg	0.113818146731049	0.638724348659821	32	19	1	CTNND1
Treg	0.114136571998361	0.161617837699332	417	386	1	MACF1
Treg	0.114243990816037	-0.861349254474822	7	15	1	BACE1-AS
Treg	0.114243990816037	-0.861349254474822	7	15	1	RITA1
Treg	0.114295080418858	0.421493632439152	59	0.04	1	TRAPPC6A
Treg	0.114504114846831	0.478783435790131	36	22	1	KXD1
Treg	0.114545332311915	-0.463029150140912	0.06	82	1	WDR36
Treg	0.114545536630419	-0.435548413718805	0.06	82	1	CPEB2
Treg	0.114586975441332	-0.819326039579116	24	39	1	EPN1
Treg	0.114674282717687	-0.794235058616285	7	15	1	ABHD8
Treg	0.114688668113322	0.33417067338776	151	122	1	SACM1L
Treg	0.114690536821676	0.288505372391651	282	249	1	CCNY
Treg	0.114788557336158	0.375689942826027	95	71	1	NSA2
Treg	0.115053146730704	0.491167160245963	49	32	1	COX5A
Treg	0.115110796402634	0.132687241814293	0.4	352	1	XRN1
Treg	0.115179995247947	0.675250224684935	55	37	1	GKAP1
Treg	0.115209041245917	0.824674774028209	45	29	1	GNG5
Treg	0.115236391281333	-120927255789513	13	25	1	CD40LG
Treg	0.115426356107835	0.49926462794456	75	54	1	CHIC1
Treg	0.11562677535296	0.133508852342204	313	269	1	MGAT4A
Treg	0.115672055880765	0.256391014453683	99	74	1	NVL
Treg	0.11579238983442	-0.312366050859232	148	179	1	ARHGEF6
Treg	0.115829345223265	-0.365391759812411	76	0.1	1	MORF4L2
Treg	0.115957615739714	-0.356614273970316	96	122	1	INPP5F
Treg	0.11598902152303	0.128840964733172	425	377	1	BPTF
Treg	0.116027215976076	-0.401917635837525	57	79	1	MAP7D1
Treg	0.116043231661543	-0.350135093734979	43	62	1	VASP
Treg	0.116053814674298	0.251654339895774	333	301	1	P2RY8
Treg	0.11608094696386	0.186028723322452	253	215	1	SMAD3
Treg	0.116195411409758	0.58909358093522	45	29	1	ACSL1
Treg	0.116309306056277	0.638724348659821	45	29	1	DCXR
Treg	0.116393372072704	-0.16545632560264	221	0.26	1	TRERF1
Treg	0.116440964219551	0.484624314379191	64	45	1	SEC14L1
Treg	0.116551466463713	-0.997768452701417	13	25	1	CSTF2T
Treg	0.116551466463713	-0.997768452701417	13	25	1	KATNAL2
Treg	0.117213144008272	-0.919765940700144	13	25	1	COPS7A
Treg	0.117238727359816	-0.317332303752582	106	133	1	KDM3A
Treg	0.117264449676891	0.410455360986704	64	45	1	DAB1
Treg	0.117515250977866	0.202541040509428	0.17	138	1	G3BP1
Treg	0.117617155329735	-0.872237570617558	13	25	1	C12orf49
Treg	0.117737982319091	0.579223336911159	45	29	1	DNAJC17
Treg	0.117797469858647	-0.245117756841851	171	204	1	ZNF721
Treg	0.117839446694131	0.227648059282165	0.31	275	1	UBE2D2
Treg	0.117899231399382	-0.837303780508171	13	25	1	RNF40
Treg	0.117942660500412	0.590428791619039	55	37	1	MRPL54
Treg	0.11807577025608	-0.704037249644706	25	0.04	1	DUSP2
Treg	0.118119102692198	0.562458454431754	76	56	1	ERCC6
Treg	0.118579135058197	0.261290570088941	298	263	1	LMBRD1
Treg	0.118770903305219	0.750085457607526	41	26	1	ARAP1
Treg	0.118809660910533	0.46057884041254	45	29	1	COPG1
Treg	0.118858880951236	0.475854104751459	86	63	1	DNHD1
Treg	0.118945616310975	-0.704037249644706	25	0.04	1	DBI
Treg	0.119052088699819	-0.517394853257461	24	39	1	MAN1B1
Treg	0.119055387346473	-0.219086847722085	299	335	1	CEP350
Treg	0.119334805513144	-0.482291052301545	0.11	136	1	MFSD4B
Treg	0.119349714497812	0.272963641271615	273	238	1	EIF3H
Treg	0.119361828453781	-0.678757841196349	13	25	1	DCTN6
Treg	0.119425037943547	0.412215818851141	98	74	1	UBXN1
Treg	0.119543175492946	-0.49557674305177	94	119	1	VPS36
Treg	0.11998069106275	0.402162154187219	0.07	49	1	PHB2
Treg	0.120006129854557	-0.837303780508171	28	43	1	HPRT1
Treg	0.120398433010632	-0.592601197446634	25	0.04	1	AC026202.2
Treg	0.120811943696446	0.87819028335521	37	23	1	BLM
Treg	0.120931961788236	0.392178065614596	55	37	1	UPK3BL1
Treg	0.121022699180228	0.273120209185479	202	0.17	1	FAM120B
Treg	0.12105109488882	-0.749840939257831	28	43	1	SPAG1
Treg	0.12118756924241	0.279765522827491	184	153	1	CLK1
Treg	0.121195083694387	-0.271111811712992	159	0.19	1	PTGES3
Treg	0.121318482922882	108023405929986	21	11	1	ZSCAN32
Treg	0.121428984541263	0.18013913370822	0.4	0.36	1	SLC12A6
Treg	0.121443600648827	-0.417859179706547	108	134	1	USP12
Treg	0.121509193352463	0.397063593618594	103	79	1	PLEKHM3
Treg	0.121654899662059	-0.652879209370744	25	0.04	1	KIF21A
Treg	0.121685384302137	0.211303124925144	106	0.08	1	RAC1
Treg	0.121747966600804	103865495554846	21	11	1	SPRTN
Treg	0.121898980231061	0.942730535549921	21	11	1	TIMM9
Treg	0.121952059504229	0.508956473689492	66	46	1	SLC2A4RG
Treg	0.12197822407523	-0.735341369562716	28	43	1	AC124014.1
Treg	0.1221383049275	0.43842569817399	55	37	1	ZNF235
Treg	0.12219675853783	-0.65673153486635	27	42	1	COG4
Treg	0.122256926222085	-0.277444060536709	71	94	1	TAP1
Treg	0.122273422905669	0.87819028335521	21	11	1	CHPF2
Treg	0.122314840423831	0.391119983395634	55	37	1	ACADSB
Treg	0.122420574157112	-108374167581127	15	26	1	GSKIP
Treg	0.122732252342399	0.491167160245963	66	46	1	DDB1
Treg	0.1228622663306	-0.423397363247977	25	0.04	1	SLC39A8
Treg	0.122905993575787	0.226375221059001	178	147	1	ENOX2
Treg	0.123121305567298	0.747658720212985	37	23	1	SNHG15
Treg	0.123150232980368	-0.946238152061335	15	26	1	NCMAP-DT
Treg	0.123232167119308	127615426927511	15	6	1	STXBP5-AS1
Treg	0.123232167119308	127615426927511	15	6	1	PTP4A3
Treg	0.123232167119308	146879934721751	15	6	1	AC010320.4
Treg	0.123432474235728	0.478783435790131	71	51	1	H2AFZ
Treg	0.123513397422277	0.459276573099002	155	128	1	MAP4K5
Treg	0.123594356070311	11692390653586	15	6	1	POP7
Treg	0.123594356070311	11692390653586	15	6	1	FMC1
Treg	0.123594356070311	11692390653586	15	6	1	TIMM23B-AGAP6
Treg	0.123634772339943	0.100658759699077	675	0.64	1	TNRC6B
Treg	0.123731323708855	0.338215237407364	21	11	1	AC024382.1
Treg	0.123818565404343	0.428157362720162	51	34	1	GLE1
Treg	0.123839193932923	0.181186918663049	293	257	1	ARHGEF18
Treg	0.12388310241397	-0.872237570617558	15	26	1	TMEM41A
Treg	0.12388310241397	-0.872237570617558	15	26	1	TSFM
Treg	0.123964485738824	105376184793866	15	6	1	AC097382.3
Treg	0.123964485738824	105376184793866	15	6	1	KBTBD4
Treg	0.123964485738824	105376184793866	15	6	1	CLP 1
Treg	0.123964485738824	105376184793866	15	6	1	AACS
Treg	0.123964485738824	105376184793866	15	6	1	TCEA2
Treg	0.124022614842826	-0.531200652782491	27	42	1	COX11
Treg	0.124234468643488	101311986344132	15	6	1	AC011466.3
Treg	0.124243671425784	0.388628998533525	116	91	1	ZRANB3
Treg	0.12429040004524	-0.8307609346414	15	26	1	SYT11
Treg	0.124515799578243	0.226826556911544	207	175	1	ANKRD28
Treg	0.12459560681483	-0.592601197446634	28	43	1	GTF2F1
Treg	0.124644977193351	-0.794235058616285	15	26	1	BRIX1
Treg	0.124789311771493	-0.393136750295315	95	121	1	ESR1
Treg	0.12482638498342	0.536154615019273	0.06	42	1	GRIK1
Treg	0.124964448768525	0.790727442104871	15	6	1	FRMD5
Treg	0.12502874171323	-0.756760353197622	15	26	1	LINC02591
Treg	0.12502874171323	-0.756760353197622	15	26	1	MRPS18B
Treg	0.12502874171323	-0.756760353197622	15	26	1	ZBTB33
Treg	0.125185853858796	0.4952715585787	51	34	1	HIP1R
Treg	0.125201022107342	-0.391110880880942	82	105	1	MYO1G
Treg	0.125266625201297	-0.735341369562716	32	48	1	ZKSCAN8
Treg	0.125292058400284	0.276154269275113	139	111	1	SPCS3
Treg	0.125295377775634	0.375689942826027	41	26	1	MPLKIP
Treg	0.125525304004933	-148938047708786	8	17	1	CDCA7
Treg	0.125583366172395	-0.271857095273152	214	247	1	VMP1
Treg	0.125610077561792	0.683812238188358	15	6	1	POLR2H
Treg	0.125621117887902	0.496996239048161	0.13	105	1	QRICH1
Treg	0.125753647361489	-0.776313150619023	33	49	1	PLA2G12A
Treg	0.12577032316035	-0.678757841196349	15	26	1	GALNT4
Treg	0.12577032316035	-0.678757841196349	15	26	1	WSB2
Treg	0.125976335901166	0.928230965854806	25	14	1	ACAT2
Treg	0.125976335901166	0.928230965854806	25	14	1	LRRC14
Treg	0.125976335901166	0.928230965854806	25	14	1	HINT2
Treg	0.125976335901166	0.928230965854806	25	14	1	LSS
Treg	0.126042126748059	-0.531200652782491	28	43	1	DDX19B
Treg	0.126153422059591	127615426927511	29	17	1	DISC1FP1
Treg	0.126176877913112	0.665196560021013	37	23	1	GZMA
Treg	0.126354305529586	0.279474627566724	102	77	1	WASHC3
Treg	0.126394395353755	0.488698904655214	83	62	1	ATL2
Treg	0.126640731365936	0.738260022210735	33	0.02	1	AC010149.1
Treg	0.126698068374907	0.213136930040067	0.32	281	1	INPP5D
Treg	0.126813948016136	0.362079511307374	201	172	1	TDRD3
Treg	0.126889623910422	0.194793823562712	282	246	1	FTH1
Treg	0.12691519338408	0.322447921549048	0.15	122	1	C1orf56
Treg	0.127085617943763	0.845175226127247	29	17	1	CHST7
Treg	0.127086775942027	-110235735397862	8	17	1	NUSAP1
Treg	0.127086775942027	-110235735397862	8	17	1	AC020765.2
Treg	0.127086775942027	-110235735397862	8	17	1	MCOLN1
Treg	0.12711348898845	0.527693036271078	37	23	1	OBI1
Treg	0.127139705923906	0.752253294290235	33	0.02	1	NEDD4
Treg	0.127223712261809	0.79072744210487	25	14	1	STMN1
Treg	0.127223712261809	0.79072744210487	25	14	1	ACVR1B
Treg	0.127427677081336	-0.2693935503327	158	189	1	OPTN
Treg	0.127468575419358	-103239479581105	16	28	1	LINC02762
Treg	0.127476127237452	-0.609810487478858	31	46	1	UPF1
Treg	0.12752269872715	0.616698042329822	47	31	1	RNF2
Treg	0.127610293012483	-0.324749775315065	108	134	1	HPCAL1
Treg	0.127611485662633	-0.652879209370744	32	48	1	VPS33A
Treg	0.127619755409917	-0.986880136558681	8	17	1	SFXN3
Treg	0.127619755409917	-0.986880136558681	8	17	1	DLAT
Treg	0.127619755409917	-0.986880136558681	8	17	1	AC010175.1
Treg	0.127619755409917	-0.986880136558681	8	17	1	ZFYVE19
Treg	0.127619755409917	-0.986880136558681	8	17	1	AC008982.2
Treg	0.12776994377242	0.790727442104871	29	17	1	AL139807.1
Treg	0.12776994377242	0.790727442104871	29	17	1	TAF1C
Treg	0.12786120051352	-0.678757841196349	33	49	1	CLTB
Treg	0.12786120051352	-0.678757841196349	33	49	1	CPT1A
Treg	0.127888298069057	0.723613246246334	25	14	1	CLCN6
Treg	0.127888298069057	0.723613246246334	25	14	1	ZNF595
Treg	0.127897327377789	0.336695811210164	82	0.06	1	IRS2
Treg	0.127915300342079	-0.531200652782492	61	82	1	OS9
Treg	0.127954732621804	0.422995657604384	37	23	1	CARD14
Treg	0.127968535024136	0.683812238188358	29	17	1	SEC14L2
Treg	0.12800347164993	-105726946445008	16	28	1	MGST2
Treg	0.128047487867636	-0.624310057173973	31	46	1	ARRB1
Treg	0.128069280872919	0.648708437232443	33	0.02	1	BLOC1S5
Treg	0.128139972723119	-0.739787274593909	8	17	1	GSPT2
Treg	0.12831817191336	-0.946238152061335	8	17	1	NMNAT3
Treg	0.12841040035213	0.79072744210487	29	17	1	LRRC75A
Treg	0.128505115227179	0.653223918354936	25	14	1	MYD88
Treg	0.128505115227179	0.653223918354936	25	14	1	PM20D2
Treg	0.12857667778276	0.313148476757314	92	0.07	1	SOAT1
Treg	0.128581056805951	0.665196560021013	25	14	1	VAMP7
Treg	0.128808806690815	0.137419776985574	409	366	1	HNRNPC
Treg	0.128814704984385	0.442804138684564	88	66	1	HSD17B11
Treg	0.128898434479476	0.364963536232969	82	0.06	1	MRPS21
Treg	0.128997491350017	0.394068472140881	167	139	1	DECR1
Treg	0.129172344809888	0.675250224684935	29	17	1	GTF2H3
Treg	0.129200830869732	0.598082364162475	25	14	1	ZNF627
Treg	0.129369789555924	0.352606329712986	106	82	1	ZNHIT6
Treg	0.129551702162126	-0.275361748352902	259	292	1	KTN1
Treg	0.129648548293407	-0.185556488921322	0.21	246	1	NCL
Treg	0.129668364463387	0.329147356888997	76	56	1	SENP2
Treg	0.129678657344813	-0.235035653960211	231	266	1	AC118549.1
Treg	0.130212650644801	-0.575400456693026	56	76	1	COX20
Treg	0.130240333613239	-0.687319854699774	36	53	1	HELLS
Treg	0.130261522856312	0.515092999491443	47	31	1	METTL3
Treg	0.130283425392703	0.47190525808533	0.1	77	1	ESF1
Treg	0.130379291901218	-0.318897049069627	159	0.19	1	CRIP1
Treg	0.130844117038	0.642204917394783	74	54	1	AK9
Treg	0.131055092775266	0.194449628155881	0.15	121	1	ZXDC
Treg	0.131076151826352	-0.531200652782491	32	48	1	ILF2
Treg	0.131079501607684	-0.723845730724888	16	28	1	PGM3
Treg	0.131079501607684	-0.723845730724888	16	28	1	ENG
Treg	0.131150644297421	0.41221581885114	25	14	1	SLC35B4
Treg	0.131169400344907	-0.515375685620809	66	87	1	FARSB
Treg	0.131225141297982	0.790727442104871	43	28	1	BANF1
Treg	0.13122514540723	0.828202147523534	43	28	1	ZNF777
Treg	0.131263422282737	-0.480574579712523	31	46	1	PPM1D
Treg	0.131277691961071	0.743421727326515	63	45	1	ARPC1A
Treg	0.131319617230259	0.311258070231029	191	161	1	EHBP1
Treg	0.131338264561106	-0.446311755195978	29	45	1	PI16
Treg	0.131890962536474	-0.64984514928111	16	28	1	ADA
Treg	0.131905091527841	0.17743621832522	341	303	1	USP47
Treg	0.131987894772945	-0.491043526310509	63	83	1	ANGEL2
Treg	0.132028926531382	0.359888086703134	206	178	1	TMCC1
Treg	0.132106675834392	0.136371605966041	563	536	1	SYNE2
Treg	0.13217471487039	0.672082945606252	43	28	1	ZSCAN18
Treg	0.132276684627707	-0.477205763141762	33	49	1	PPP2R2B
Treg	0.132302349795337	0.517162368778907	98	76	1	ABCD3
Treg	0.132342626539689	-153120065278249	4	11	1	TMEM244
Treg	0.1324830301635	-0.198301440074126	134	164	1	TASP1
Treg	0.132694043051989	-137919755933744	4	11	1	AC093635.1
Treg	0.132694043051989	-137919755933744	4	11	1	SMYD5
Treg	0.132694043051989	-137919755933744	4	11	1	NICN1
Treg	0.132694043051989	-137919755933744	4	11	1	B4GALT4-AS1
Treg	0.132694043051989	-137919755933744	4	11	1	AC107214.1
Treg	0.132694043051989	-137919755933744	4	11	1	SLC43A3
Treg	0.132694043051989	-137919755933744	4	11	1	IGHG2
Treg	0.132694043051989	-166870417653243	4	11	1	C1GALT1C1
Treg	0.132711355249727	-0.132651276292217	209	244	1	JUN
Treg	0.132822952599427	0.754201566079757	43	28	1	PRKRA
Treg	0.132843541456151	0.205764941383715	211	178	1	ARID1A
Treg	0.133049314516494	-120927255789513	4	11	1	NPHP4
Treg	0.133049314516494	-120927255789513	4	11	1	AL359962.2
Treg	0.133049314516494	-120927255789513	4	11	1	AC003093.1
Treg	0.133049314516494	-120927255789513	4	11	1	FEN1
Treg	0.133049314516494	-120927255789513	4	11	1	USP30-AS1
Treg	0.133049314516494	-120927255789513	4	11	1	AC005332.7
Treg	0.133049314516494	-120927255789513	4	11	1	LINC00663
Treg	0.133049314516494	-120927255789513	4	11	1	SERTAD1
Treg	0.133049314516494	-120927255789513	4	11	1	ANKEF1
Treg	0.133049314516494	-120927255789513	4	11	1	MKKS
Treg	0.133122360227145	-0.457200071338714	16	28	1	TUT1
Treg	0.13318010732131	-0.560744928396507	36	53	1	DENND1C
Treg	0.133259105186539	-0.277017164530963	114	141	1	AP1G1
Treg	0.13338213339437	0.330460688833029	168	141	1	DGCR2
Treg	0.133519242310412	-105726946445008	4	11	1	ZFPL1
Treg	0.133519242310412	-105726946445008	4	11	1	FOXO3B
Treg	0.13359513307301	-0.214810741436559	273	311	1	TSC22D3
Treg	0.133626985977004	-0.521216564209869	35	51	1	DDX23
Treg	0.133628093234971	0.253576421299903	309	274	1	R3HDM2
Treg	0.133763253145406	-0.577004342395616	39	56	1	RPS6KA1
Treg	0.13387307633141	-0.887344463007767	4	11	1	AL109811.1
Treg	0.13387307633141	-0.887344463007767	4	11	1	KYNU
Treg	0.13387307633141	-0.887344463007767	4	11	1	AC096751.2
Treg	0.13387307633141	-0.887344463007767	4	11	1	ZFP3
Treg	0.13387307633141	-0.887344463007767	4	11	1	ABI3
Treg	0.134011565068498	-0.601589980673889	39	56	1	PHKA2
Treg	0.134180025531701	-0.342913442012665	307	0.34	1	TTN
Treg	0.134186225134681	-0.659075475334649	44	62	1	AC103591.3
Treg	0.134280718200095	0.253699418447416	207	176	1	HIF1A
Treg	0.134350791214172	-0.861349254474822	17	29	1	LACTB
Treg	0.134517248453731	0.335888934768052	0.16	133	1	SNHG5
Treg	0.134641528023356	-0.168820514157835	223	0.26	1	RNF145
Treg	0.134651138598962	0.568335020768423	43	28	1	NOC2L
Treg	0.134907556602037	-0.56290951250983	43	0.06	1	SRP19
Treg	0.135041101324135	0.345942599431975	156	128	1	SNX6
Treg	0.135076191609402	-0.557195861315436	37	54	1	ASPH
Treg	0.135081763468632	149116716024596	12	5	1	TCL1A
Treg	0.135139217333423	0.172598077448515	227	193	1	EPC2
Treg	0.135307624724849	0.675250224684935	48	32	1	KATNA1
Treg	0.13533529846787	-0.313295622438358	111	138	1	FBXO34
Treg	0.135514461959991	0.498546690611561	52	36	1	PPCDC
Treg	0.135550217380807	0.132833418929863	417	377	1	NOP53
Treg	0.135628392216448	-0.761813580923907	17	29	1	CCDC117
Treg	0.135734276504878	125015906074217	12	5	1	PINK1-AS
Treg	0.135734276504878	125015906074217	12	5	1	AC093690.1
Treg	0.135734276504878	125015906074217	12	5	1	DYNC2LI1
Treg	0.135734276504878	125015906074217	12	5	1	FANCE
Treg	0.135734276504878	125015906074217	12	5	1	SLC13A4
Treg	0.135734276504878	125015906074217	12	5	1	KTN1-AS1
Treg	0.135989355207811	-0.49557674305177	49	68	1	LNX2
Treg	0.136066013339852	111265553699223	12	5	1	MORN1
Treg	0.136066013339852	111265553699223	12	5	1	RAVER2
Treg	0.136066013339852	111265553699223	12	5	1	RRNAD1
Treg	0.136066013339852	111265553699223	12	5	1	AL592295.4
Treg	0.136066013339852	111265553699223	12	5	1	ZKSCAN7-AS1
Treg	0.136066013339852	111265553699223	12	5	1	CCR5
Treg	0.136066013339852	111265553699223	12	5	1	FRAT1
Treg	0.136066013339852	111265553699223	12	5	1	CALHM2
Treg	0.136066013339852	111265553699223	12	5	1	ACP2
Treg	0.136066013339852	111265553699223	12	5	1	PEX5
Treg	0.136066013339852	111265553699223	12	5	1	SLX4
Treg	0.136066013339852	111265553699223	12	5	1	PSMG1
Treg	0.136066013339852	111265553699223	12	5	1	PRKX-AS1
Treg	0.136095170058644	0.36870351250992	0.12	96	1	ZC3H15
Treg	0.13611864059908	-0.46758455348652	57	77	1	ACAD11
Treg	0.136125331314349	0.391631486695049	102	79	1	TGS1
Treg	0.13612653980605	-0.723845730724888	17	29	1	NPDC1
Treg	0.136309249162155	0.172598077448515	344	309	1	PIK3R1
Treg	0.136357247360902	-0.483447521334123	51	0.07	1	C12orf4
Treg	0.13639261293919	101311986344132	12	5	1	AP1S3
Treg	0.13639261293919	105376184793866	12	5	1	AC134772.1
Treg	0.13639261293919	105376184793866	12	5	1	SEMA6A
Treg	0.136435913271923	-0.171470525182745	0.32	0.36	1	ACAP2
Treg	0.136453533542392	0.19969042697403	406	0.38	1	NEK7
Treg	0.136571871654466	0.363912775049674	78	57	1	CSNK1D
Treg	0.136721091785536	0.928230965854806	12	5	1	AC004865.2
Treg	0.136721091785536	0.790727442104871	12	5	1	CHTF18
Treg	0.136721091785536	0.928230965854806	12	5	1	AC007347.1
Treg	0.136721091785536	0.928230965854806	12	5	1	RTL8A
Treg	0.137011150485941	0.177033222840399	416	376	1	ZC3HAV1
Treg	0.1370227541983	0.659482908826618	48	32	1	TATDN3
Treg	0.137050012332399	0.79072744210487	12	5	1	CENPO
Treg	0.137050012332399	0.79072744210487	12	5	1	LMOD3
Treg	0.137050012332399	0.79072744210487	12	5	1	DLGAP2
Treg	0.137050012332399	0.527693036271077	12	5	1	SLC27A1
Treg	0.13712967633053	-0.491043526310509	59	79	1	SLK
Treg	0.137159293588639	130530061493463	19	9	1	NRCAM
Treg	0.137159293588639	130530061493463	19	9	1	TMEM72-AS1
Treg	0.137162339756173	0.906204659524806	12	5	1	USHBP1
Treg	0.137169471593643	0.335047958328682	83	62	1	ZNF266
Treg	0.137191264989444	-0.465612311154915	0.04	57	1	EIF4EBP2
Treg	0.137275987923169	0.184263872172792	231	199	1	YLPM1
Treg	0.137339912324494	-0.494674776757377	0.04	57	1	CAPN1
Treg	0.137433900699389	0.355079663150741	142	116	1	CHD9
Treg	0.137611135708249	0.446079270717425	61	43	1	WARS2
Treg	0.13767243720918	-0.49557674305177	48	66	1	LIMK2
Treg	0.137910237259361	-0.464529613137204	39	56	1	C1orf52
Treg	0.137953238910826	0.665196560021013	39	25	1	NDUFAF5
Treg	0.138106625456655	0.41691260555254	84	63	1	COX7A2L
Treg	0.138114156181282	0.657460911241406	39	25	1	METTL5
Treg	0.138185881191327	107083536129761	19	9	1	CETN3
Treg	0.138185881191327	107083536129761	19	9	1	C9orf147
Treg	0.138262695795488	-0.457200071338714	39	56	1	DCK
Treg	0.138545889436697	0.179453664267868	332	294	1	CREBBP
Treg	0.138563322109897	0.286684936767282	67	48	1	DPM1
Treg	0.13860572086487	0.518201587293779	104	82	1	DCTN4
Treg	0.138701102949034	0.983372520047267	19	9	1	NBPF10
Treg	0.138701102949034	0.983372520047267	19	9	1	LIMD1-AS1
Treg	0.138701102949034	0.983372520047267	19	9	1	TCTEX1D2
Treg	0.138701102949034	0.983372520047267	19	9	1	SLC22A18
Treg	0.138701102949034	0.983372520047267	19	9	1	PAFAH1B3
Treg	0.138701102949034	0.983372520047267	19	9	1	C1QTNF6
Treg	0.138771662855016	-111616315350365	9	19	1	EXOSC2
Treg	0.138876600161055	0.620802440662559	39	25	1	USF1
Treg	0.138977573264415	0.145456768272396	366	326	1	BRWD1
Treg	0.139019791973761	-0.291734718087102	0.08	104	1	VPS29
Treg	0.139091995000779	0.106823091690079	406	369	1	KAT6A
Treg	0.13911181846953	0.321242158803651	67	48	1	NSUN2
Treg	0.139142935368339	0.227519494024236	253	221	1	ARRDC3
Treg	0.13919642078043	0.188737929823062	341	306	1	SYNE1
Treg	0.139228827387767	-0.201699338190328	193	227	1	UBE2K
Treg	0.139231319178934	0.890263115655785	19	9	1	AC027644.3
Treg	0.139231319178934	0.890263115655785	19	9	1	C12orf10
Treg	0.139231319178934	0.890263115655785	19	9	1	SGTA
Treg	0.139306303778994	-0.307452951834033	78	0.1	1	E2F3
Treg	0.139390785642237	-101662747995273	9	19	1	HTRA2
Treg	0.139390785642237	-101662747995273	9	19	1	ITIH4
Treg	0.139390785642237	-101662747995273	9	19	1	AKIP1
Treg	0.139533326559392	0.285199408878119	223	193	1	HIVEP1
Treg	0.139665532386453	-0.348997321561742	0.07	91	1	FOXP3
Treg	0.139914945225717	0.790727442104871	19	9	1	MAP3K9
Treg	0.139914945225717	0.790727442104871	19	9	1	APOL1
Treg	0.139933448594951	0.408479877943697	79	59	1	CENPP
Treg	0.140024230051278	-0.909712276036221	9	19	1	UROD
Treg	0.140024230051278	-0.909712276036221	9	19	1	ZNF717
Treg	0.140024230051278	-0.909712276036221	9	19	1	PHACTR2-AS1
Treg	0.140024230051278	-0.909712276036221	9	19	1	WIZ
Treg	0.140024230051278	-0.909712276036221	9	19	1	Z82188.2
Treg	0.140101333854264	0.34326846513365	52	36	1	AC009318.1
Treg	0.1401682391695	0.127130859508113	528	487	1	PRRC2C
Treg	0.140354853042814	0.459521533629498	74	54	1	CPNE1
Treg	0.140370046197288	0.300199743241764	146	119	1	FMNL1
Treg	0.140444486101048	-0.447432295089894	48	66	1	PPP1R15B
Treg	0.140461614017434	-0.846702478510421	9	19	1	ZDHHC4
Treg	0.14057022234288	0.79072744210487	44	29	1	WDR25
Treg	0.140742723166823	0.44677304088751	63	45	1	CREBL2
Treg	0.140907888171273	0.433570858906527	98	76	1	ZNF302
Treg	0.140990032186973	-0.694699385065371	19	31	1	GNL1
Treg	0.141035205360271	0.375689942826027	79	59	1	METAP1
Treg	0.141038800458214	-0.198780184077487	294	332	1	CAPZB
Treg	0.141097513554171	0.189489401670884	496	478	1	KMT2E
Treg	0.141256350822486	-0.431664979231577	49	68	1	RTCA
Treg	0.141293496502441	-0.732834513952142	19	31	1	ZNF268
Treg	0.141418730396548	-0.423397363247977	56	76	1	PCBD2
Treg	0.14152904299576	0.34326846513365	127	102	1	CCDC93
Treg	0.141544198935905	0.741817841623925	35	22	1	TCF3
Treg	0.142167348721569	-0.58778418114886	9	19	1	IL15
Treg	0.142320224365166	-0.387609799153642	0.04	57	1	ICA1
Treg	0.142409735605383	0.241763139621112	259	227	1	RAB3GAP1
Treg	0.142619855479718	0.418758664717913	98	76	1	DHX8
Treg	0.142730317015613	-0.397717647308239	52	71	1	S1PR1
Treg	0.142848550672596	-0.144026533279691	0.27	308	1	MAN2A1
Treg	0.14287045545186	-0.344202137981238	59	79	1	TOB1
Treg	0.142885345139513	0.413360360792082	108	85	1	PHF11
Treg	0.143083097874672	-0.145986313161154	239	275	1	ASXL1
Treg	0.143163954484265	104448403435065	31	19	1	CCDC125
Treg	0.143188180080501	0.620802440662559	35	22	1	SLC35F3
Treg	0.143601726643512	0.495984176543739	87	66	1	SNRPN
Treg	0.143621645017824	0.568335020768423	53	37	1	LPCAT3
Treg	0.143669219645036	0.120295599194365	156	127	1	USP32
Treg	0.143681318955367	0.25467454186466	52	36	1	SLC25A37
Treg	0.143694557523329	0.584276564637444	53	37	1	USP6NL
Treg	0.143751415073659	-0.322166614301062	102	127	1	CD164
Treg	0.143881533720355	-0.221872594674763	126	153	1	REL
Treg	0.143922854684694	0.468799347217508	48	32	1	MT2A
Treg	0.143995051174765	0.648708437232443	35	22	1	SBF1
Treg	0.144058318689228	0.598082364162475	35	22	1	CIZ1
Treg	0.144115442550378	0.750085457607526	71	53	1	TTC28-AS1
Treg	0.144119062249857	-0.868235640060062	0.02	32	1	TUBE1
Treg	0.144169937535061	-0.150855871669807	132	162	1	AGPS
Treg	0.144298744465242	-0.732834513952142	0.02	32	1	NCF2
Treg	0.144652388682186	0.942730535549921	23	12	1	AC018462.1
Treg	0.144661226581723	-0.318206929448293	59	79	1	APOL3
Treg	0.144710474753273	0.541699894264956	82	62	1	RCL1
Treg	0.14473344464817	0.975152013242298	27	15	1	ABCA1
Treg	0.144758337283605	0.646337532769696	44	29	1	MGRN1
Treg	0.144777548679758	0.79072744210487	31	19	1	PRDM15
Treg	0.144777548679758	0.79072744210487	31	19	1	LINC01281
Treg	0.144838224821722	0.276154269275113	198	167	1	TRRAP
Treg	0.144923108198731	0.305300614934629	154	127	1	PRH1
Treg	0.144981697536227	-0.876697218808259	21	34	1	PAGR1
Treg	0.145289977844565	0.868729954106144	23	12	1	DVL3
Treg	0.145289977844565	0.868729954106144	23	12	1	CTSH
Treg	0.145343830385389	-0.668704176532426	0.02	32	1	PNO1
Treg	0.145505476428868	0.468799347217509	87	66	1	DTD1
Treg	0.145589272103829	0.734143913738503	31	19	1	U2AF1L4
Treg	0.145735057920835	0.638724348659821	31	19	1	AL136038.5
Treg	0.145763778845498	-0.5047284414213	76	97	1	XIAP
Treg	0.145802262733089	0.234716315079844	0.17	141	1	OPRM1
Treg	0.145911308710748	0.279874155412226	242	0.21	1	PIK3CD
Treg	0.145951456985009	0.790727442104871	23	12	1	NAA40
Treg	0.146057036143539	0.364462687402773	144	119	1	CDC40
Treg	0.146149605042764	0.741817841623925	31	19	1	CCDC191
Treg	0.146195156390717	0.854857779524587	27	15	1	PRPSAP1
Treg	0.1462542623091	-0.346776081645064	162	189	1	GMDS-DT
Treg	0.146549695430657	0.242716077556606	158	0.13	1	MTMR1
Treg	0.146606533785478	0.375689942826027	35	22	1	LZTFL1
Treg	0.146659314259206	0.716726860661094	23	12	1	DARS2
Treg	0.146659314259206	0.716726860661094	23	12	1	PLOD3
Treg	0.146659314259206	0.716726860661094	23	12	1	GFOD2
Treg	0.146878660362147	-0.113513575089698	0.1	127	1	LINC01278
Treg	0.146903759085522	0.305300614934629	96	74	1	MVP
Treg	0.146929956105439	0.790727442104871	27	15	1	APOBEC3G
Treg	0.147026370217719	-0.268166246948697	53	73	1	MIR29B2CHG
Treg	0.147148412844399	0.338215237407364	48	32	1	MYO19
Treg	0.14726582381602	0.449690524269805	35	22	1	LINC00381
Treg	0.1473036712723	0.638724348659821	23	12	1	SLC41A1
Treg	0.147528250926347	0.474253777309617	59	42	1	NDUFS7
Treg	0.147676024371599	0.729326897440728	27	15	1	UTP3
Treg	0.147699250159717	0.723613246246334	27	15	1	MED16
Treg	0.148053689638922	0.474253777309617	64	46	1	OTUB1
Treg	0.148126177149298	-0.706772217365946	21	34	1	TYSND1
Treg	0.148294026700184	-0.200502348267397	172	204	1	CLINT1
Treg	0.148342244020447	0.729326897440728	27	15	1	SLC25A39
Treg	0.148363622111524	-0.331756564420124	84	107	1	UBA2
Treg	0.148508220163103	0.218148665839547	132	107	1	SHISAL2A
Treg	0.14865217106671	-0.209272557895129	68	0.09	1	TRIM5
Treg	0.148822336401102	0.434583631879596	31	19	1	PSMD9
Treg	0.148856385043377	0.253461683415011	191	162	1	EIF3F
Treg	0.148980482488812	0.573136007032244	49	34	1	TBC1D31
Treg	0.148986807016044	0.549719342601076	76	57	1	CATSPERB
Treg	0.149018614063082	0.675250224684935	27	15	1	MYH10
Treg	0.149160037793417	0.598082364162475	27	15	1	TMEM35B
Treg	0.149427085945024	0.648708437232443	0.06	43	1	MAP4K3-DT
Treg	0.149757972150056	-0.377000003633195	83	105	1	ZNF718
Treg	0.149776051390404	0.265636397361113	102	79	1	SERINC3
Treg	0.149838849510793	0.225942823321345	119	94	1	RLIM
Treg	0.149839772443074	-0.974807304258107	11	0.02	1	CEP41
Treg	0.149859461583224	-0.388978580130027	98	122	1	GTDC1
Treg	0.149950364514249	-0.868235640060062	24	37	1	SDF2
Treg	0.149987731268167	0.428157362720163	0.08	0.06	1	DGUOK
Treg	0.150024757149714	0.134336009535112	0.69	665	1	LRBA
Treg	0.150058593636195	0.451925528653112	0.07	51	1	SPATS2L
Treg	0.150075501862307	0.347944952343123	116	93	1	ANAPC16
Treg	0.15010287737276	-0.946238152061335	11	0.02	1	ITPKB-AS1
Treg	0.150110473074185	-107176903414519	11	0.02	1	MAP7
Treg	0.150195968529036	-0.18461050366086	174	204	1	SH3BGRL
Treg	0.150254416285341	0.58909358093522	49	34	1	HGS
Treg	0.150327336785255	0.375689942826027	0.08	0.06	1	CCDC84
Treg	0.150354280356077	0.434583631879596	31	19	1	NEMP1
Treg	0.150360686218486	-0.240981417622467	49	68	1	ZNF346
Treg	0.150431366292642	0.22076310567362	369	343	1	PRKACB
Treg	0.150660913430634	-0.56290951250983	21	34	1	CDK9
Treg	0.150663952301125	0.482605146742539	27	15	1	BRPF3
Treg	0.150833648526451	-0.846702478510421	11	0.02	1	MTFR1L
Treg	0.15091173627044	0.243239646802377	0.12	96	1	EAPP
Treg	0.150959902397453	0.156855340902768	352	0.32	1	ST6GAL1
Treg	0.15096580558914	-0.794235058616286	23	36	1	SHOC1
Treg	0.150994177869284	0.15659888457983	421	385	1	SERINC5
Treg	0.151019941095211	0.678252712846458	0.04	26	1	ZNF384
Treg	0.151204044847087	0.407398802553365	148	124	1	TMBIM4
Treg	0.151425413934909	-0.592601197446634	23	36	1	EML5
Treg	0.151461394835166	0.449690524269804	0.07	51	1	ARHGEF2
Treg	0.151481390746927	0.708265281912898	0.04	26	1	PRDX6
Treg	0.151703815947253	-0.272837686672595	207	238	1	SCFD2
Treg	0.151725646459851	-0.749840939257831	11	0.02	1	AMZ1
Treg	0.151941795365306	-0.661784762592636	23	36	1	ZNF490
Treg	0.15199129495813	-0.694699385065372	11	0.02	1	ZNF286A
Treg	0.152129861667046	-0.3561139462244	156	182	1	USP8
Treg	0.152164410476974	-0.323228747192215	88	111	1	KDM2B
Treg	0.152167935510306	0.198562255225361	314	283	1	URI1
Treg	0.152220805041569	0.563316946001799	49	34	1	SF3B6
Treg	0.152242959562184	0.182848003992163	413	385	1	WWP1
Treg	0.152306252963701	0.423518467916642	148	124	1	RNF169
Treg	0.152665613244298	0.418758664717913	87	66	1	CCDC146
Treg	0.152917453799213	0.103195207743167	561	524	1	HIVEP2
Treg	0.153109655760643	0.50442325694823	49	34	1	TTLL3
Treg	0.153293736579663	0.361043166861626	59	42	1	GTPBP10
Treg	0.153331434573042	0.527693036271077	0.04	26	1	PKNOX1
Treg	0.153402939958461	0.485314434000525	127	104	1	PCBP1-AS1
Treg	0.153494054446205	0.755962023944194	45	31	1	CFLAR-AS1
Treg	0.153538442069865	0.11554381631706	507	0.47	1	RAPGEF6
Treg	0.153632874024661	-0.489380477087865	11	0.02	1	AC104035.1
Treg	0.153872496376087	-0.557195861315436	23	36	1	ZNF461
Treg	0.154038548741101	-0.257366846096174	131	158	1	VPS50
Treg	0.154310598462179	-0.285623444025244	98	122	1	RNF138
Treg	0.154435417766165	-0.18461050366086	64	85	1	KDM4B
Treg	0.154587197831017	-0.293934954964513	206	235	1	PBXIP1
Treg	0.154609721135801	-0.19962238786141	162	192	1	TYW1
Treg	0.154686522156144	0.4536924548273	49	34	1	SIRT7
Treg	0.154753586527643	0.226826556911544	154	127	1	UBE4A
Treg	0.154976158883199	-0.642231965171236	24	37	1	ANO9
Treg	0.15540713836879	0.496996239048161	0.04	26	1	AUP1
Treg	0.155631352507628	-0.265270339180414	326	357	1	MDFIC
Treg	0.155644980321317	0.297080108129661	143	117	1	CLEC2B
Treg	0.155664481974936	0.540749189096524	83	63	1	FUBP3
Treg	0.155918737987374	0.28211582751383	111	88	1	SRP72
Treg	0.156100988822606	-0.259025593092229	134	161	1	ENO1
Treg	0.156188280095439	0.19369210908314	124	99	1	HNRNPLL
Treg	0.156193207997701	-0.837303780508171	27	0.04	1	CRIM1
Treg	0.156276392192961	-134677608164506	5	12	1	ZNF576
Treg	0.156490685953755	0.357768034828764	49	34	1	MAN2B2
Treg	0.156610334300215	-0.403775582058107	0.1	124	1	PDLIM5
Treg	0.15676270553331	-120927255789513	5	12	1	AC016949.1
Treg	0.15676270553331	-134677608164506	5	12	1	MS4A6A
Treg	0.15676270553331	-120927255789513	5	12	1	AC055855.1
Treg	0.15676270553331	-120927255789513	5	12	1	CACNB1
Treg	0.156796848311963	120576494138372	16	8	1	ZBED5-AS1
Treg	0.156958940387865	-0.427177588239263	0.11	133	1	DNAJC3
Treg	0.156977687295608	0.403704318995624	88	68	1	BST2
Treg	0.156998204073556	0.4621046946435	55	39	1	PSMG4
Treg	0.157042075661526	0.404836288485543	87	66	1	NDUFS6
Treg	0.157126554421019	-0.723845730724888	27	0.04	1	ELOA
Treg	0.157255097951375	-105726946445008	5	12	1	FASTKD3
Treg	0.157255097951375	-105726946445008	5	12	1	RNF144B
Treg	0.157255097951375	-105726946445008	5	12	1	MARCKS
Treg	0.157255097951375	-105726946445008	5	12	1	MAFK
Treg	0.157255097951375	-105726946445008	5	12	1	SPRYD3
Treg	0.157255097951375	-105726946445008	5	12	1	MFSD5
Treg	0.157255097951375	-105726946445008	5	12	1	FBLN5
Treg	0.157255097951375	-105726946445008	5	12	1	ZNF646
Treg	0.157268488257009	0.177005948402291	425	396	1	KLF2
Treg	0.157309529843536	111265553699223	16	8	1	ATP6V1E2
Treg	0.157309529843536	111265553699223	16	8	1	ATP10D
Treg	0.157309529843536	111265553699223	16	8	1	LAPTM4B
Treg	0.157309529843536	111265553699223	16	8	1	ZSCAN29
Treg	0.157415839947498	115329752148958	16	8	1	LINC02666
Treg	0.157451132527351	-0.749840939257831	27	0.04	1	APOOL
Treg	0.157536310047804	0.69761803771339	36	23	1	SLA2
Treg	0.157612858088945	-0.19157055616167	92	116	1	PARP12
Treg	0.157669637461131	-0.624310057173973	25	39	1	DNAJC27
Treg	0.157741741919866	-0.946238152061335	5	12	1	NUP210L
Treg	0.157741741919866	-0.946238152061335	5	12	1	LINC00534
Treg	0.157760387646471	0.187798394854266	365	337	1	RASA3
Treg	0.1578232933255	120576494138372	16	8	1	CD8B
Treg	0.1578232933255	101311986344132	16	8	1	ZBTB20-AS2
Treg	0.1578232933255	101311986344132	16	8	1	AC125437.3
Treg	0.15786494294664	0.375689942826027	76	57	1	IL10RB
Treg	0.157945251892132	-0.607821934385404	24	37	1	NUAK2
Treg	0.158231509586378	-0.794235058616285	5	12	1	LHX4
Treg	0.158231509586378	-0.794235058616285	5	12	1	AL080276.2
Treg	0.158348517805814	0.906204659524807	16	8	1	AC067945.4
Treg	0.158348517805814	0.906204659524807	16	8	1	ARL 1,00
Treg	0.158348517805814	0.906204659524807	16	8	1	ZNF630
Treg	0.158456192346875	-0.592601197446634	59	77	1	CREM
Treg	0.158555322990238	0.752253294290235	36	23	1	ALG8
Treg	0.158619178370356	0.375689942826027	119	96	1	RBBP4
Treg	0.158887980272663	-0.472306963728923	24	37	1	ZDHHC3
Treg	0.158898837954484	0.616698042329822	45	31	1	TTC32
Treg	0.158962956257591	0.890263115655785	16	8	1	AC104461.1
Treg	0.158992636920656	0.150001669861706	561	543	1	FOXO1
Treg	0.159066730440682	0.79072744210487	16	8	1	AC017101.1
Treg	0.159066730440682	0.79072744210487	16	8	1	C1QTNF3
Treg	0.159167772983853	-0.607821934385404	25	39	1	CFAP298
Treg	0.159298389820077	-0.624310057173973	27	0.04	1	ZNF821
Treg	0.159430157044186	-0.887344463007767	12	22	1	BBC3
Treg	0.159430157044186	-0.887344463007767	12	22	1	GATD3B
Treg	0.15948853201968	-0.334803439978988	79	0.1	1	MTMR10
Treg	0.159584837860487	0.321242158803651	16	8	1	PTCH2
Treg	0.159584837860487	0.683812238188358	16	8	1	TRPT1
Treg	0.159882763020555	-0.837303780508171	12	22	1	KDM2B-DT
Treg	0.159980242341246	-0.376729303746691	78	99	1	ATP5IF1
Treg	0.160002696449611	0.331295823467574	0.04	26	1	PPP1R3F
Treg	0.160072837153201	0.115030344180137	782	736	1	FYB1
Treg	0.160076646998447	0.416331927323373	66	48	1	GPD1L
Treg	0.16012648856966	0.399536684780395	71	53	1	AC074032.1
Treg	0.160155608436126	-0.872237570617558	12	22	1	FCHO2
Treg	0.16025481902526	-0.794235058616286	12	22	1	ARF5
Treg	0.16025481902526	-0.794235058616286	12	22	1	SIRT6
Treg	0.16025481902526	-0.794235058616286	12	22	1	ZNF234
Treg	0.160281923670558	-0.194772988200014	96	121	1	FAM168A
Treg	0.16058184291244	0.388628998533525	71	53	1	NPIPB4
Treg	0.160671965058513	0.351843200871659	107	85	1	FKBP8
Treg	0.160690336725112	-0.749840939257831	12	22	1	LRRC57
Treg	0.160690336725112	-0.749840939257831	12	22	1	USP31
Treg	0.160984229752869	0.305300614934629	111	88	1	AC023424.3
Treg	0.161147692942329	0.496996239048161	36	23	1	ANTKMT
Treg	0.161337323551401	0.510619522912135	36	23	1	SDE2
Treg	0.161399693955068	0.13127121515958	194	164	1	LCLAT1
Treg	0.16179847755485	-0.141562330199613	571	604	1	IKZF1
Treg	0.161807412452636	0.708265281912897	51	36	1	TPD52
Treg	0.161860005098104	0.468799347217509	55	39	1	VAC14
Treg	0.162092218218795	-0.63990691222499	28	42	1	KCTD7
Treg	0.162365062502506	-0.291734718087102	79	0.1	1	RPN2
Treg	0.162380078780064	-0.361275651340179	72	93	1	S100PBP
Treg	0.162598819023965	-0.172930710831409	388	0.42	1	MYH9
Treg	0.162626035153478	0.790727442104871	32	0.02	1	CASS4
Treg	0.162744461087451	-0.716232546615012	43	59	1	GLCE
Treg	0.162856923116095	0.211367647613091	342	315	1	SRRM2
Treg	0.162893353063953	0.418758664717913	0.06	43	1	TMED9
Treg	0.163105240387187	-0.105617683142204	908	913	1	SKAP1
Treg	0.163366950526934	0.191088364751271	317	283	1	TENT2
Treg	0.163634234122885	0.691191768553956	32	0.02	1	TMEM128
Treg	0.163854088481657	-0.358650181933356	71	91	1	CTC1
Treg	0.163871398037774	0.712724930103598	32	0.02	1	LINC01376
Treg	0.164001002957888	-0.578506367560848	29	43	1	ZCCHC9
Treg	0.164008122934546	0.29227393463839	138	113	1	GNB5
Treg	0.16411730587332	-0.759469640455609	32	46	1	DOCK7
Treg	0.164190989977331	0.556262188467848	61	45	1	KMT2D
Treg	0.164386989828699	-0.565416368120404	29	43	1	CDC26
Treg	0.164434962149785	-0.113765226966505	279	317	1	TMEM123
Treg	0.164471505891588	-0.624310057173973	32	46	1	PPP1R15A
Treg	0.164705656327872	0.354628327298197	0.06	43	1	DLG2
Treg	0.164721646743023	-0.431664979231577	27	0.04	1	BDH1
Treg	0.164824731638313	-0.49306552389572	28	42	1	ST6GALNAC6
Treg	0.164881388577585	0.672082945606252	41	28	1	OTUD6B
Treg	0.16492995956543	0.484624314379191	67	49	1	MAVS
Treg	0.164954532587167	0.547456291092506	56	0.04	1	PAPSS1
Treg	0.165029152010676	0.288227101575688	176	0.15	1	SLC25A26
Treg	0.16508080794074	111265553699223	28	17	1	SNUPN
Treg	0.165173567763765	-0.609810487478858	32	46	1	CSNK1E
Treg	0.165343832775309	-0.603551497007175	44	0.06	1	TNFSF10
Treg	0.165609900955846	-0.708843567385641	37	53	1	SEC23B
Treg	0.165634155671785	109028772396378	28	17	1	EXPH5
Treg	0.165674302306564	0.790727442104871	41	28	1	FRMD4A
Treg	0.165840891006678	0.434833427575984	282	258	1	PSMA1
Treg	0.166090408787639	0.205764941383715	71	53	1	GRK3
Treg	0.16615712964257	0.365705854253405	213	187	1	GCNT4
Treg	0.166345715517507	0.960652443547183	0.02	11	1	TTC21B-AS1
Treg	0.166465629750781	0.527693036271077	32	0.02	1	HPF1
Treg	0.166465629750781	0.527693036271077	32	0.02	1	CENPT
Treg	0.166475458076671	0.487335298654936	56	0.04	1	ADSL
Treg	0.166509262320519	0.375689942826027	83	63	1	NPLOC4
Treg	0.166681250335761	0.428157362720162	51	36	1	ABCC5
Treg	0.166757466348477	0.387371747873662	78	59	1	CHKB
Treg	0.16692304235883	0.561245595982103	32	0.02	1	AC005480.1
Treg	0.166939512792941	0.288227101575687	0.06	43	1	EIF2AK4
Treg	0.166967526286824	-0.423397363247977	28	42	1	NAPEPLD
Treg	0.166969380407293	0.992361303274522	24	14	1	ANGEL1
Treg	0.167006433229779	0.87819028335521	0.02	11	1	FAM184B
Treg	0.167006433229779	0.87819028335521	0.02	11	1	CCDC196
Treg	0.167006433229779	0.87819028335521	0.02	11	1	Z95331.1
Treg	0.167006433229779	103865495554846	0.02	11	1	CXCR3
Treg	0.167012049681349	0.440230195020738	155	131	1	SOS 2
Treg	0.16714898707844	0.23870903999863	254	224	1	SND1
Treg	0.167171318624542	0.58719404801974	41	28	1	SQOR
Treg	0.167267075050376	-0.483447521334123	53	71	1	PABPC4
Treg	0.167319811540833	-0.583668072676627	35	49	1	ZNF445
Treg	0.167358575729952	-0.508832839754037	29	43	1	FBXO31
Treg	0.167529474702977	0.382447309001336	114	91	1	C1GALT1
Treg	0.16755528819165	-0.837303780508171	13	23	1	DHX33
Treg	0.167598514563277	0.734143913738503	28	17	1	UTP25
Treg	0.167657447547628	0.199280907813516	424	399	1	TC2N
Treg	0.167668533261896	0.729326897440728	28	17	1	DNPH1
Treg	0.167668533261896	0.729326897440728	28	17	1	FMNL3
Treg	0.167668533261896	0.729326897440728	28	17	1	AC015813.1
Treg	0.167686776825127	0.790727442104871	0.02	11	1	TMEM39B
Treg	0.167686776825127	0.790727442104871	0.02	11	1	SLC51A
Treg	0.167709630139001	0.568335020768423	41	28	1	HAVCR1
Treg	0.167740122930876	0.928230965854806	24	14	1	ZNF585A
Treg	0.167770415908516	0.790727442104871	0.02	11	1	AC010618.3
Treg	0.167788688042558	-0.5047284414213	49	66	1	RTF2
Treg	0.167817344511652	-0.673219657654919	35	49	1	GUF1
Treg	0.167865592505416	0.716726860661094	0.02	11	1	AC006504.5
Treg	0.167940915303607	-0.39568568212601	29	43	1	KNOP1
Treg	0.16801778626816	-0.571842637279838	51	68	1	SMYD2
Treg	0.168207114674153	-0.519612678507279	32	46	1	METTL17
Treg	0.16842475610416	0.28715326822437	94	73	1	TAF11
Treg	0.168435584438909	0.708265281912898	0.02	11	1	AC073840.1
Treg	0.168435584438909	0.708265281912898	0.02	11	1	ADCK1
Treg	0.168470335730919	-0.749840939257831	13	23	1	GRINA
Treg	0.168470335730919	-0.749840939257831	13	23	1	CYC1
Treg	0.168470335730919	-0.749840939257831	13	23	1	PLEKHB1
Treg	0.168470335730919	-0.749840939257831	13	23	1	CCDC22
Treg	0.168504074148896	-0.560744928396507	36	51	1	GPR137B
Treg	0.168575859751233	-0.480574579712523	31	45	1	TAPT1-AS1
Treg	0.168792303397358	-0.508832839754037	48	65	1	MIR3142HG
Treg	0.168900926936518	-0.711772898424313	13	23	1	ABHD16A
Treg	0.168914392534969	-0.383770289127265	144	0.17	1	NUBPL
Treg	0.168994454330996	0.568335020768423	63	46	1	HLA-DPA1
Treg	0.169043210506783	-0.445339916128653	55	73	1	SVIP
Treg	0.169145419281386	0.58909358093522	41	28	1	LRRC69
Treg	0.169176411235926	0.513193466575962	41	28	1	COL10A1
Treg	0.169198527867279	-0.361275651340179	64	83	1	ITGB7
Treg	0.169230545231056	-0.531200652782491	35	49	1	PRF1
Treg	0.169230545231056	-0.531200652782491	35	49	1	CHSY1
Treg	0.169289039982439	0.79072744210487	24	14	1	NEK4
Treg	0.169289039982439	0.79072744210487	24	14	1	SYCE1L
Treg	0.169296496434064	0.790727442104871	24	14	1	AC130324.2
Treg	0.169468982845827	0.451240975833204	56	0.04	1	SLC25A51
Treg	0.169594402911619	0.375689942826027	67	49	1	STRADB
Treg	0.169798395021337	-0.624310057173973	13	23	1	AP000766.1
Treg	0.16986547618876	0.370920698678155	0.16	136	1	PDXDC1
Treg	0.169873678532857	0.375689942826027	0.02	11	1	IFITM3
Treg	0.16993991412458	-0.431664979231577	57	76	1	AL645465.1
Treg	0.170094359707429	0.716726860661094	24	14	1	ZNF692
Treg	0.170193989666811	0.448621465279878	79	0.06	1	ARFIP1
Treg	0.170215817313637	0.549719342601076	28	17	1	SETD4
Treg	0.170219536527489	0.400780923788858	67	49	1	DRG1
Treg	0.170338102481234	-0.173648648164408	0.09	113	1	MRPS31
Treg	0.170439069236493	-0.64984514928111	13	23	1	MYLK-AS1
Treg	0.170511252420785	-0.491672288595854	47	63	1	MAZ
Treg	0.170667116931612	0.389364879723104	67	49	1	ADH5
Treg	0.170690496198745	0.501220824909886	41	28	1	PIM3
Treg	0.170694541291157	-0.408581366118535	31	45	1	STIMATE
Treg	0.170843673854207	0.270720383224485	124	0.1	1	ZNF107
Treg	0.170863467854916	0.665196560021013	24	14	1	UBE2D4
Treg	0.170909767878012	-0.53942115958746	41	57	1	ARL14EP
Treg	0.17100629089452	-0.40957120838096	59	77	1	CCZ1
Treg	0.171054623928983	0.127669945966859	545	513	1	ATXN1
Treg	0.171157495067691	-0.508832839754037	13	23	1	AC005041.5
Treg	0.171577000816572	0.747658720212985	37	25	1	SELENOK
Treg	0.171640361378741	0.579223336911159	24	14	1	C15orf61
Treg	0.171689382836742	-0.166417078933332	209	0.24	1	SFI1
Treg	0.171901941994285	0.397988609934802	155	131	1	PCCA
Treg	0.171996635389524	0.205764941383715	0.02	11	1	AC009522.1
Treg	0.172086819663714	0.375689942826027	61	45	1	CD81
Treg	0.17220433406854	-0.431664979231577	0.04	56	1	ARHGEF12
Treg	0.17230577360297	-0.209272557895129	68	88	1	DNAJC10
Treg	0.172379227472719	0.519425420287477	57	42	1	MIPEP
Treg	0.172393286536076	0.36722836407783	103	82	1	RNF166
Treg	0.17263591283844	-0.436683053998201	49	66	1	SART3
Treg	0.172680387515381	-0.206752565916614	497	513	1	STK38
Treg	0.173410797884022	-0.986880136558681	15	25	1	MIB2
Treg	0.173448078259243	0.112655536992234	168	142	1	HECTD4
Treg	0.173598187196077	0.515092999491443	47	32	1	SRP68
Treg	0.173835158218611	-0.349450215943389	59	77	1	TKT
Treg	0.173957758909714	-0.406309404954682	51	68	1	CCDC88A
Treg	0.173995286652631	-0.375282509334058	45	62	1	SLC33A1
Treg	0.174129253382752	-0.436683053998201	45	62	1	SAP30L-AS1
Treg	0.174148536386957	-0.379197559337441	36	51	1	IFNGR1
Treg	0.17420821046245	-0.258741234159429	98	121	1	TBC1D2B
Treg	0.174226166932367	-0.437541545568246	44	0.06	1	UBA1
Treg	0.174227546251323	0.117072705051832	484	442	1	SMYD3
Treg	0.174311466754339	-0.41090641906478	41	57	1	FKTN
Treg	0.174336733157344	-0.375282509334058	49	66	1	FNTB
Treg	0.174632260725244	0.620802440662559	37	25	1	RNF31
Treg	0.174635950138598	-0.794235058616285	15	25	1	CYBB
Treg	0.174898574581674	0.657460911241406	37	25	1	PSMB3
Treg	0.174898574581674	0.61015519646305	37	25	1	IL12RB1
Treg	0.174954328812891	-0.413631056401315	51	68	1	PRKCI
Treg	0.175069015729926	-0.418725923524079	39	54	1	ARAF
Treg	0.175247389648583	-0.413631056401315	55	73	1	HERPUD1
Treg	0.175296748724235	-0.415723435362556	45	62	1	HNRNPH2
Treg	0.175334211765415	-0.314242117496672	61	0.08	1	DYNC1LI1
Treg	0.175337405277224	-0.25756811493591	262	289	1	SPOCK2
Treg	0.175348156450767	-0.369737230088375	37	53	1	HSDL2
Treg	0.175661310674604	-0.41280595198026	36	51	1	SCRN3
Treg	0.175977025372539	-120927255789513	7	14	1	TPRA1
Treg	0.175977025372539	-120927255789513	7	14	1	PCGF6
Treg	0.175977025372539	-120927255789513	7	14	1	OAS3
Treg	0.176026237727777	0.305300614934629	171	145	1	SNX14
Treg	0.176089920893617	0.561245595982103	37	25	1	PQBP1
Treg	0.176119469703839	0.112655536992233	376	337	1	PPP6R3
Treg	0.176203422833907	0.249092373047815	178	151	1	SH3BGRL3
Treg	0.176334394489285	-0.723845730724888	15	25	1	TPST1
Treg	0.176361670421369	0.371102673330375	158	133	1	PHACTR4
Treg	0.176401636201394	-0.314242117496672	59	77	1	CKAP5
Treg	0.176422127163868	-0.332129305680662	52	0.07	1	WRNIP1
Treg	0.176442350487203	-0.33126308227374	33	48	1	SPEF2
Treg	0.176592916740982	-108374167581127	7	14	1	AC108047.1
Treg	0.176592916740982	-108374167581127	7	14	1	LRRC2
Treg	0.176592916740982	-108374167581127	7	14	1	SCOC
Treg	0.176592916740982	-108374167581127	7	14	1	TBC1D10B
Treg	0.176592916740982	-108374167581127	7	14	1	ZNF558
Treg	0.176636322635743	-103239479581105	16	26	1	TMEM175
Treg	0.176806595011191	0.3654216073722	84	65	1	ABCB10
Treg	0.176891546408493	0.387371747873662	74	56	1	INPP5A
Treg	0.176953233730766	-0.33126308227374	37	53	1	MTBP
Treg	0.17695422470398	0.276154269275113	146	121	1	ZNF708
Treg	0.177037737846605	0.171151186302378	0.17	142	1	RIC1
Treg	0.177217515834424	-0.946238152061335	7	14	1	ALS2CL
Treg	0.177217515834424	-0.946238152061335	7	14	1	BFSP2
Treg	0.177217515834424	-0.946238152061335	7	14	1	C1QTNF7
Treg	0.177217515834424	-0.946238152061335	7	14	1	SMIM20
Treg	0.177217515834424	-0.946238152061335	7	14	1	DSN1
Treg	0.177217515834424	-0.946238152061335	7	14	1	F8A1
Treg	0.177360818825014	-0.334803439978987	48	65	1	ZNF782
Treg	0.177366825027449	0.355225840266312	111	0.09	1	GMCL1
Treg	0.177586339291306	0.542799928661286	37	25	1	NIFK-AS1
Treg	0.177709087278952	-0.861349254474822	7	14	1	AC008115.1
Treg	0.177833289982587	-0.668704176532426	7	14	1	TMEM115
Treg	0.178114336091401	0.421493632439152	57	42	1	TMCO4
Treg	0.178329491652288	-0.723845730724888	7	14	1	HLA-DRB5
Treg	0.178376373267217	0.447839728581862	47	32	1	LRRC8C-DT
Treg	0.178531093810092	0.475225616376941	52	37	1	WDR89
Treg	0.178538759501875	0.254294835311374	147	122	1	DGKD
Treg	0.178579863616624	11692390653586	13	6	1	ACOT7
Treg	0.178734580504841	0.442804138684564	104	83	1	ANKFY1
Treg	0.17873617218786	-0.238418903554646	48	65	1	AC025159.1
Treg	0.178859436227834	0.449690524269805	37	25	1	GOLGA5
Treg	0.178954549430063	0.316355803443625	0.13	107	1	MTAP
Treg	0.179045422948542	0.400780923788857	92	73	1	PLPP1
Treg	0.179077616070024	105376184793866	13	6	1	AMIGO1
Treg	0.179077616070024	105376184793866	13	6	1	PPP1R3B
Treg	0.179077616070024	127615426927511	13	6	1	DNMBP
Treg	0.179077616070024	105376184793866	13	6	1	AP000919.2
Treg	0.179231482409734	0.428157362720162	52	37	1	METTL23
Treg	0.179416980295667	0.43842569817399	57	42	1	CSAD
Treg	0.179583532988222	0.928230965854806	13	6	1	MSTO1
Treg	0.179583532988222	0.928230965854806	13	6	1	FAM200A
Treg	0.179583532988222	0.928230965854806	13	6	1	CIT
Treg	0.179583532988222	0.928230965854806	13	6	1	AL357093.2
Treg	0.179830396154749	0.906204659524807	13	6	1	DUOX1
Treg	0.180072033805632	0.258506403455688	0.27	243	1	PRKDC
Treg	0.180174163412453	-0.120136578892558	484	516	1	CDC14A
Treg	0.180330932901817	0.790727442104871	13	6	1	AC091045.1
Treg	0.180330932901817	0.790727442104871	13	6	1	ZNF550
Treg	0.180583190017199	-0.361275651340179	7	14	1	FNBP1L
Treg	0.18080804508248	0.18565736793514	356	325	1	SENP7
Treg	0.180823764686072	0.201359762263713	231	201	1	NEMF
Treg	0.180832312267313	0.665196560021013	13	6	1	KTI12
Treg	0.180832312267313	-0.209272557895129	13	6	1	ETHE1
Treg	0.180956167632601	0.407398802553366	57	42	1	AKT2
Treg	0.180971980126574	-0.279661885786527	45	62	1	TNRC18
Treg	0.181008634301535	-0.277985307979143	47	63	1	GIMAP8
Treg	0.181019448092485	0.267165486047858	37	25	1	MAST2
Treg	0.181152393271928	0.657460911241406	33	22	1	AC144521.1
Treg	0.181228524255502	0.61015519646305	33	22	1	SIRT2
Treg	0.181252488602468	-0.723845730724888	16	26	1	FAM216A
Treg	0.181265659444831	0.579223336911159	43	29	1	NUP50-DT
Treg	0.181339147211742	0.491167160245963	13	6	1	LINC01393
Treg	0.181588336879411	0.310101601198451	52	37	1	ACLY
Treg	0.181626879702012	0.163281610062201	159	133	1	BRWD3
Treg	0.181803103998042	0.292387296131465	148	124	1	SLC39A11
Treg	0.181891474405639	0.391119983395634	57	42	1	CDK5RAP1
Treg	0.181892589962213	-0.678757841196349	16	26	1	C12orf45
Treg	0.18193648950974	0.121479387379239	226	193	1	SETD5
Treg	0.182220052867404	-0.231298864225128	0.14	167	1	PHF20L1
Treg	0.182233739677685	0.411313852556748	127	105	1	MRPS28
Treg	0.18230833802433	-0.64984514928111	16	26	1	PCYOX1L
Treg	0.182738949569047	0.184548455474019	191	162	1	TBCA
Treg	0.182857652368597	0.568335020768423	43	29	1	GRAMD2B
Treg	0.183056446947528	0.598082364162475	33	22	1	ZCRB1
Treg	0.183286194341978	0.219570740908745	242	212	1	ABCC1
Treg	0.183643262708325	-0.2378417100919	57	76	1	AC016831.5
Treg	0.183731229708556	-0.296735399145468	183	0.21	1	STAT4
Treg	0.18381540106617	0.114266586898218	413	382	1	NDFIP1
Treg	0.183995490648509	0.508956473689492	59	43	1	HEG1
Treg	0.184239518532893	0.348722895225758	63	46	1	SLC11A2
Treg	0.184638246501699	-0.313609217709865	0.04	56	1	NAMPT
Treg	0.18514885330686	0.254674541864661	96	76	1	UPP1
Treg	0.185206616705344	0.491167160245963	33	22	1	ALDH16A1
Treg	0.185238457910247	0.385088640828277	146	122	1	SVIL
Treg	0.185618504831583	0.386337187025536	75	57	1	RPP38
Treg	0.186123775017471	-0.340517091173381	75	94	1	ZKSCAN1
Treg	0.186183369373076	-0.794235058616286	17	28	1	PAXIP1-AS1
Treg	0.186188915547133	0.487335298654936	53	39	1	ALKBH7
Treg	0.18629565136297	0.344663047205402	86	66	1	CARS2
Treg	0.186341970656411	0.215860819119222	247	216	1	SERF2
Treg	0.186537545035166	-0.761813580923907	17	28	1	CRYBG2
Treg	0.186624604178968	-0.694699385065371	17	28	1	DPM3
Treg	0.186624604178968	-0.694699385065371	17	28	1	AC100810.1
Treg	0.186702719380639	0.256391014453683	103	82	1	UGCG
Treg	0.186931079338435	0.428157362720163	33	22	1	MZF1
Treg	0.187065761283747	-0.668704176532426	17	28	1	ZNF329
Treg	0.187065761283747	-0.668704176532426	17	28	1	MMP24
Treg	0.187153723533573	0.403704318995623	33	22	1	C2orf49
Treg	0.18729835433187	0.195983920591129	114	91	1	KANSL1L
Treg	0.187325622114482	0.137177856126302	326	297	1	CCSER2
Treg	0.187344635974688	-0.172540006840525	311	0.34	1	NFAT5
Treg	0.18734941915183	-0.64984514928111	17	28	1	PCNA
Treg	0.187353346915342	0.790727442104871	39	26	1	PAAF1
Treg	0.187371902354527	-0.209272557895129	91	113	1	MAP3K14
Treg	0.187422235272708	0.335047958328682	43	29	1	SNRPE
Treg	0.187495105120691	0.738260022210735	29	19	1	TMEM18
Treg	0.187600848972442	-0.258600270258698	112	136	1	GALNT7
Treg	0.187652643712213	0.734143913738503	29	19	1	NBPF14
Treg	0.187664365277514	-0.438754404017896	72	91	1	CCNT1
Treg	0.187755970477594	-0.624310057173973	17	28	1	SAMD1
Treg	0.187786926641372	0.184584396606814	289	258	1	TRIP12
Treg	0.187862702925795	0.247105736764614	193	167	1	SNX13
Treg	0.187893460356885	0.465327155310703	95	76	1	APRT
Treg	0.18793243301274	0.4952715585787	53	39	1	PIK3CG
Treg	0.18793243301274	0.4952715585787	53	39	1	INPP5K
Treg	0.188526111025239	0.298522082303567	111	0.09	1	IARS
Treg	0.188581958882048	-0.279661885786527	187	213	1	SNHG25
Treg	0.188654115246162	0.291340673089789	194	168	1	FNIP1
Treg	0.188821677470935	0.465327155310703	88	0.07	1	PMS1
Treg	0.188838348050942	0.346246164933545	112	91	1	TARDBP
Treg	0.188877254461377	0.356324617959096	87	68	1	PARP11
Treg	0.188904395311906	0.213847287681573	234	204	1	THEMIS
Treg	0.189088679335013	0.414164090640663	0.07	53	1	SERPINB1
Treg	0.189250006533468	-0.28220408034898	162	187	1	ADD1
Treg	0.189277398150783	0.264658630437284	63	46	1	DTWD1
Treg	0.18943162533274	0.235965179159414	184	159	1	KLHL2
Treg	0.189467596311932	-0.255076247508254	108	131	1	PPP2CA
Treg	0.189667351746471	-0.761813580923907	19	29	1	TNFRSF10B
Treg	0.189685188463659	0.561245595982103	29	19	1	CCDC102B
Treg	0.189703596744867	0.613849680020792	29	19	1	NDUFB5
Treg	0.189728369246459	-0.127330944358953	152	181	1	MIB1
Treg	0.189880513330018	0.630262769911625	39	26	1	ARHGAP18
Treg	0.190003908876064	0.194793823562712	154	128	1	ERCC5
Treg	0.190230856047552	0.620802440662559	39	26	1	CNIH4
Treg	0.190769517298544	-0.379197559337442	17	28	1	AC021851.2
Treg	0.190863110099259	-0.694699385065371	19	29	1	NDUFB3
Treg	0.190949477347877	115329752148958	17	9	1	NOMO2
Treg	0.190953613217419	0.608889119119058	66	49	1	INTS9
Treg	0.191018163258494	-0.152689029528762	146	173	1	LAT
Treg	0.191547946265619	-0.363600704286423	72	91	1	WASHC5
Treg	0.191563596358491	-0.706772217365946	19	29	1	AL390957.1
Treg	0.191624401764593	0.983372520047267	17	9	1	LINC01355
Treg	0.191624401764593	0.983372520047267	17	9	1	FANCF
Treg	0.191803527533268	-0.288127978606369	102	124	1	EZH1
Treg	0.191933655785919	0.375689942826027	48	34	1	FEM1C
Treg	0.191961671106571	0.527693036271077	78	0.06	1	IFRD1
Treg	0.192106619481283	-0.624310057173973	19	29	1	AKR1B1
Treg	0.192106619481283	-0.624310057173973	19	29	1	TRMT2A
Treg	0.192229065251184	-0.269645175874611	138	162	1	PPWD1
Treg	0.192241322824834	-130880823144604	8	15	1	RCN1
Treg	0.192241322824834	-110235735397862	8	15	1	CFL2
Treg	0.19230086490745	0.890263115655785	17	9	1	RNF123
Treg	0.19230086490745	0.890263115655785	17	9	1	TMEM106A
Treg	0.19230086490745	0.890263115655785	17	9	1	FAAP100
Treg	0.19230086490745	0.890263115655785	17	9	1	AC020913.1
Treg	0.192313021781396	0.403704318995623	59	43	1	RILPL2
Treg	0.192358273081539	0.542799928661286	39	26	1	BCL7B
Treg	0.192593198527561	0.414578956219622	102	82	1	THUMPD1
Treg	0.192594789324138	0.91625832418873	25	15	1	AC006141.1
Treg	0.192796696554387	-0.209272557895129	83	104	1	PRR14L
Treg	0.192980023496614	-0.986880136558681	8	15	1	AL157935.1
Treg	0.192992781418665	0.79072744210487	17	9	1	AC010883.3
Treg	0.192992781418665	0.79072744210487	17	9	1	CHRAC1
Treg	0.192992781418665	0.79072744210487	17	9	1	CHAF1A
Treg	0.192992781418665	0.79072744210487	17	9	1	AC119396.2
Treg	0.192992781418665	0.79072744210487	17	9	1	VPS16
Treg	0.19314643535874	-0.302381962286611	78	97	1	WASL
Treg	0.19327012810788	0.18665611843601	123	0.1	1	EHD1
Treg	0.1933537382125	-120927255789513	8	15	1	C17orf75
Treg	0.193423881456273	0.178653095766473	147	122	1	FAM118A
Treg	0.19348855440662	0.321242158803651	64	48	1	HIST1H1D
Treg	0.193514014601382	0.723613246246334	25	15	1	SEPHS2
Treg	0.193514014601382	0.723613246246334	25	15	1	LSM14B
Treg	0.193605380730445	0.225250988818047	297	269	1	PKN2
Treg	0.193605738384783	0.496996239048161	39	26	1	MRPS18C
Treg	0.19371200682875	-0.531200652782491	19	29	1	ATMIN
Treg	0.193730440750244	-0.861349254474822	8	15	1	BPNT1
Treg	0.193730440750244	-0.861349254474822	8	15	1	SKIL
Treg	0.193730440750244	-0.861349254474822	8	15	1	ANKRD18A
Treg	0.193730440750244	-0.861349254474822	8	15	1	UBAC2-AS1
Treg	0.193778494715291	0.69761803771339	17	9	1	CRYGS
Treg	0.19387362946	0.324159642185946	0.07	53	1	EYS
Treg	0.19387362946	0.324159642185946	0.07	53	1	BMS1
Treg	0.193891371212032	101311986344132	21	12	1	ALG3
Treg	0.193898968883711	0.176831163138888	333	309	1	RASSF3
Treg	0.194047950178597	0.357768034828764	48	34	1	AC008964.1
Treg	0.194106911944297	0.224380619551062	115	93	1	NFYC
Treg	0.19411313435724	-0.487573720382234	0.06	77	1	CTR9
Treg	0.194240153811973	-0.431664979231577	19	29	1	MRPL47
Treg	0.194344045494899	-0.624310057173973	8	15	1	NAV1
Treg	0.194351387104204	0.708265281912898	17	9	1	GPR157
Treg	0.194460542812312	0.598082364162475	17	9	1	MICB
Treg	0.194460542812312	0.598082364162475	17	9	1	TMEM229B
Treg	0.194460542812312	0.276154269275112	17	9	1	KDM8
Treg	0.194487557935904	-0.274123702245097	176	204	1	MAPRE2
Treg	0.194598288328154	-0.200685062058405	321	349	1	ARIH1
Treg	0.19463578126974	0.188062939650256	68	51	1	ZCCHC8
Treg	0.194856253570828	0.167290793569079	154	128	1	ZDHHC17
Treg	0.194876774085384	0.214051552568675	235	207	1	PBX3
Treg	0.194948817168995	-0.405192767870386	66	83	1	CRACR2A
Treg	0.194964170555478	-0.668704176532426	8	15	1	EAF2
Treg	0.194964170555478	-0.668704176532426	8	15	1	ARMC7
Treg	0.195134783158262	0.151725101670826	151	125	1	MAP3K3
Treg	0.195147873455508	0.616698042329822	44	31	1	MLH1
Treg	0.195333800001356	0.191606878387055	182	155	1	ANKRD13C
Treg	0.195418899643904	-0.209272557895129	261	292	1	EZR
Treg	0.19547219390705	0.50693447610428	25	15	1	MRPL44
Treg	0.19551592986873	0.790727442104871	21	12	1	ACTR8
Treg	0.19551592986873	0.868729954106144	21	12	1	SH3TC1
Treg	0.19551592986873	0.790727442104871	21	12	1	GBA2
Treg	0.19551592986873	0.790727442104871	21	12	1	AAAS
Treg	0.19554394615483	0.598082364162475	49	36	1	FLYWCH1
Treg	0.195596285918634	-0.437541545568246	83	102	1	SRP9
Treg	0.195749909392365	0.241120217831677	0.31	284	1	BRAF
Treg	0.196248119419329	-0.601589980673889	0.02	31	1	PRDM8
Treg	0.196342790434894	0.638724348659821	49	36	1	SIN3B
Treg	0.196354036135688	0.708265281912898	21	12	1	SLC2A1
Treg	0.196354036135688	0.708265281912898	21	12	1	FAM153B
Treg	0.196354036135688	0.708265281912898	21	12	1	RGP1
Treg	0.196354036135688	0.708265281912898	21	12	1	HEATR4
Treg	0.196361524662846	0.232359151395428	293	264	1	MARCH6
Treg	0.196430782634424	0.381206947793593	0.13	108	1	ESCO1
Treg	0.196460800618692	0.241388851114436	48	34	1	NINJ2
Treg	0.196621426522033	0.387371747873662	76	59	1	DPP7
Treg	0.196867949982414	0.413657793025048	158	136	1	HOOK3
Treg	0.197054123309346	0.482605146742539	25	15	1	MRS2
Treg	0.197099248693408	0.326780342345081	0.1	0.08	1	CROCC
Treg	0.197157662283895	0.638724348659821	21	12	1	TMEM268
Treg	0.197157662283895	0.638724348659821	21	12	1	SNHG20
Treg	0.19734554463939	-0.794235058616286	23	34	1	ZNF510
Treg	0.19753346655009	-0.180243509283597	273	304	1	HNRNPK
Treg	0.197561509702121	0.244986251181433	146	121	1	SH3RF3
Treg	0.197588546079634	-0.126810397703156	78	97	1	FANCC
Treg	0.197903128390726	0.442804138684564	25	15	1	AP005899.1
Treg	0.197912262550754	-0.51412713942355	0.02	31	1	RPUSD4
Treg	0.197978587934237	0.556262188467848	21	12	1	MMAA
Treg	0.198225021908509	0.266755571272863	168	144	1	RSRC2
Treg	0.198455713076282	-0.645371672701803	21	32	1	DHTKD1
Treg	0.198809230265554	0.501220824909886	21	12	1	ADAL
Treg	0.198903292601852	-0.209272557895129	82	102	1	STAT6
Treg	0.199042285477678	0.431185055417731	0.06	45	1	NUS1
Treg	0.199307469410229	-0.605201234226269	21	32	1	BBS4
Treg	0.199396676385125	0.46057884041254	44	31	1	RMND5B
Treg	0.199845869005815	-0.581241335282087	21	32	1	MRPL32
Treg	0.199845869005815	-0.581241335282087	21	32	1	IFITM1
Treg	0.19984653610392	0.4536924548273	44	31	1	MCFD2
Treg	0.199935116701554	0.151317157361338	127	104	1	HMGB2
Treg	0.200124007064563	0.359011201679397	102	82	1	RAD51-AS1
Treg	0.20013491311427	0.412215818851141	71	54	1	GIGYF1
Treg	0.200188141909186	0.181186918663049	206	179	1	SRSF4
Treg	0.200220268816626	-0.56290951250983	21	32	1	ARF3
Treg	0.20025244563929	0.399937489072704	103	83	1	LPAR6
Treg	0.200323781447474	0.220715282849686	107	87	1	ME2
Treg	0.200467201204537	0.375689942826027	44	31	1	ZCCHC10
Treg	0.200470666151216	0.375689942826027	21	12	1	EDC3
Treg	0.20052768873024	-0.661784762592636	23	34	1	SASS6
Treg	0.200618698860746	-0.209272557895129	78	97	1	ACSL3
Treg	0.200814983618615	0.598082364162475	35	23	1	AC004951.1
Treg	0.200858744232489	-0.272466384382323	74	93	1	SLC23A2
Treg	0.200961268708577	149116716024596	11	5	1	AC007681.1
Treg	0.200971577981114	0.430831497018488	126	105	1	TXNDC16
Treg	0.201245862511566	0.247105736764614	0.14	117	1	HIPK1
Treg	0.201257049034123	0.415218307012664	44	31	1	HPS4
Treg	0.201420536482183	125015906074217	11	5	1	RMDN2
Treg	0.201420536482183	125015906074217	11	5	1	TRMT10A
Treg	0.201420536482183	125015906074217	11	5	1	AL096794.1
Treg	0.201554395322046	-0.794235058616286	24	36	1	SH3GL1
Treg	0.201856988205448	-0.74532545813534	25	37	1	EEF1E1
Treg	0.201880358428875	111265553699223	11	5	1	PIAS3
Treg	0.201880358428875	111265553699223	11	5	1	S100A12
Treg	0.201880358428875	111265553699223	11	5	1	LINC02803
Treg	0.201880358428875	111265553699223	11	5	1	ERICH6-AS1
Treg	0.201880358428875	111265553699223	11	5	1	AC005740.3
Treg	0.201880358428875	111265553699223	11	5	1	AMIGO2
Treg	0.201880358428875	111265553699223	11	5	1	LINC02320
Treg	0.201880358428875	111265553699223	11	5	1	AC027279.1
Treg	0.201880358428875	137568994282603	11	5	1	TMEM161A
Treg	0.201880358428875	111265553699223	11	5	1	ZNF343
Treg	0.201880358428875	125015906074217	11	5	1	HSCB
Treg	0.201896288512761	-0.276386753753666	0.02	31	1	PIAS4
Treg	0.202152079827597	0.264658630437284	53	39	1	PDE6D
Treg	0.202176776712948	-0.253666677253583	75	94	1	PA2G4
Treg	0.202345409683089	0.960652443547183	11	5	1	AC239799.2
Treg	0.202345409683089	0.960652443547183	11	5	1	CEP19
Treg	0.202345409683089	0.960652443547183	11	5	1	AC005599.1
Treg	0.202345409683089	0.960652443547183	11	5	1	LINC01003
Treg	0.202345409683089	0.960652443547183	11	5	1	INPP5E
Treg	0.202345409683089	0.960652443547183	11	5	1	BACE1
Treg	0.202345409683089	0.960652443547183	11	5	1	SMAGP
Treg	0.202345409683089	0.960652443547183	11	5	1	NOC4L
Treg	0.202345409683089	0.960652443547183	11	5	1	RYR3
Treg	0.202345409683089	0.960652443547183	11	5	1	SLC30A4
Treg	0.202345409683089	0.960652443547183	11	5	1	LINC01483
Treg	0.202345409683089	0.960652443547183	11	5	1	TLE2
Treg	0.202362811882348	0.146739805467417	0.38	349	1	ADAM10
Treg	0.202497622862736	105376184793866	11	5	1	PTCHD1-AS
Treg	0.202628201036876	0.375689942826027	49	36	1	LIPA
Treg	0.202670063799621	-0.661784762592636	24	36	1	RDH14
Treg	0.202886088544852	-0.624310057173973	47	62	1	KIAA1958
Treg	0.202961769827312	-0.56290951250983	23	34	1	AC010186.3
Treg	0.203113810309227	0.79072744210487	11	5	1	CENPF
Treg	0.203113810309227	0.79072744210487	11	5	1	ADAM28
Treg	0.203113865190584	0.293227782634054	0.12	99	1	WHAMM
Treg	0.203205163204772	0.428157362720162	44	31	1	MAPKBP1
Treg	0.203270226687799	-0.578506367560848	23	34	1	PPM1L
Treg	0.203324346389181	-0.5463075451727	23	34	1	ADHFE1
Treg	0.203415322799523	0.198605149810848	152	128	1	ZC3H7A
Treg	0.203494503488596	-0.624310057173973	24	36	1	LAMTOR2
Treg	0.203576448404255	0.638724348659821	11	5	1	AL592295.3
Treg	0.203576448404255	0.638724348659821	11	5	1	ATP6V0E2-AS1
Treg	0.203576448404255	0.638724348659821	11	5	1	SPATA6L
Treg	0.203576448404255	0.638724348659821	11	5	1	TUBA8
Treg	0.203578683466284	0.79072744210487	11	5	1	CAMKK1
Treg	0.203738216333329	0.33325467650563	83	65	1	SSU72
Treg	0.20377912924419	0.356324617959096	0.09	71	1	TOR1AIP1
Treg	0.2039065517544	0.247105736764614	76	59	1	PFKL
Treg	0.203928499282339	0.146871252330146	75	57	1	P4HA1
Treg	0.204108976950772	0.890263115655785	31	0.02	1	CCSAP
Treg	0.204122402110642	0.458152103018	35	23	1	RBFOX2
Treg	0.204555727224894	-0.592601197446634	25	37	1	BLMH
Treg	0.204565282522584	0.305300614934629	95	76	1	GOSR2
Treg	0.20458178372779	0.54561494426834	61	46	1	GTF2IRD2B
Treg	0.204662898149851	0.35144239657935	0.06	45	1	PEAK1
Treg	0.204758525499531	0.688847828085658	45	32	1	C2orf68
Treg	0.204870816788136	-0.20927255789513	119	142	1	RARS2
Treg	0.205093098511225	-0.239019901289181	162	185	1	PARP14
Treg	0.205138043090801	0.131764359939938	0.07	53	1	TRIM23
Treg	0.205658666284177	0.325063869756059	134	111	1	FAM193A
Treg	0.205780550015709	-0.543691596965688	24	36	1	RNF130
Treg	0.205856859601056	-0.111425234496985	132	158	1	ARPC3
Treg	0.205911226167631	0.169964219955868	211	184	1	TCP11L2
Treg	0.205975341651787	-0.164418322110869	0.18	206	1	BCKDHB
Treg	0.206157815443959	-0.132651276292216	337	371	1	WNK1
Treg	0.206162897529634	0.315818486848629	71	54	1	TRDMT1
Treg	0.206322502921	0.18738641206886	202	175	1	XKR6
Treg	0.206531622882364	-0.232988626868937	203	0.23	1	HCLS1
Treg	0.206580646274466	-0.909712276036221	9	17	1	AC009831.3
Treg	0.20680558915657	0.347783946256143	139	117	1	ERP44
Treg	0.206863157019556	-0.426863992967756	53	0.07	1	SLC38A10
Treg	0.207026342714768	-0.63990691222499	28	0.04	1	TMBIM1
Treg	0.207074462265421	-0.846702478510421	9	17	1	PIK3R3
Treg	0.207074462265421	-0.846702478510421	9	17	1	GZMK
Treg	0.207074462265421	-0.846702478510421	9	17	1	CEBPG
Treg	0.207403304834713	-0.53942115958746	41	56	1	PPP1R18
Treg	0.207450217271235	-0.794235058616285	9	17	1	STAG3
Treg	0.207450217271235	-0.794235058616285	9	17	1	ABCF2
Treg	0.207450217271235	-0.794235058616285	9	17	1	JRK
Treg	0.207450217271235	-0.794235058616285	9	17	1	PRC1
Treg	0.20757778209693	0.239395719264995	213	187	1	AP000787.1
Treg	0.207657654928277	-0.347792421976557	142	164	1	LRCH1
Treg	0.207708050830854	0.509545689560818	86	68	1	UBE2F
Treg	0.20772014181534	0.282580538434546	202	178	1	PCF11
Treg	0.207737730786032	0.556262188467848	0.04	28	1	EPHB6
Treg	0.207933213722413	-0.739787274593909	9	17	1	BICRA
Treg	0.208056328970692	-0.58778418114886	9	17	1	IRAK3
Treg	0.208068698318735	-0.543691596965688	24	36	1	ZYX
Treg	0.208155857822449	-0.34312830462992	88	108	1	PPP1CA
Treg	0.208242239983919	-0.607821934385404	28	0.04	1	AC108066.2
Treg	0.20852149655702	-0.401917635837525	56	73	1	CARF
Treg	0.208595804248896	0.624717490665942	45	32	1	SNX17
Treg	0.20866742663183	-0.557195861315436	27	39	1	ZDHHC24
Treg	0.208688145365032	-0.362351887899518	152	176	1	UBA6
Treg	0.208704094455979	-0.5047284414213	25	37	1	INF2
Treg	0.208794340167686	-0.624310057173973	9	17	1	CD244
Treg	0.208794340167686	-0.624310057173973	9	17	1	RPAP1
Treg	0.208794340167686	-0.624310057173973	9	17	1	NETO2
Treg	0.208938722224221	0.54561494426834	56	42	1	SDCBP2-AS1
Treg	0.209049197396617	-0.251916895303623	111	133	1	MIATNB
Treg	0.209244444518074	0.383817823709427	104	85	1	PRPF39
Treg	0.209780234446747	-0.601589980673889	37	51	1	MTRR
Treg	0.209814830711951	-0.508832839754037	28	0.04	1	MYO15B
Treg	0.210119602764485	0.232949770709945	134	111	1	CDK5RAP2
Treg	0.210157380716152	-0.472306963728923	9	17	1	AC055733.2
Treg	0.210385537221895	0.306851066498029	147	125	1	MIGA1
Treg	0.210420210056486	-0.386150319979208	51	66	1	DAPP1
Treg	0.210486721923083	0.624717490665942	75	59	1	GNLY
Treg	0.210551838153103	-0.659933966904694	29	42	1	RAP2C-AS1
Treg	0.210579032141472	-0.209272557895129	0.07	88	1	UQCC1
Treg	0.21064936077192	-0.49306552389572	27	39	1	CAMKK2
Treg	0.21065603045975	-0.531200652782491	28	0.04	1	AL365356.1
Treg	0.210682895960966	0.375689942826027	72	56	1	TRIM28
Treg	0.210697851846606	-0.324749775315065	66	83	1	GPD2
Treg	0.210773063716697	0.240530359544391	66	49	1	GLO1
Treg	0.210824331010463	0.213938872829415	71	54	1	DNAJC16
Treg	0.210838503987876	0.220511526752901	263	235	1	MICU2
Treg	0.21088357034341	-0.361275651340179	55	71	1	PIEZO1
Treg	0.210928111818545	0.362633790000581	67	51	1	TAF10
Treg	0.210962191185936	0.568335020768423	31	0.02	1	ZNF790
Treg	0.211125180276884	-0.540478466370502	39	53	1	ALDH3A2
Treg	0.211521352180478	-0.20927255789513	23	34	1	NEBL
Treg	0.211605229671499	-0.282521539925768	107	128	1	PITPNB
Treg	0.211757488623645	0.123183248896144	417	386	1	OGA
Treg	0.211967632292979	-0.519612678507279	29	42	1	VCPKMT
Treg	0.212069248232756	0.414164090640663	112	93	1	HLCS
Treg	0.212228191826267	0.22799488876718	226	199	1	EFR3A
Treg	0.212258469620325	-0.531200652782491	31	43	1	HOXB-AS1
Treg	0.212495424521791	-0.609810487478858	31	43	1	ZNF439
Treg	0.212585102366753	0.354628327298197	0.04	28	1	AGBL5
Treg	0.212585102366753	0.354628327298197	0.04	28	1	PXYLP1
Treg	0.212642287553951	-0.472306963728923	43	57	1	PARP9
Treg	0.212701491126832	0.458152103018	31	0.02	1	ACTL6A
Treg	0.212701497828377	0.491167160245963	31	0.02	1	ZNF3
Treg	0.212701497828377	0.491167160245963	31	0.02	1	OSGIN2
Treg	0.212781665237063	-0.182800346533938	0.06	77	1	RAD23A
Treg	0.212886770336016	0.357768034828764	135	114	1	IST1
Treg	0.212944037753877	0.359011201679397	96	77	1	CLTA
Treg	0.212957505359977	0.468799347217509	31	0.02	1	ORAI2
Treg	0.213032778173537	-0.508832839754037	31	43	1	NBEAL2
Treg	0.213204534607258	-0.270673102559272	24	36	1	GPR171
Treg	0.213300378029104	-0.288707025389534	59	76	1	CNOT9
Treg	0.213370392970076	0.11137257110876	289	0.26	1	CFLAR
Treg	0.213419327446364	-0.498779175090114	31	43	1	STMP1
Treg	0.213427735136363	-0.124244645561844	521	552	1	RPL4
Treg	0.213581708567139	0.712724930103598	0.07	54	1	TMEM71
Treg	0.213584386415416	0.494334439324646	68	53	1	PSMC5
Treg	0.213730843269895	0.517708947698455	51	37	1	MTMR8
Treg	0.213843540237557	-0.20927255789513	143	167	1	STX8
Treg	0.213857991822159	0.434583631879596	31	0.02	1	VNN 2,00
Treg	0.21392875723678	-0.431664979231577	28	0.04	1	TMEM126B
Treg	0.214058149675735	0.185358730721878	132	0.11	1	ARFGEF2
Treg	0.214067484791535	-0.541847896982	33	46	1	NELFCD
Treg	0.214240259637882	0.747658720212985	36	25	1	FKBP11
Treg	0.2142691629177	0.195983920591129	0.06	45	1	PANK3
Treg	0.214330624978735	-0.33126308227374	86	105	1	LDLRAP1
Treg	0.214383001320335	-0.443737811532152	43	57	1	LDHA
Treg	0.214418195363071	0.28715326822437	158	134	1	BTRC
Treg	0.214475124629635	0.375689942826027	67	51	1	RAB5C
Treg	0.214614591219043	0.4952715585787	45	32	1	AC078881.1
Treg	0.21483195462797	-0.521216564209869	35	48	1	PRR5
Treg	0.215018811438926	0.375689942826027	31	0.02	1	B4GALT3
Treg	0.215022439619262	-0.41090641906478	76	94	1	PURA
Treg	0.215087929622707	0.21341851392715	202	176	1	RIF1
Treg	0.21519135262584	-0.336651864371357	79	97	1	ATP5MPL
Treg	0.215620149512397	0.230548042313603	148	125	1	ZNF506
Treg	0.215630068401822	0.375689942826027	61	46	1	KRI1
Treg	0.215681464332417	0.415218307012664	45	32	1	AC011997.2
Treg	0.215773272817208	-0.450280657398924	39	53	1	LINC00954
Treg	0.215990976056432	-112681039770316	11	19	1	BBS7
Treg	0.2159998785879	-0.437541545568246	0.04	54	1	MAP1LC3B
Treg	0.21619492397146	-0.489380477087865	33	46	1	IGFLR1
Treg	0.216203532088251	-0.531200652782491	36	49	1	TSHR
Treg	0.216341811213677	-0.446311755195978	33	46	1	AL021707.1
Treg	0.21635010898204	-0.415723435362556	45	0.06	1	ZNF770
Treg	0.21643337796383	0.26203316103046	72	56	1	CYB5B
Treg	0.216467786079518	-0.400320850903196	111	131	1	TMEM117
Treg	0.2165923713273	-0.327917054393748	32	45	1	CCR6
Treg	0.216598740539495	-0.192398739330732	87	107	1	PUDP
Treg	0.216721146446834	0.729326897440728	27	17	1	AL691403.1
Treg	0.216891151259796	0.334349147445128	98	79	1	TFB1M
Treg	0.21695158781452	-0.946238152061335	11	19	1	VEGFB
Treg	0.217056524225432	0.224548417063131	476	454	1	CAMK2D
Treg	0.217095718659986	0.203275389358017	209	182	1	C11orf58
Treg	0.217218605733083	0.375689942826027	45	32	1	SURF1
Treg	0.217222533893744	-0.464529613137204	37	51	1	OAS2
Treg	0.21726089568523	0.18665611843601	213	185	1	PJA2
Treg	0.217300936231018	-0.464529613137204	35	48	1	TMEM38B
Treg	0.217476276267918	-0.369737230088375	39	53	1	OXA1L
Treg	0.217499336777763	0.279227103324736	178	155	1	DIPK1A
Treg	0.217523257461972	-0.312366050859233	29	42	1	ZNF714
Treg	0.217549166326561	0.132790094103935	413	386	1	KDM4C
Treg	0.217683390910165	0.189677957216078	321	295	1	PDCD4
Treg	0.217761745888533	0.332621220934141	112	93	1	KRAS
Treg	0.217762147930846	-0.379197559337441	36	49	1	KIF3B
Treg	0.217787744485856	0.665196560021013	27	17	1	PRKAB2
Treg	0.217787744485856	0.665196560021013	27	17	1	DDA1
Treg	0.217790326095826	0.264181627609037	186	162	1	ZFAS1
Treg	0.217792574263559	0.620802440662559	36	25	1	GNS
Treg	0.21821263038287	0.133872022901929	279	0.25	1	CFL1
Treg	0.21840284971746	-0.794235058616286	11	19	1	LXN
Treg	0.21843616622938	-0.311152171914342	47	62	1	TMEM140
Treg	0.218582480132243	-0.316187761811641	45	0.06	1	GUSB
Treg	0.218730975843492	-0.308808231446044	31	43	1	LINC02256
Treg	0.218897334241947	-0.739787274593909	11	19	1	SEPSECS-AS1
Treg	0.218897334241947	-0.739787274593909	11	19	1	MGAT2
Treg	0.218947397975238	-0.323228747192215	83	102	1	IFT80
Treg	0.219084698534786	-0.3968995610709	43	57	1	SEC61A1
Treg	0.219130089764871	-0.346776081645064	45	0.06	1	GABPA
Treg	0.219167266116578	0.683812238188358	27	17	1	BEX3
Treg	0.219238836246195	0.405437286220079	56	42	1	ACO2
Treg	0.219253793220047	0.257853452532169	148	127	1	SLC9A8
Treg	0.219371154580807	-0.694699385065372	11	19	1	AC022973.4
Treg	0.219371154580807	-0.694699385065372	11	19	1	CA11
Treg	0.219371154580807	-0.694699385065372	11	19	1	SLC35E4
Treg	0.219419270212015	-0.209272557895129	94	114	1	XAF1
Treg	0.219462776040194	-0.15632367794617	211	238	1	ACBD6
Treg	0.219524532348936	0.561245595982103	36	25	1	TFB2M
Treg	0.219860845908584	-0.624310057173973	11	19	1	DLG3
Treg	0.220024783316607	-0.3561139462244	33	46	1	PITRM1
Treg	0.220075903810166	111265553699223	23	14	1	PTPRK
Treg	0.220228458507244	-0.223772127590244	107	128	1	MTF2
Treg	0.220305533581261	0.257853452532169	56	42	1	TMEM230
Treg	0.220342328877107	-0.58778418114886	11	19	1	KIFC2
Treg	0.220342328877107	-0.58778418114886	11	19	1	POGLUT3
Treg	0.220454847852568	0.527693036271078	36	25	1	EBP
Treg	0.220497026267801	120576494138372	15	8	1	LINC02341
Treg	0.220685404649335	0.282580538434546	56	42	1	VDAC3
Treg	0.220749998142334	0.400780923788858	68	53	1	POLG2
Treg	0.220823582513166	0.482605146742539	27	17	1	ASB16-AS1
Treg	0.220823582513166	0.482605146742539	27	17	1	ZNF525
Treg	0.220828101996355	0.271617488678341	146	124	1	RFC1
Treg	0.220870800230094	0.458152103018	63	48	1	PHF19
Treg	0.221038371925223	0.992361303274522	23	14	1	PSMB5
Treg	0.221038409123762	0.928230965854806	23	14	1	HSBP1
Treg	0.221176924098859	111265553699223	15	8	1	KIAA1257
Treg	0.221176924098859	120576494138372	15	8	1	C6orf226
Treg	0.221176924098859	111265553699223	15	8	1	ADGRL1
Treg	0.221176924098859	101311986344132	15	8	1	C20orf27
Treg	0.221265281077406	0.300922174424055	51	37	1	ALG9
Treg	0.221288938097627	0.354628327298197	134	113	1	BMT2
Treg	0.221398553647441	-0.127236789029118	205	235	1	EXOC2
Treg	0.221723532051145	0.311559605406312	36	25	1	AC078785.1
Treg	0.221858102030374	0.906204659524807	15	8	1	RHNO1
Treg	0.221858102030374	0.906204659524807	15	8	1	CSRNP2
Treg	0.221858102030374	0.906204659524807	15	8	1	ACSM3
Treg	0.221858102030374	0.906204659524807	15	8	1	AC004253.1
Treg	0.221858102030374	0.906204659524807	15	8	1	FAM215B
Treg	0.221858102030374	0.906204659524807	15	8	1	DNAH17
Treg	0.222003629721786	0.928230965854806	23	14	1	MRPL27
Treg	0.222003639031127	0.861116769996269	23	14	1	AC110611.1
Treg	0.222501045632462	-0.276386753753666	48	63	1	ZNF626
Treg	0.222545294179286	0.890263115655785	15	8	1	MAD2L2
Treg	0.22255077892409	0.790727442104871	15	8	1	POMZP3
Treg	0.22255077892409	0.790727442104871	15	8	1	SORBS3
Treg	0.22255077892409	0.790727442104871	15	8	1	PRNCR1
Treg	0.22255077892409	0.790727442104871	15	8	1	SIAE
Treg	0.22255077892409	0.790727442104871	15	8	1	SWSAP1
Treg	0.222852834716946	0.527693036271077	76	0.06	1	RBBP7
Treg	0.222971679676618	0.79072744210487	23	14	1	VPS18
Treg	0.223024681561933	-0.481352103331929	68	85	1	CLN5
Treg	0.223139569999424	0.428157362720163	36	25	1	ZNF830
Treg	0.223260689040721	0.396448502992825	0.08	63	1	DLST
Treg	0.223261686566193	-0.236753294317236	119	141	1	PSMA7
Treg	0.223293709050073	-0.338555574840095	35	48	1	UQCRC1
Treg	0.223367050085918	0.683812238188358	15	8	1	SULT2B1
Treg	0.223441450793786	-0.239646206938648	52	68	1	PAFAH1B2
Treg	0.223663076709545	0.527693036271077	52	39	1	CYREN
Treg	0.223754338354912	-0.279661885786527	44	59	1	TTC9
Treg	0.223777513539893	-0.186002778572282	131	155	1	CYP20A1
Treg	0.223841924480561	0.723613246246334	23	14	1	PPRC1
Treg	0.223942524250185	0.79072744210487	23	14	1	TPRKB
Treg	0.223942524250185	0.716726860661094	23	14	1	NOB1
Treg	0.22406820352927	0.300922174424055	56	42	1	BFAR
Treg	0.224080752775457	0.400780923788858	36	25	1	CHERP
Treg	0.224194877906438	0.598082364162475	15	8	1	AL110114.1
Treg	0.224426583535362	0.205764941383715	136	114	1	MTERF4
Treg	0.224560591600111	0.295200024965659	61	46	1	ZNF438
Treg	0.224792614352926	0.960652443547183	19	11	1	KLC4
Treg	0.224883104620629	0.491167160245963	15	8	1	SAMD4A
Treg	0.224883104620629	0.491167160245963	15	8	1	LINC00907
Treg	0.224883104620629	0.491167160245963	15	8	1	CNBD2
Treg	0.224921632819947	-0.465111462324719	75	93	1	SPTLC2
Treg	0.224924579265669	0.549719342601076	23	14	1	C1orf162
Treg	0.224943478170464	0.638724348659821	23	14	1	MED7
Treg	0.224991218069561	-0.286440418417589	0.1	121	1	TENT5C
Treg	0.225294651315662	0.439255071603493	63	48	1	ATP6V1D
Treg	0.225299490701842	0.527693036271077	15	8	1	CASC15
Treg	0.225400616014994	0.386830500431227	75	59	1	CLASRP
Treg	0.225410560403996	0.4952715585787	52	39	1	ACAA1
Treg	0.225636450340644	0.87819028335521	19	11	1	AL592295.5
Treg	0.225636450340644	0.87819028335521	19	11	1	AL357153.2
Treg	0.225636450340644	0.960652443547183	19	11	1	RHBDF2
Treg	0.225835360216747	0.389364879723104	63	48	1	ELAVL1
Treg	0.225898749937546	0.327755465762325	87	0.07	1	LNPK
Treg	0.225912343022691	0.279474627566724	104	85	1	ATXN2L
Treg	0.22594678620407	0.48587286057645	41	29	1	CRKL
Treg	0.226292595754243	0.115252648478272	166	141	1	EIF5
Treg	0.226445008945299	0.410123439889901	116	97	1	SNX1
Treg	0.226469592196952	0.36722836407783	87	0.07	1	ESR2
Treg	0.226482333383753	0.790727442104871	19	11	1	MRPS22
Treg	0.226482333383753	0.790727442104871	19	11	1	GAL3ST4
Treg	0.226482333383753	0.790727442104871	19	11	1	RPARP-AS1
Treg	0.226482333383753	0.960652443547183	19	11	1	EIF1AD
Treg	0.226482333383753	0.790727442104871	19	11	1	KIF1C
Treg	0.226488263489392	0.790727442104871	19	11	1	MARCKSL1
Treg	0.226645778236949	-0.153929524051354	194	223	1	UBE3C
Treg	0.226652974128555	-0.209272557895129	0.09	0.11	1	GPATCH2L
Treg	0.226772328661714	0.501220824909886	23	14	1	CYSLTR1
Treg	0.226783225477852	0.35015485071889	68	53	1	MEF2D
Treg	0.226861611574329	-0.209272557895129	201	224	1	NFKBIZ
Treg	0.226865925943426	0.422082848310478	88	71	1	SSBP1
Treg	0.226910629787367	0.46057884041254	41	29	1	TSGA10
Treg	0.227168506115575	-0.209272557895129	0.04	54	1	IDH2
Treg	0.22724236910409	-0.292930486942039	79	97	1	ST13
Treg	0.227336846672032	0.708265281912898	19	11	1	C2CD2L
Treg	0.227348035356924	0.69761803771339	19	11	1	PEX19
Treg	0.227348035356924	0.69761803771339	19	11	1	FUCA2
Treg	0.227348035356924	0.69761803771339	19	11	1	PSMG3
Treg	0.227348035356924	0.69761803771339	19	11	1	AC022973.3
Treg	0.227348035356924	0.69761803771339	19	11	1	PTDSS2
Treg	0.227348035356924	0.69761803771339	19	11	1	FBXL16
Treg	0.227391624624415	-0.887344463007767	12	0.02	1	AC068631.1
Treg	0.227947206454539	-0.275361748352902	76	94	1	FBXO7
Treg	0.228053620569224	0.35015485071889	63	48	1	SPIN1
Treg	0.228145269524205	0.30919453103912	63	48	1	ST3GAL5
Treg	0.2281457097226	-0.190163734947424	84	104	1	AIMP1
Treg	0.228187492340678	0.620802440662559	19	11	1	TBC1D2
Treg	0.228187492340678	0.620802440662559	19	11	1	GOT1
Treg	0.228398409168148	-0.260802858535211	116	138	1	NLK
Treg	0.228480603374839	-0.694699385065372	12	0.02	1	MRPL24
Treg	0.228480603374839	-0.694699385065372	12	0.02	1	NPC2
Treg	0.228480603374839	-0.694699385065372	12	0.02	1	STRN4
Treg	0.228494403232528	0.425963149307251	82	65	1	ZNF507
Treg	0.228536306312445	0.41221581885114	23	14	1	AL359921.1
Treg	0.228639132184211	0.375689942826027	23	14	1	AASS
Treg	0.228692964780594	-0.46758455348652	64	0.08	1	ZNF736
Treg	0.228721655881731	-0.225214101764151	99	119	1	PDE8A
Treg	0.22881161398841	0.474253777309617	57	43	1	EPM2A
Treg	0.228934183712332	0.428157362720162	52	39	1	PSMD6
Treg	0.228969205281377	0.434583631879596	82	65	1	NDUFA4
Treg	0.229040190346176	0.527693036271078	19	11	1	AC087239.1
Treg	0.229333200294976	0.463152784076367	57	43	1	AL359220.1
Treg	0.229525034064189	0.338215237407364	23	14	1	LRRC23
Treg	0.229696743637674	-0.141844630374838	231	0.26	1	IQGAP1
Treg	0.22976328301171	0.442804138684564	76	0.06	1	TERF1
Treg	0.22983037622038	0.281474601208376	172	0.15	1	ADNP
Treg	0.229877527635074	-0.144732305700419	166	192	1	ITPR1
Treg	0.229902669122038	-0.307452951834033	79	97	1	STX18
Treg	0.229944065359765	0.375689942826027	57	43	1	COPS5
Treg	0.230018351482101	-0.557195861315436	12	0.02	1	AL121839.2
Treg	0.230132287910381	0.542799928661286	64	49	1	NDUFB11
Treg	0.230309298521409	0.307518440184448	106	87	1	PRPF6
Treg	0.230337685451707	0.144195314382327	402	0.38	1	LRRC8C
Treg	0.230454316279847	0.393391944559486	95	77	1	ZBTB40
Treg	0.230460994227251	0.648708437232443	32	22	1	IL3RA
Treg	0.230502672773258	-0.531200652782491	12	0.02	1	FH
Treg	0.230527313617843	0.171151186302378	146	124	1	SFMBT2
Treg	0.230736764129954	0.561245595982103	32	22	1	UFL1-AS1
Treg	0.230771134072042	0.317974444969739	63	48	1	NDUFA12
Treg	0.230908474794566	0.691191768553956	32	22	1	HDHD5
Treg	0.2311213791283	-0.30018105409334	0.14	162	1	ATXN2
Treg	0.231156050205903	0.428157362720162	47	34	1	PRMT1
Treg	0.231187362943806	-0.512664701345064	0.06	76	1	SBDS
Treg	0.231212507833679	0.302933600390713	99	0.08	1	HDLBP
Treg	0.231332529746001	0.431185055417731	57	43	1	NDUFA9
Treg	0.23188448931235	-0.303599940443282	76	94	1	C11orf49
Treg	0.232145559156143	0.250159060742168	134	113	1	EIF3D
Treg	0.232436022247425	0.484624314379191	59	45	1	CORO1B
Treg	0.2327103367458	0.328384228047671	57	43	1	BABAM1
Treg	0.233101245478379	0.335047958328682	41	29	1	RPL22L1
Treg	0.233154833622758	-0.316187761811642	12	0.02	1	BCAR3
Treg	0.233178719261269	0.354628327298197	75	59	1	C19orf25
Treg	0.233274228079708	0.223090817543997	309	283	1	BABAM2
Treg	0.233738056774689	-0.574922030211809	59	74	1	HPGD
Treg	0.233807815904513	0.150903006349196	265	238	1	RNF216
Treg	0.234058787639102	0.295962750355294	52	39	1	UHRF1BP1
Treg	0.234099225797801	0.30857574696749	75	59	1	RSL1D1
Treg	0.234275577660156	-0.427912844370469	63	79	1	KCNQ1
Treg	0.234328646984147	0.359011201679396	52	39	1	C19orf12
Treg	0.234371563731025	-0.331608100819181	127	148	1	CLEC16A
Treg	0.234373208014234	0.398410019326111	76	0.06	1	CIAO1
Treg	0.234497531385955	0.399536684780395	76	0.06	1	RGS10
Treg	0.235331734739613	-0.749840939257831	13	22	1	CC2D1A
Treg	0.235672729592522	0.226826556911544	0.08	63	1	MSH2
Treg	0.235813308011187	0.130357538725692	222	195	1	U2SURP
Treg	0.236126266620059	0.398959722148875	135	116	1	ATP13A3
Treg	0.236465204666061	-0.144732305700419	162	187	1	TMEM87A
Treg	0.236739098877434	0.568335020768423	66	51	1	KIAA0040
Treg	0.236972713854496	-0.624310057173973	13	22	1	AP000926.2
Treg	0.23697458455437	0.149520830744096	128	107	1	SNW1
Treg	0.237102254715521	-0.222447946642863	122	144	1	LINC00649
Treg	0.237135404233757	-0.225760680683698	266	289	1	CSNK1A1
Treg	0.237286289071537	0.250159060742169	136	116	1	FRS2
Treg	0.237538147128306	0.327755465762325	82	65	1	STN 1,00
Treg	0.238016111127923	0.157509772776493	0.17	145	1	EWSR1
Treg	0.23802009791322	-0.314625558041358	0.07	87	1	YARS
Treg	0.238062612779687	0.147598233973591	349	0.32	1	AGTPBP1
Treg	0.238145336288305	-0.531200652782491	13	22	1	EAF1
Treg	0.238145336288305	-0.531200652782491	13	22	1	JMJD8
Treg	0.238165313078295	-0.521862788203155	78	94	1	CREB3L2
Treg	0.238242201278554	0.142439006014886	213	184	1	PDK1
Treg	0.238337006581714	0.174056081656377	132	111	1	SHLD2
Treg	0.238533569775813	-0.385122393294547	66	82	1	VPS26A
Treg	0.238533620797627	-0.339333098459502	66	82	1	TMEM50A
Treg	0.238739421696734	-0.401917635837525	13	22	1	C1orf122
Treg	0.23891564457048	0.387371747873662	71	56	1	CEP164
Treg	0.239286221609772	0.22462396863503	92	74	1	GLYR1
Treg	0.239542611772784	-0.157076346769701	197	224	1	ZDHHC20
Treg	0.239546731381351	0.734143913738503	28	19	1	CDCA7L
Treg	0.239772614445509	-0.263720341917506	0.21	233	1	KCNQ5
Treg	0.239797661648029	-0.161575815863833	261	287	1	ZNF207
Treg	0.239973231799	0.197352701567514	0.07	54	1	FBXW5
Treg	0.240252769794852	0.228848554496756	52	39	1	TG
Treg	0.240261756218453	0.79072744210487	28	19	1	ZNF367
Treg	0.240280212765409	-0.317525448547153	87	105	1	FOXK2
Treg	0.240550230776344	-0.339333098459502	64	0.08	1	VCPIP1
Treg	0.240699115727824	0.141414529973657	215	189	1	GAPDH
Treg	0.240714617672229	0.449690524269805	37	26	1	AP002762.2
Treg	0.240759144390398	0.675250224684935	28	19	1	EPN2
Treg	0.240918777327291	0.182828130106556	384	363	1	ATP11B
Treg	0.240920163567781	-0.291734718087102	122	142	1	CSK
Treg	0.241083304159878	-0.8307609346414	15	23	1	USP54
Treg	0.241116397303644	0.442804138684564	53	0.04	1	AL390728.6
Treg	0.241197532106109	-0.756760353197622	15	23	1	ZNF354A
Treg	0.241207961457342	0.501220824909886	43	31	1	POLR3A
Treg	0.241454262094913	-0.320917913724038	106	125	1	TMF1
Treg	0.24146211432673	0.482605146742539	71	56	1	ACTR6
Treg	0.241484732559712	-0.151451903506787	274	304	1	CAST
Treg	0.241502666216051	0.218475993133269	0.16	139	1	PUM3
Treg	0.241610603890361	-0.468659186713778	76	93	1	N4BP2L1
Treg	0.241707341398743	0.149808535409699	671	668	1	CASK
Treg	0.24190883379267	-0.285893839498041	61	77	1	MBOAT1
Treg	0.241975658477773	0.613849680020792	28	19	1	CLCC1
Treg	0.241990068060361	-0.711772898424313	15	23	1	YRDC
Treg	0.241990068060361	-0.711772898424313	15	23	1	L3HYPDH
Treg	0.242010220496173	-0.113323963849544	349	377	1	LNPEP
Treg	0.242149808099233	0.157509772776494	218	0.19	1	WAPL
Treg	0.242459420238912	0.111333378621807	0.6	583	1	MYCBP2
Treg	0.242884384549518	-0.431664979231577	56	71	1	TTF1
Treg	0.243078307381625	0.392178065614596	53	0.04	1	PLCB2
Treg	0.243088572357356	-0.209272557895129	0.07	87	1	TSPO
Treg	0.243194320179498	0.43709048749017	37	26	1	ZNF565
Treg	0.243203674940043	-0.328571486267474	63	79	1	ZNF780B
Treg	0.243276275941424	-0.624310057173973	15	23	1	ANKRD44-IT1
Treg	0.243276275941424	-0.624310057173973	15	23	1	IFI35
Treg	0.243494129772022	0.139491721964549	301	274	1	UVRAG
Treg	0.243599301759331	-0.678757841196349	15	23	1	ELP5
Treg	0.243637133249911	0.114856445185504	178	153	1	TCF20
Treg	0.243906692024297	0.22566449882142	88	71	1	PEBP1
Treg	0.243937784923156	0.345316293782508	59	45	1	TRMT2B
Treg	0.244022771385661	0.568335020768423	28	19	1	LMNA
Treg	0.244071953816574	0.364462687402773	64	49	1	AIG1
Treg	0.244125257962762	0.50693447610428	28	19	1	APOBEC3C
Treg	0.244693623944344	0.226826556911544	82	65	1	ELP3
Treg	0.244727067537563	0.236791837004339	193	168	1	AUH
Treg	0.244776592117263	0.375689942826027	37	26	1	LIPE-AS1
Treg	0.24489436373893	-0.8307609346414	16	25	1	CCP110
Treg	0.244904126567325	0.375689942826027	53	0.04	1	ABRACL
Treg	0.244979306292028	-0.508832839754037	15	23	1	NUDT22
Treg	0.244979306292028	-0.508832839754037	15	23	1	BOLA2
Treg	0.245055771416491	0.468799347217509	28	19	1	ZNF69
Treg	0.245211262748079	0.243239646802377	115	96	1	UBP1
Treg	0.245309034522816	0.43709048749017	43	31	1	NUP62
Treg	0.245370057244429	0.54561494426834	28	19	1	SUSD1
Treg	0.245446955076724	-0.489380477087865	15	23	1	LANCL1-AS1
Treg	0.245876094319565	0.393391944559486	48	36	1	TBPL1
Treg	0.245914343789165	-0.472306963728922	15	23	1	DIAPH2-AS1
Treg	0.245927189846965	0.446079270717425	72	57	1	RARS
Treg	0.246636347563689	0.375689942826027	48	36	1	RABGGTB
Treg	0.246725284658911	0.120876043797202	57	43	1	MED28
Treg	0.246836430904512	-0.297403468173794	147	168	1	IL2RG
Treg	0.247034680399923	0.386830500431227	78	62	1	SCAMP2
Treg	0.247183387039376	0.512011414038807	67	53	1	PMM2
Treg	0.247429214080959	0.4621046946435	48	36	1	MICAL3
Treg	0.247545895760525	0.211059241053228	198	175	1	UPF2
Treg	0.247570276607294	-0.678757841196349	16	25	1	BUD13
Treg	0.247570276607294	-0.678757841196349	16	25	1	ZNF787
Treg	0.247874563079543	-0.261739977789265	124	145	1	CCND2
Treg	0.24796496948721	0.312680145300226	53	0.04	1	PZP
Treg	0.24799904909785	0.282580538434546	59	45	1	EXOC3
Treg	0.248025236804407	-0.64984514928111	16	25	1	TXNDC5
Treg	0.248150810190948	-120927255789513	5	11	1	SEC24B-AS1
Treg	0.248150810190948	-120927255789513	5	11	1	AP001462.1
Treg	0.248191715702091	-0.142158362036592	98	117	1	DNMT1
Treg	0.248249971973592	0.262348469750082	116	97	1	DPYD-AS1
Treg	0.248832405438531	-0.209272557895129	72	0.09	1	ARPP19
Treg	0.24886314050928	-105726946445008	5	11	1	FAM53B-AS1
Treg	0.24886314050928	-105726946445008	5	11	1	TMC3-AS1
Treg	0.24886314050928	-105726946445008	5	11	1	AC055811.1
Treg	0.24886314050928	-105726946445008	5	11	1	AC008079.1
Treg	0.248947937002825	-0.596295681004377	16	25	1	ZBTB7B
Treg	0.249045055112455	0.223686849380977	122	102	1	REST
Treg	0.249057864534814	-0.375922427304581	57	73	1	DHX29
Treg	0.24925997220473	-0.64984514928111	16	25	1	LINC02362
Treg	0.249372696248473	-0.571842637279837	16	25	1	DNASE2
Treg	0.249528988349237	0.242423411962563	107	88	1	ZNF430
Treg	0.249581584130522	-0.887344463007767	5	11	1	AL118511.1
Treg	0.249581584130522	-0.887344463007767	5	11	1	RFTN2
Treg	0.249581584130522	-0.887344463007767	5	11	1	RBM44
Treg	0.249581584130522	-0.887344463007767	5	11	1	PSMD6-AS1
Treg	0.249581584130522	-0.887344463007767	5	11	1	FAM43A
Treg	0.249581584130522	-0.887344463007767	5	11	1	TTYH3
Treg	0.249581584130522	-0.887344463007767	5	11	1	SPDYE1
Treg	0.249581584130522	-0.887344463007767	5	11	1	ZNF707
Treg	0.249581584130522	-0.887344463007767	5	11	1	CCNB1IP1
Treg	0.249581584130522	-0.887344463007767	5	11	1	PIGQ
Treg	0.249581584130522	-0.887344463007767	5	11	1	GFER
Treg	0.249581584130522	-0.887344463007767	5	11	1	GAMT
Treg	0.249581584130522	-0.887344463007767	5	11	1	SLC35A2
Treg	0.249581584130522	-0.887344463007767	5	11	1	MPP1
Treg	0.249758604592829	-0.723845730724888	5	11	1	SBF2-AS1
Treg	0.249791350365325	0.241388851114436	53	0.04	1	CSKMT
Treg	0.249826026619874	0.321242158803651	28	19	1	SLC27A4
Treg	0.24993682913916	-0.946238152061335	5	11	1	TELO2
Treg	0.250066705640254	-0.355123424358584	55	0.07	1	HMGN4
Treg	0.250071251570022	-0.288707025389534	222	244	1	SIDT1
Treg	0.250115923669315	-0.794235058616285	5	11	1	CHST2
Treg	0.250143069331903	0.271353283011291	71	56	1	ILF3-DT
Treg	0.250200831031033	0.250159060742169	53	0.04	1	TRIM8
Treg	0.250202804774278	-0.240808131328236	155	178	1	WDPCP
Treg	0.250242766929108	0.355225840266312	119	0.1	1	VPS4B
Treg	0.250430194494204	0.400780923788858	66	51	1	CFAP44
Treg	0.2506250747384	-0.443737811532152	16	25	1	IFI44L
Treg	0.250699564863408	0.315818486848629	71	56	1	PIGB
Treg	0.250832193957525	-0.624310057173973	5	11	1	AC108449.1
Treg	0.250832193957525	-0.624310057173973	5	11	1	CCNE2
Treg	0.250832193957525	-0.624310057173973	5	11	1	CHAF1B
Treg	0.250832193957525	-0.624310057173973	5	11	1	AL031595.3
Treg	0.250832193957525	-0.401917635837525	5	11	1	MID2
Treg	0.250832193957525	-0.624310057173973	5	11	1	AL683813.1
Treg	0.250889538043704	0.156376914421551	432	408	1	ARHGAP25
Treg	0.250973500589753	0.103111764321362	257	227	1	SPTBN1
Treg	0.251184012677353	-0.472306963728922	16	25	1	ARL 10,00
Treg	0.251282868077285	0.140706843318643	501	471	1	PRKCA
Treg	0.251308783674672	-0.349450215943389	56	71	1	CSNK1G2
Treg	0.251401771619347	0.185444957004119	189	165	1	STRN3
Treg	0.251538800837707	0.225130266250646	167	145	1	TRIR
Treg	0.251570109806665	-0.399097116775146	78	94	1	PDE4DIP
Treg	0.251623322667782	0.638724348659821	39	28	1	EFCAB13
Treg	0.251642662153438	-0.457200071338714	16	25	1	MRPS14
Treg	0.251789419144067	-0.268978804019397	86	104	1	AC008937.2
Treg	0.251791824871234	0.118781639789075	345	321	1	SENP6
Treg	0.251803051663655	-0.36455078337304	55	0.07	1	MFNG
Treg	0.251845632364362	-0.266758052555889	131	151	1	DOP1A
Treg	0.251868275207956	-0.248266689510992	84	102	1	TRIB2
Treg	0.251901436454466	0.141776846511897	477	456	1	PPP1R12A
Treg	0.251994199508151	0.181517395137037	176	153	1	PRKN
Treg	0.252023328952922	0.498546690611561	55	42	1	ZFYVE26
Treg	0.252073069481683	-0.794235058616285	19	28	1	ABRAXAS2
Treg	0.252079982749574	-0.723845730724888	19	28	1	MSC-AS1
Treg	0.252091880421382	0.112655536992233	5	11	1	ATL1
Treg	0.252236734560255	-0.64984514928111	17	26	1	TMEM127
Treg	0.252261732008726	0.361884143300997	0.06	46	1	LMAN2
Treg	0.252390071963738	0.259114365976649	115	96	1	N4BP2
Treg	0.252553606965776	-0.581241335282087	16	25	1	SCGB2B2
Treg	0.2526627586449	0.243239646802377	116	97	1	ABCA5
Treg	0.252685040855297	0.35957027746275	99	82	1	AC026979.2
Treg	0.252777422962968	0.61015519646305	33	23	1	COA6-AS1
Treg	0.252780028065731	-0.523381148323192	47	0.06	1	MBD4
Treg	0.252903069389489	-0.531200652782491	17	26	1	NCF4
Treg	0.2529687588031	0.510619522912135	33	23	1	AC023421.2
Treg	0.253236607764882	0.407398802553366	24	15	1	CLIC5
Treg	0.253446872127616	-0.196505261821251	397	419	1	OSBPL8
Treg	0.253476778256263	0.616698042329822	44	32	1	COG1
Treg	0.253571410372625	-0.383301957670178	94	111	1	ICAM2
Treg	0.253701626074711	-0.571842637279837	17	26	1	IGHMBP2
Treg	0.253788900337782	-0.248800922081767	122	142	1	APOL6
Treg	0.253890321450673	-0.270201556537461	221	244	1	SUPT3H
Treg	0.253965452499563	0.31890391673445	0.15	0.13	1	SDCBP
Treg	0.253996044608578	-0.706772217365946	19	28	1	TTC28
Treg	0.25434333995367	-0.196097169147396	128	0.15	1	DYRK2
Treg	0.254362738415602	0.118668166842588	0.46	433	1	SLC4A7
Treg	0.254402577688061	0.458152103018	33	23	1	LAPTM4A
Treg	0.254461012973435	-0.328571486267474	138	158	1	WDR43
Treg	0.25463936254385	-0.794235058616285	0.02	29	1	LINC02391
Treg	0.25496272403315	108023405929986	0.02	12	1	AC119673.2
Treg	0.255039708011824	0.456308403034312	55	42	1	URM1
Treg	0.255059115262385	-0.668704176532426	19	28	1	ZNF623
Treg	0.255059938082679	0.482605146742539	24	15	1	TARS2
Treg	0.255059938082679	0.482605146742539	24	15	1	TXNDC17
Treg	0.255141128838134	127615426927511	12	6	1	NMNAT1
Treg	0.255141147798214	11692390653586	12	6	1	EDRF1-DT
Treg	0.255280376773666	0.338215237407364	24	15	1	NUDT1
Treg	0.255280376773666	0.4536924548273	24	15	1	CAMTA2
Treg	0.255473137953295	-0.349450215943389	55	0.07	1	AP1S2
Treg	0.255547909904356	-0.472306963728922	17	26	1	RANGRF
Treg	0.255547909904356	-0.472306963728922	17	26	1	CBX1
Treg	0.255809533095548	105376184793866	12	6	1	FAM161A
Treg	0.255809533095548	105376184793866	12	6	1	JHY
Treg	0.255809533095548	11692390653586	12	6	1	FAM226B
Treg	0.255858206627987	0.349217731464836	79	63	1	NME7
Treg	0.255998196982692	-0.457200071338714	17	26	1	XYLT2
Treg	0.256123343291364	-0.624310057173973	19	28	1	CARMIL2
Treg	0.256306763125619	0.357768034828765	91	74	1	FBL
Treg	0.256402401243472	0.513193466575962	39	28	1	KIAA1324
Treg	0.256478928270989	0.928230965854806	12	6	1	ARMH2
Treg	0.256478928270989	0.928230965854806	12	6	1	HLA-DOB
Treg	0.256478928270989	0.928230965854806	12	6	1	FBXL18
Treg	0.256478928270989	0.928230965854806	12	6	1	DENND3
Treg	0.256478928270989	0.928230965854806	12	6	1	TOP1MT
Treg	0.256478928270989	0.928230965854806	12	6	1	PLCE1
Treg	0.256478928270989	0.928230965854806	12	6	1	AC090971.2
Treg	0.256482002335435	101311986344132	12	6	1	EDA
Treg	0.256516846937855	0.400780923788858	67	53	1	OARD1
Treg	0.256561028095128	-0.601589980673889	19	28	1	ZNF548
Treg	0.256659567714992	-0.282336020084853	82	99	1	SKAP2
Treg	0.256763487628412	0.239187942921165	255	232	1	SLC39A10
Treg	0.256816674905307	0.375689942826027	33	23	1	OSGEPL1
Treg	0.256858849538435	0.60786338495506	39	28	1	KIF9-AS1
Treg	0.256913384325629	0.297687430824754	33	23	1	LONP1
Treg	0.256982369291856	0.942730535549921	0.02	12	1	HPSE
Treg	0.257012328439567	0.496996239048161	39	28	1	MTIF2
Treg	0.257012328439567	0.496996239048161	39	28	1	TGFBRAP1
Treg	0.257059466917503	0.338215237407364	67	53	1	AC009505.1
Treg	0.257062110834295	0.491167160245963	61	48	1	ZNF429
Treg	0.257153073319469	0.906204659524807	12	6	1	MPPED2
Treg	0.257156224532402	0.79072744210487	12	6	1	APBB3
Treg	0.257156224532402	0.79072744210487	12	6	1	WWC1
Treg	0.257156224532402	0.79072744210487	12	6	1	SGMS1-AS1
Treg	0.257156224532402	0.79072744210487	12	6	1	AP001160.1
Treg	0.257156224532402	0.79072744210487	12	6	1	YIF1A
Treg	0.257156224532402	0.79072744210487	12	6	1	HIST4H4
Treg	0.257156224532402	0.79072744210487	12	6	1	COCH
Treg	0.257156224532402	0.79072744210487	12	6	1	RMI2
Treg	0.257156224532402	0.79072744210487	12	6	1	PES 1,00
Treg	0.257289053713299	0.197902823610745	143	122	1	STAU1
Treg	0.257321930535748	-0.498779175090114	19	28	1	PAXIP1
Treg	0.257627710797107	-0.134633757002373	409	445	1	ANKRD17
Treg	0.257897131215144	0.515092999491443	44	32	1	AL683807.1
