## SupplementaryTable4 for "AS04 in a bivalent HPV vaccine drives superior cross-protective antibody response by increased NOTCH signaling of cDC1 leading to increased proliferation of adaptive immune cells" (part 6 of 16)

### Sheet: DEGs (continued)
subset	p_val	avg_log2FC	pct.1	pct.2	p_val_adj	gene
Treg	0.257993598985202	0.665196560021013	12	6	1	NCAPH2
Treg	0.258056774509983	0.496996239048161	68	54	1	CCT8
Treg	0.258068864198733	-0.531200652782491	19	28	1	AL034550.2
Treg	0.258175139669046	0.432273471192394	49	37	1	ZNF559
Treg	0.25818058540779	-0.334803439978987	52	66	1	LMBRD2
Treg	0.258590227004331	0.144364396719572	59	45	1	BTN3A3
Treg	0.25866695923428	0.305300614934628	12	6	1	FUCA1
Treg	0.25866695923428	0.527693036271077	12	6	1	MED18
Treg	0.25866695923428	0.527693036271077	12	6	1	EVC2
Treg	0.25866695923428	0.305300614934628	12	6	1	AL158136.1
Treg	0.25866695923428	0.305300614934628	12	6	1	POLR2J2
Treg	0.25866695923428	0.527693036271077	12	6	1	WEE1
Treg	0.25866695923428	0.527693036271077	12	6	1	KRBA2
Treg	0.25866695923428	0.527693036271077	12	6	1	ZBED1
Treg	0.258993970145182	-0.635537312597227	0.04	53	1	ENY2
Treg	0.259340146661372	-0.668704176532426	0.02	29	1	POLL
Treg	0.259541417221147	0.564451586281196	56	43	1	BCLAF3
Treg	0.259749343107962	0.418758664717913	102	85	1	ORC5
Treg	0.259832201698324	0.209556520546089	138	117	1	RNF115
Treg	0.26003109854786	0.708265281912898	0.02	12	1	BAD
Treg	0.260133083594157	-0.361275651340179	19	28	1	PRKG2
Treg	0.260133083594157	-0.361275651340179	19	28	1	ABCB8
Treg	0.260190562395765	0.305300614934628	12	6	1	ZSCAN2
Treg	0.260223622548363	0.30168936138225	72	57	1	UBE2Z
Treg	0.260232142477081	0.394798765773731	49	37	1	PDLIM2
Treg	0.26036239155344	0.158236571301129	237	212	1	XPO1
Treg	0.260390988768317	0.297687430824753	98	0.08	1	SIRT1
Treg	0.260400338008773	0.267165486047858	84	68	1	AL157402.2
Treg	0.260548064076258	-0.846702478510421	21	31	1	RELB
Treg	0.260694287276745	0.230012487630392	211	187	1	CMTM8
Treg	0.260701172125722	-0.739787274593909	23	32	1	GIT1
Treg	0.260766619638184	0.415218307012664	44	32	1	COA5
Treg	0.260830366877942	-0.371543986794006	49	63	1	MED1
Treg	0.260835866588458	-0.14398109764341	126	147	1	DNMT3A
Treg	0.260968258966928	-0.531200652782491	0.02	29	1	LEPROT
Treg	0.260968258966928	-0.531200652782491	0.02	29	1	PDIA4
Treg	0.261049703011066	-0.18230551029486	0.06	76	1	NCOR2
Treg	0.261074363757478	0.620802440662559	0.02	12	1	NAXD
Treg	0.261109770747734	-0.661784762592636	23	32	1	ITPRID2
Treg	0.261128405002111	-0.131171819848481	167	192	1	LINC02694
Treg	0.26119599590395	0.184747160114632	175	151	1	KPNA5
Treg	0.261290053440602	-0.711772898424313	21	31	1	HULC
Treg	0.261351468921221	-0.51412713942355	0.02	29	1	ZNF362
Treg	0.261495254157431	-0.694699385065371	31	42	1	DUSP4
Treg	0.261621934436975	0.983372520047267	16	9	1	IL24
Treg	0.261661793917513	-0.443737811532152	43	56	1	AXIN1
Treg	0.261942671359454	0.116713753566587	107	88	1	NFATC2IP
Treg	0.26196057374654	-0.270673102559272	53	68	1	RRM1
Treg	0.261978335245945	-0.581241335282087	21	31	1	PSME3
Treg	0.262250199019678	0.352606329712986	39	28	1	CHMP2B
Treg	0.262351573342493	0.243778267320446	155	134	1	CHMP7
Treg	0.262403893081586	-0.739787274593909	23	32	1	PHC2
Treg	0.262490381523729	0.890263115655785	16	9	1	BAG2
Treg	0.262490381523729	0.890263115655785	16	9	1	GZMH
Treg	0.262490381523729	0.890263115655785	16	9	1	ZNF624
Treg	0.262490381523729	0.890263115655785	16	9	1	TSPOAP1
Treg	0.262490381523729	0.890263115655785	16	9	1	SNPH
Treg	0.262684846776319	-0.2693935503327	53	68	1	SLC38A6
Treg	0.262860869810152	0.501220824909886	0.02	12	1	SMIM27
Treg	0.262924010999252	-0.401917635837525	44	57	1	PSMD8
Treg	0.262982843886981	0.468799347217509	0.02	12	1	TAF9B
Treg	0.263031667087343	0.171817609460377	0.13	0.11	1	ATP5MG
Treg	0.263117070942496	-0.531200652782492	23	32	1	ZNF600
Treg	0.263175231413592	-0.329566791612841	0.02	29	1	RFX2
Treg	0.263360602593437	0.79072744210487	16	9	1	CHRNG
Treg	0.263360602593437	0.79072744210487	16	9	1	PGAM5
Treg	0.263360602593437	0.79072744210487	16	9	1	MVD
Treg	0.263373279736112	-0.431664979231577	0.02	29	1	RIOK1
Treg	0.263583853951235	-0.276386753753666	49	63	1	ALOX12-AS1
Treg	0.263606171791528	-0.609810487478858	31	42	1	IFI6
Treg	0.263623836834713	0.205764941383715	39	28	1	SLC4A1AP
Treg	0.263632338297837	0.198675516597395	209	184	1	GATAD2B
Treg	0.263665151931673	-0.503003760951839	37	49	1	RNF170
Treg	0.264245970367505	0.683812238188358	16	9	1	SELENON
Treg	0.264245970367505	0.683812238188358	16	9	1	PTRHD1
Treg	0.264245970367505	0.683812238188358	16	9	1	PLPP5
Treg	0.264245970367505	0.683812238188358	16	9	1	CDC37L1-DT
Treg	0.264245970367505	0.683812238188358	16	9	1	TFAP4
Treg	0.264245970367505	0.683812238188358	16	9	1	FTSJ3
Treg	0.264245970367505	0.683812238188358	16	9	1	DMPK
Treg	0.264245970367505	0.683812238188358	16	9	1	A1BG
Treg	0.264315452671421	0.324159642185946	67	53	1	ZFAND5
Treg	0.264476734590813	0.260212725406091	79	63	1	MTX2
Treg	0.264506141633268	-0.298539895992216	49	63	1	AP002336.2
Treg	0.26452722331671	-0.5463075451727	23	32	1	MPHOSPH6
Treg	0.264608576658692	0.627228709821991	29	0.02	1	TSTA3
Treg	0.264608576658692	0.627228709821991	29	0.02	1	ZNF740
Treg	0.264608576658692	0.627228709821991	29	0.02	1	ECSIT
Treg	0.264663572587572	-0.431664979231577	67	82	1	EIF2A
Treg	0.264761581995599	-0.464529613137204	39	51	1	LSM 4,00
Treg	0.264830691485198	0.498546690611561	56	43	1	NUP42
Treg	0.264843392324255	-0.571842637279838	24	34	1	HHAT
Treg	0.264896149499607	0.285492133854449	39	28	1	AGFG2
Treg	0.264909933400133	0.136081385913045	328	0.3	1	SLFN12L
Treg	0.264922818048799	0.331295823467574	0.02	12	1	FAHD2A
Treg	0.26503330102443	0.134881455227205	274	246	1	MARK3
Treg	0.265112671487067	0.598082364162475	16	9	1	PGAP3
Treg	0.265255702968866	-0.480574579712523	37	49	1	NSMCE3
Treg	0.265504903940494	-0.407211935507038	41	54	1	GTF3C1
Treg	0.265531051822958	0.205764941383714	44	32	1	SGCE
Treg	0.26556523906927	0.584276564637444	29	0.02	1	AC046134.2
Treg	0.26568568945785	-0.571842637279838	25	36	1	TJP2
Treg	0.265847059094019	-0.425001248950566	0.04	53	1	CBX4
Treg	0.265880174799295	0.160880692908643	447	419	1	TGFBR2
Treg	0.265888460605638	0.194449628155881	0.13	0.11	1	TSC22D2
Treg	0.265976488865019	0.568335020768423	29	0.02	1	TCEANC2
Treg	0.265988884920559	0.491167160245963	16	9	1	ANKRD39
Treg	0.265988884920559	0.491167160245963	16	9	1	SLC36A1
Treg	0.265988884920559	0.491167160245963	16	9	1	PTGR2
Treg	0.265988884920559	0.491167160245963	16	9	1	ZNF19
Treg	0.265988884920559	0.491167160245963	16	9	1	AC016493.1
Treg	0.26604076000805	-0.357371196884263	44	57	1	ATG3
Treg	0.266207142039052	-0.571842637279838	27	37	1	TBC1D20
Treg	0.266348816583378	-0.41090641906478	23	32	1	CRIP2
Treg	0.266541939117181	-0.498779175090114	35	46	1	ZC3H3
Treg	0.266662097497988	-0.472306963728923	23	32	1	EMC4
Treg	0.266662097497988	-0.472306963728923	23	32	1	CLN3
Treg	0.266662097497988	-0.472306963728923	23	32	1	GSDMB
Treg	0.266662097497988	-0.472306963728923	23	32	1	TUBGCP6
Treg	0.266831030965341	0.584276564637444	29	0.02	1	COLGALT1
Treg	0.266872519154065	0.428157362720163	16	9	1	LMTK3
Treg	0.266997540294025	-0.464529613137204	36	48	1	MAPRE1
Treg	0.267103025269869	-0.288999750365863	96	114	1	HIPK2
Treg	0.26714902433393	0.434583631879596	29	0.02	1	STARD4
Treg	0.267425457537688	-0.624310057173973	25	36	1	RBAK
Treg	0.267536567669772	-0.324749775315065	108	127	1	GATA3
Treg	0.267538095908823	0.222066753712815	191	168	1	ZBTB1
Treg	0.267688483145148	-0.19157055616167	86	104	1	RIC8B
Treg	0.267757327018041	0.375689942826027	16	9	1	ZNF670
Treg	0.26784147761197	0.247105736764614	67	53	1	SMDT1
Treg	0.267885906932115	-0.163225190375692	199	224	1	ETNK1
Treg	0.268000981151725	-0.472306963728923	24	34	1	INTS13
Treg	0.268027560644595	-0.468659186713778	83	99	1	C9orf78
Treg	0.268096744398874	-0.204534638888466	286	312	1	SLCO3A1
Treg	0.268099781781852	-0.517394853257461	27	37	1	ZFYVE1
Treg	0.268099781781852	-0.517394853257461	27	37	1	NGRN
Treg	0.268217745022549	0.403704318995623	29	0.02	1	CHROMR
Treg	0.268391799009113	-0.41090641906478	23	32	1	TMEM167B
Treg	0.268408224746911	-0.460811324891094	24	34	1	CKAP2
Treg	0.268469359072829	0.325764717494345	255	238	1	ATAD2B
Treg	0.268489801988522	-0.324749775315065	39	51	1	FKBP15
Treg	0.268544160407343	-0.422868030994418	95	111	1	HIBADH
Treg	0.268588655125432	-162431005717397	7	12	1	PCDH9
Treg	0.269106428779111	0.123302781191742	302	275	1	TNRC6C
Treg	0.269189348104339	-0.49306552389572	29	0.04	1	TMED7
Treg	0.269367355923151	-0.482291052301545	31	42	1	TBCC
Treg	0.269454814379986	-108374167581127	7	12	1	POLR3K
Treg	0.269566608548661	-0.482291052301545	29	0.04	1	MMUT
Treg	0.269694505886632	0.314289398161884	29	0.02	1	GNL2
Treg	0.269700997514086	-0.463029150140912	32	43	1	AC009950.1
Treg	0.269700997514086	-0.463029150140912	32	43	1	NAIP
Treg	0.269793092624644	-0.41090641906478	24	34	1	RP9
Treg	0.269797373969121	-0.209272557895129	47	0.06	1	SDHB
Treg	0.269910758448062	-0.279661885786528	21	31	1	PEPD
Treg	0.26995994122501	0.242106788447435	0.14	121	1	ROCK2
Treg	0.269971397889286	0.573136007032244	45	34	1	RIC3
Treg	0.26997796112378	-0.986880136558682	7	12	1	SH2D4A
Treg	0.270229114359855	0.391119983395634	56	43	1	ITGA5
Treg	0.270298988800002	-0.5047284414213	27	37	1	SLC35F2
Treg	0.27032266280901	-108374167581127	7	12	1	ABCF3
Treg	0.27032266280901	-0.946238152061335	7	12	1	INTS5
Treg	0.27032266280901	-108374167581127	7	12	1	IL23A
Treg	0.27032266280901	-0.946238152061335	7	12	1	NRG4
Treg	0.27032266280901	-0.946238152061335	7	12	1	FASN
Treg	0.27032266280901	-108374167581127	7	12	1	AC022960.1
Treg	0.270450217070856	0.434583631879596	29	0.02	1	PPM1M
Treg	0.270460486347821	-0.320303870283873	25	36	1	NANS
Treg	0.270499028117065	-110235735397862	7	12	1	P4HA3
Treg	0.270538986542966	0.147661986820146	0.09	73	1	SSB
Treg	0.27056589543407	-0.431664979231577	25	36	1	MKRN2
Treg	0.270584738916106	0.4621046946435	51	39	1	TMEM183A
Treg	0.270664160670502	0.375689942826027	29	0.02	1	LENG1
Treg	0.270737361317945	0.266065451651529	61	48	1	RMND1
Treg	0.270847363494935	-0.861349254474822	7	12	1	AL513327.1
Treg	0.270853863240605	-0.379197559337441	37	49	1	COPB2
Treg	0.271068650079578	-0.317797014673298	71	87	1	SCYL2
Treg	0.271118701014212	0.22566449882142	91	74	1	ZC3H14
Treg	0.271120686099555	-0.440598104001585	28	39	1	SGPL1
Treg	0.271147851019381	-0.38984480353695	36	48	1	SART1
Treg	0.271199161223465	-0.794235058616285	7	12	1	AC004847.1
Treg	0.271199161223465	-0.794235058616285	7	12	1	ZKSCAN5
Treg	0.271199161223465	-0.794235058616285	7	12	1	CCDC136
Treg	0.271199161223465	-0.794235058616285	7	12	1	AGAP3
Treg	0.271199161223465	-0.794235058616285	7	12	1	PDE1B
Treg	0.271199161223465	-0.794235058616285	7	12	1	AL049840.5
Treg	0.271199161223465	-0.794235058616285	7	12	1	NPIPB13
Treg	0.271278585415381	0.375689942826027	56	43	1	EEF1AKMT2
Treg	0.271298599655044	-0.440598104001585	29	0.04	1	ADIPOR1
Treg	0.271318583881861	-0.482291052301545	28	39	1	ARMC1
Treg	0.271352162518843	0.158459226605358	49	37	1	FANCL
Treg	0.271423082428956	0.561245595982103	35	25	1	PDHA1
Treg	0.271456480511254	-0.149151565457558	53	68	1	CXorf38
Treg	0.271530951970826	0.447839728581862	51	39	1	PARP6
Treg	0.271543904316688	-0.794235058616285	7	12	1	RAPGEF4
Treg	0.271543904316688	-0.861349254474822	7	12	1	DNAJC3-DT
Treg	0.271649221964292	-0.39568568212601	35	46	1	Z83843.1
Treg	0.271693368807956	-0.268166246948698	23	32	1	NADK2
Treg	0.271718494507435	-0.723845730724888	7	12	1	TMEM185B
Treg	0.271718494507435	-0.723845730724888	7	12	1	KCTD12
Treg	0.271718494507435	-0.723845730724888	7	12	1	MIR17HG
Treg	0.271724421574212	0.384102182642227	96	0.08	1	FAM192A
Treg	0.271729993591895	-0.328854173647802	94	111	1	MTM1
Treg	0.271803368158872	-0.423397363247977	31	42	1	ELMOD2
Treg	0.271843301843334	0.147661986820146	159	138	1	AKAP10
Treg	0.272040894534158	0.274712295101206	203	181	1	HUWE1
Treg	0.272051483353789	-0.209272557895129	49	63	1	MRNIP
Treg	0.272166070772635	0.155724258884119	0.19	165	1	DYNC1H1
Treg	0.272216977199934	0.391119983395634	56	43	1	OSBPL2
Treg	0.272316280314356	0.574998751049434	35	25	1	BLOC1S4
Treg	0.272441533593199	-0.334803439978987	39	51	1	SIVA1
Treg	0.272591335563716	-0.571842637279837	7	12	1	PHF13
Treg	0.272591335563716	-0.571842637279837	7	12	1	FAHD2B
Treg	0.272591335563716	-0.571842637279837	7	12	1	GPR55
Treg	0.272591335563716	-0.571842637279837	7	12	1	CD93
Treg	0.272734006594552	-0.236753294317236	49	63	1	MCTP2
Treg	0.272744978914246	0.362633790000581	56	43	1	POT1
Treg	0.27279891806944	-0.324749775315065	27	37	1	MPC2
Treg	0.272813618446398	-0.361275651340179	41	54	1	ATP5MF
Treg	0.272891024824873	-0.32248316834312	114	133	1	NLRC3
Treg	0.272991974929946	-0.209272557895129	72	88	1	FBXO32
Treg	0.273090317742802	-0.386150319979208	28	39	1	ARMH1
Treg	0.273242622009529	0.527693036271077	0.04	29	1	SLC35G1
Treg	0.273289721011691	-0.320303870283873	27	37	1	PIGH
Treg	0.273465260096569	0.345316293782508	56	43	1	ZBTB24
Treg	0.273572752313504	-0.320303870283873	28	39	1	TRIOBP
Treg	0.273764212439776	0.362978891076473	124	107	1	BAZ2A
Treg	0.273812833443955	-0.361275651340179	33	45	1	PBX2
Treg	0.27392197542101	0.188062939650256	67	53	1	CRK
Treg	0.273987018742074	0.478783435790131	35	25	1	DET1
Treg	0.273987018742074	0.478783435790131	35	25	1	CLCN7
Treg	0.27411461997765	-0.338555574840095	36	48	1	WBP4
Treg	0.274351838363102	0.342631654246731	163	144	1	TNPO1
Treg	0.274548459374966	-0.38984480353695	33	45	1	CPNE3
Treg	0.274639747208743	0.458152103018	35	25	1	AC109587.1
Treg	0.274660396107654	101311986344132	25	17	1	HMGA1P4
Treg	0.274979493961295	0.48587286057645	0.04	29	1	TATDN2
Treg	0.275045480870724	-0.351291562767557	32	43	1	CBX6
Treg	0.275657692377681	0.1912653716886	328	304	1	TRAPPC9
Treg	0.276174100100297	-0.268166246948698	25	36	1	WDR76
Treg	0.276449085102326	-0.312366050859233	32	43	1	RELA
Treg	0.276591320576722	-0.20927255789513	29	0.04	1	RAD52
Treg	0.276733033015022	0.358716864222313	163	144	1	OXCT1
Treg	0.27673896923731	-0.346776081645063	33	45	1	STRIP1
Treg	0.276765614259894	0.79072744210487	25	17	1	PAK1
Treg	0.276768491330171	0.359011201679396	51	39	1	GBP1
Treg	0.276921520929015	-0.240299453515753	44	57	1	VPS45
Treg	0.276979028460261	0.260212725406091	0.08	65	1	SPTLC1
Treg	0.277126814285788	-0.225855442090733	201	223	1	PTP4A2
Treg	0.277255065580952	0.375689942826027	82	66	1	ARL17B
Treg	0.277776897415695	-0.474862668632679	108	125	1	TPT1-AS1
Treg	0.277852979885906	-0.316187761811642	28	39	1	EML2
Treg	0.278207727859274	-0.19416566550492	112	131	1	TACC1
Treg	0.278367116805754	0.264658630437283	159	139	1	UBE2G1
Treg	0.278509462003592	-0.308808231446044	68	83	1	ZMIZ1
Treg	0.278522424515291	0.252458176831756	175	155	1	TMEM165
Treg	0.278853294719093	0.227114261577148	259	238	1	PHTF2
Treg	0.278956281388653	0.276154269275113	82	66	1	AKAP8L
Treg	0.278988618909044	0.232731988983984	199	178	1	ETV6
Treg	0.279006996075382	0.314289398161884	51	39	1	ZNF10
Treg	0.279371095597478	0.259681834860675	206	185	1	PCNX2
Treg	0.27938413761444	-0.209272557895129	33	45	1	RWDD3
Treg	0.279551894469202	0.166236577197077	112	94	1	OTUD4
Treg	0.27959171321878	-0.217636030829756	195	216	1	SERBP1
Treg	0.279606762965087	0.305300614934629	68	54	1	PPA1
Treg	0.279658989885292	-0.209272557895129	36	48	1	PPP1R13B
Treg	0.279779334109095	0.305300614934628	51	39	1	BROX
Treg	0.279807719134929	0.598082364162475	25	17	1	AP003717.1
Treg	0.279807719134929	0.598082364162475	25	17	1	FAM110A
Treg	0.279807719134929	0.598082364162475	25	17	1	RGL4
Treg	0.279807719134929	0.598082364162475	25	17	1	ARMCX3
Treg	0.279868325005602	-0.316187761811641	88	105	1	ZNF518A
Treg	0.280389220308511	-0.216885742005004	179	202	1	SCLT1
Treg	0.280775657020893	-0.608880016604367	53	66	1	C9orf85
Treg	0.280809843067056	0.214535151011447	234	212	1	EIF4B
Treg	0.281068469974753	-0.17610569395993	36	48	1	MAGI3
Treg	0.281244329784198	-0.271556836149472	71	87	1	USP37
Treg	0.281284609494574	-0.179525214501077	49	63	1	MYH11
Treg	0.281522122634278	0.148279446722955	132	113	1	UGP2
Treg	0.281692993665152	-0.49306552389572	57	71	1	GLRX3
Treg	0.281868485303329	0.395589500263732	83	68	1	BCR
Treg	0.282097563462837	0.591418633881465	59	46	1	DLD
Treg	0.282178031959542	0.375689942826027	25	17	1	SLC16A3
Treg	0.2822810083406	0.234334093580486	75	0.06	1	ANAPC10
Treg	0.282473632787874	0.123749366875818	366	338	1	SRSF5
Treg	0.283363134908501	0.205764941383714	25	17	1	GM2A
Treg	0.283434098861304	0.146311091173472	373	355	1	TAFA2
Treg	0.283666215528138	0.741817841623925	31	22	1	POFUT1
Treg	0.283919870820683	0.11492571061706	184	161	1	OFD1
Treg	0.28393362800681	0.234334093580486	209	187	1	ATP2C1
Treg	0.284280788169559	0.246406925881061	143	124	1	DMXL1
Treg	0.284299452802306	0.310734500985257	88	73	1	MARK2
Treg	0.284456760603119	0.205764941383715	76	62	1	PTBP1
Treg	0.284859891380974	-110235735397862	8	14	1	AC005154.4
Treg	0.284904517467018	-0.231992634395212	71	87	1	NUP58
Treg	0.285798342267475	-0.423397363247977	59	73	1	NBPF15
Treg	0.285867811113542	-0.986880136558681	8	14	1	ITGAM
Treg	0.286036756592532	0.375689942826027	57	45	1	ARHGAP32
Treg	0.286540740324468	-0.304429790935469	0.1	117	1	ORC4
Treg	0.286562100768673	0.345316293782508	57	45	1	PSMD6-AS2
Treg	0.286748384541996	0.253070656162071	57	45	1	RNF175
Treg	0.286877926655258	-0.861349254474822	8	14	1	ICMT
Treg	0.286877926655258	-110235735397862	8	14	1	STPG1
Treg	0.286877926655258	-0.986880136558681	8	14	1	MRPL50
Treg	0.286877926655258	-0.861349254474822	8	14	1	ZNF440
Treg	0.286886234331479	0.134405120382688	588	566	1	RPL36
Treg	0.286983995437164	0.118048795762452	332	304	1	KIF2A
Treg	0.287027788279415	-0.369737230088376	61	76	1	GIMAP2
Treg	0.287162646809189	0.112655536992233	106	88	1	YTHDF3
Treg	0.287177630309878	0.340066033095306	0.07	56	1	LINC01237
Treg	0.287228817491266	0.248717086568262	0.12	102	1	STRBP
Treg	0.287899570571004	-0.723845730724888	8	14	1	SNAPIN
Treg	0.287899570571004	-0.723845730724888	8	14	1	ZNF669
Treg	0.287899570571004	-0.723845730724888	8	14	1	RETSAT
Treg	0.287899570571004	-0.723845730724888	8	14	1	SPDL1
Treg	0.287899570571004	-0.723845730724888	8	14	1	ZBTB6
Treg	0.287899570571004	-0.723845730724888	8	14	1	PLEKHO2
Treg	0.287899570571004	-0.723845730724888	8	14	1	CACTIN
Treg	0.287899570571004	-0.723845730724888	8	14	1	AC022098.1
Treg	0.287934450281885	0.266755571272863	156	138	1	NT5C2
Treg	0.28797687942583	0.215480096216926	159	139	1	STRN
Treg	0.288173839865712	0.243900070270486	124	107	1	UBB
Treg	0.288180771074973	0.442804138684564	64	51	1	GNPAT
Treg	0.288232046734535	-0.794235058616285	8	14	1	RSAD2
Treg	0.288330140900365	0.389364879723104	64	51	1	CYTH4
Treg	0.288371370060345	0.491167160245963	47	36	1	PRDX5
Treg	0.288401423757995	-0.668704176532426	8	14	1	CALD1
Treg	0.288401423757995	-0.668704176532426	8	14	1	ZNF90
Treg	0.288689023380176	0.568335020768423	41	31	1	ACP1
Treg	0.288932086262603	-0.233934612129398	68	83	1	NBR1
Treg	0.289312805047287	-0.369737230088376	56	0.07	1	NMRK1
Treg	0.289398308386414	0.153297521489579	87	71	1	TFG
Treg	0.289538874815989	0.653223918354936	41	31	1	IGHG3
Treg	0.289573609841865	0.232237152744906	0.13	111	1	SRP14
Treg	0.289714883946522	0.527693036271077	31	22	1	NIPBL-DT
Treg	0.289714883946522	0.527693036271077	31	22	1	E2F4
Treg	0.289952275978033	0.561245595982103	31	22	1	C1orf35
Treg	0.290011332305923	0.154418061383494	189	167	1	PBRM1
Treg	0.290175457467242	0.325063869756058	52	0.04	1	LRPAP1
Treg	0.290244066241178	0.235029535888909	95	79	1	TNFRSF10A
Treg	0.290384237102057	-0.395685682126011	61	76	1	METTL25
Treg	0.290683402207717	0.245922067855697	102	85	1	ARHGAP9
Treg	0.290694408717692	0.30857574696749	76	62	1	BTN2A1
Treg	0.290706060203854	0.491167160245963	31	22	1	ARL 16,00
Treg	0.290711274598595	0.392563761390424	122	105	1	MRPL1
Treg	0.290863774123185	-0.225214101764151	104	122	1	NCOA6
Treg	0.29127381266251	0.171817609460377	68	54	1	CCDC50
Treg	0.291855743350607	0.265507025075604	207	189	1	DHX9
Treg	0.291962957827837	0.729326897440728	21	14	1	CNTLN
Treg	0.292104887466987	-0.173648648164408	92	0.11	1	ERP27
Treg	0.292108665443074	0.527693036271078	36	26	1	CISD2
Treg	0.292219089740907	0.276154269275113	57	45	1	STAT5A
Treg	0.292344854060978	0.347120790629256	31	22	1	AC015971.1
Treg	0.292428121271477	-0.272931195117447	146	164	1	RPTOR
Treg	0.292488964052003	0.386830500431227	71	57	1	CKMT2-AS1
Treg	0.292489035891531	0.653223918354936	21	14	1	ZNF432
Treg	0.29263769746028	0.391119983395634	52	0.04	1	DPH5
Treg	0.292747347940838	0.716726860661094	21	14	1	SMIM15
Treg	0.292747347940838	0.638724348659821	21	14	1	TRIM52-AS1
Treg	0.292790153824329	0.30919453103912	57	45	1	VKORC1L1
Treg	0.293180431826637	-0.334803439978988	82	97	1	SIAH2
Treg	0.293393696551063	0.257853452532169	57	45	1	NOP14
Treg	0.293424749510674	0.598082364162475	21	14	1	DOCK3
Treg	0.293684932003236	0.579223336911159	21	14	1	TBC1D13
Treg	0.293684932003236	0.579223336911159	21	14	1	LPCAT4
Treg	0.293694591974291	-0.291734718087102	61	76	1	IPO8
Treg	0.293820930615538	0.478783435790131	36	26	1	MDS2
Treg	0.293820930615538	0.478783435790131	36	26	1	MRPL38
Treg	0.293951641644752	0.4536924548273	21	14	1	CCDC112
Treg	0.293969545416868	0.556262188467848	21	14	1	FAM207A
Treg	0.294053718508604	0.364462687402773	78	63	1	PDCD6
Treg	0.294120062067594	0.375689942826027	64	51	1	PECR
Treg	0.294325490514278	0.515092999491443	41	31	1	Z93930.2
Treg	0.2944129916978	-0.104029397867792	368	403	1	RAP1B
Treg	0.294623618103153	0.527693036271077	21	14	1	ZCWPW2
Treg	0.294883892988203	0.501220824909886	21	14	1	FARP1
Treg	0.294883892988203	0.501220824909886	21	14	1	ALG12
Treg	0.294907221028423	0.291625678037553	76	62	1	AL157938.2
Treg	0.295009374061806	0.267165486047858	103	87	1	NBDY
Treg	0.295029103037355	0.118302100133375	0.07	56	1	AC131571.1
Treg	0.295047633635155	0.375689942826027	36	26	1	FAM160B2
Treg	0.295072828843941	0.165122956886369	342	321	1	FCHSD2
Treg	0.295498378649834	0.139391919464361	189	167	1	TNFAIP3
Treg	0.295513924905775	0.212854366170034	0.44	0.43	1	MAP4K4
Treg	0.295537771660746	0.354628327298197	41	31	1	SMIM14
Treg	0.295629869798449	0.222738019987428	239	218	1	RBMX
Treg	0.295752113644135	-0.117642082429561	134	155	1	PPP4R2
Treg	0.296085909482099	0.418758664717913	21	14	1	XPNPEP1
Treg	0.296225122028441	0.295962750355294	52	0.04	1	ZCCHC17
Treg	0.296440888043654	0.229611683338083	76	62	1	OSBP
Treg	0.297145730183768	-0.209272557895129	0.07	85	1	MOB3A
Treg	0.297393320513569	0.422995657604384	36	26	1	GRN
Treg	0.297410548952073	0.357768034828764	47	36	1	LAMTOR5-AS1
Treg	0.297433053318237	-0.344432141176765	134	151	1	CRBN
Treg	0.297513396634155	0.276154269275113	96	0.08	1	NCOA5
Treg	0.297539598119751	-0.359019677399811	56	0.07	1	PDE7B
Treg	0.297552745556401	0.406583950771811	118	102	1	LINC00243
Treg	0.297591409771316	0.30168936138225	64	51	1	CUTC
Treg	0.29764074055095	-0.157121275844022	171	192	1	MSH3
Treg	0.297873045434085	0.214378071688422	221	198	1	RB1
Treg	0.298044763148594	0.380639158797761	138	121	1	MICU1
Treg	0.298083239761176	0.281713794617013	64	51	1	CERS5
Treg	0.298325835942168	0.243239646802378	31	22	1	HAUS2
Treg	0.298429766255377	-0.190163734947424	86	102	1	HM13
Treg	0.298650494842634	-101662747995273	9	15	1	AC098484.4
Treg	0.298650494842634	-0.909712276036221	9	15	1	CPVL
Treg	0.298650494842634	-101662747995273	9	15	1	CYP7B1
Treg	0.298679739411663	-0.293336822683604	59	73	1	SAP130
Treg	0.29931197831589	0.263480439240002	76	62	1	TMED5
Treg	0.29951486010039	-0.249349997270464	84	0.1	1	SIN3A
Treg	0.299622570049392	-0.19157055616167	87	104	1	RGS1
Treg	0.299788837230054	0.897642646021382	27	19	1	SS18L1
Treg	0.299791343339954	-0.794235058616285	9	15	1	TSPAN31
Treg	0.299791343339954	-0.909712276036221	9	15	1	HAGHL
Treg	0.30028525787931	-0.739787274593909	9	15	1	ADAM9
Treg	0.300571232801971	0.332876859287054	0.09	74	1	PTER
Treg	0.300778879444033	-0.694699385065372	9	15	1	OSBP2
Treg	0.300946935869702	-0.668704176532426	9	15	1	MRPL30
Treg	0.300946935869702	-0.668704176532426	9	15	1	AC006460.2
Treg	0.300946935869702	-0.668704176532426	9	15	1	NPRL2
Treg	0.300946935869702	-0.668704176532426	9	15	1	OSMR
Treg	0.300946935869702	-0.668704176532426	9	15	1	OCM
Treg	0.300946935869702	-0.668704176532426	9	15	1	AP5B1
Treg	0.300946935869702	-0.668704176532426	9	15	1	CLUH
Treg	0.301128810898501	0.87819028335521	17	11	1	NCEH1
Treg	0.301419596983951	-0.273402895314844	53	66	1	KIAA0825
Treg	0.301430487926625	-0.624310057173973	9	15	1	ENDOD1
Treg	0.301477583989087	0.273120209185479	206	185	1	EDEM3
Treg	0.301597391975501	-0.694699385065372	9	15	1	AC009961.1
Treg	0.30183161352519	0.101067562717021	492	467	1	PRKCB
Treg	0.301928440660505	-0.425309484191753	74	88	1	HDAC9
Treg	0.30204071921333	0.790727442104871	17	11	1	AC114763.1
Treg	0.302074250652075	0.336695811210164	84	0.07	1	ABCF1
Treg	0.302180131469274	-0.332129305680662	55	68	1	STARD7
Treg	0.30257840801736	-0.498779175090114	9	15	1	LINC01772
Treg	0.30257840801736	-0.498779175090114	9	15	1	GIN1
Treg	0.30257840801736	-0.498779175090114	9	15	1	AL627171.1
Treg	0.30257840801736	-0.498779175090114	9	15	1	AP5S1
Treg	0.302908621653836	-0.169959633870303	182	204	1	RPRD2
Treg	0.302997416739235	-0.314882745855728	96	113	1	SF3B2
Treg	0.303075355205209	-0.472306963728923	9	15	1	SRP14-AS1
Treg	0.303247821570584	0.69761803771339	17	11	1	AKR7A2
Treg	0.303247821570584	0.69761803771339	17	11	1	RFK
Treg	0.303694436451891	0.205764941383715	178	158	1	TULP4
Treg	0.30375466401894	0.517708947698455	48	37	1	TUBD1
Treg	0.30380520739557	-0.393697129032556	52	65	1	MAPKAPK5
Treg	0.303812911503901	0.44677304088751	0.06	48	1	AC026347.1
Treg	0.303913403120649	0.131764359939938	64	51	1	TMTC3
Treg	0.304012546060342	0.708265281912898	17	11	1	STARD7-AS1
Treg	0.304019872121328	0.347120790629256	86	71	1	DRAP1
Treg	0.304044510882805	-0.344927657252696	76	91	1	ARHGAP35
Treg	0.304047918734911	-0.272598493263958	167	187	1	RAB3GAP2
Treg	0.304164841296879	0.638724348659821	17	11	1	ZBTB16
Treg	0.304164841296879	0.620802440662559	17	11	1	CHKB-DT
Treg	0.3042276585815	-0.346776081645064	9	15	1	ASB13
Treg	0.304327460342353	0.598082364162475	17	11	1	HENMT1
Treg	0.304327460342353	0.598082364162475	17	11	1	AC245014.3
Treg	0.304327460342353	0.598082364162475	17	11	1	TNFAIP8L2
Treg	0.304327460342353	0.598082364162475	17	11	1	VPS72
Treg	0.304327460342353	0.598082364162475	17	11	1	KIF18A
Treg	0.304327460342353	0.598082364162475	17	11	1	KANSL1-AS1
Treg	0.304327460342353	0.598082364162475	17	11	1	TFE3
Treg	0.304327460342353	0.598082364162475	17	11	1	ATG4A
Treg	0.304335613446527	0.199423414509888	226	204	1	AMMECR1
Treg	0.304398769631952	0.243239646802377	84	0.07	1	AGL
Treg	0.30500563404281	0.3338697671314	104	88	1	PIAS2
Treg	0.305042882399992	-0.332129305680662	55	68	1	ANKRD13A
Treg	0.305063781535829	0.142199812606248	47	36	1	SLC25A40
Treg	0.305119745995492	0.219570740908745	118	0.1	1	ANKRD36B
Treg	0.305230309142988	0.527693036271078	17	11	1	C12orf60
Treg	0.305287379325715	0.392178065614596	53	42	1	PSD4
Treg	0.305526217784974	0.35144239657935	72	59	1	NUDT4
Treg	0.305562482550129	0.613849680020792	27	19	1	HMGCR
Treg	0.305752531866053	0.3338697671314	115	99	1	ZC3H8
Treg	0.305777497328417	0.183872335534872	131	113	1	GIMAP1
Treg	0.305882633745395	-0.209272557895129	9	15	1	TNIP3
Treg	0.305964896537218	-0.249686826341037	199	218	1	PRPF40A
Treg	0.305972654189909	0.179159584801545	361	338	1	ANKHD1
Treg	0.306032042362224	111265553699223	13	8	1	STPG2
Treg	0.30615459078064	-0.242439421830328	98	114	1	LINC01891
Treg	0.306298031747297	0.276154269275112	17	11	1	AC093535.1
Treg	0.306298031747297	0.428157362720163	17	11	1	MRPS18A
Treg	0.306298031747297	0.428157362720163	17	11	1	RGS3
Treg	0.306402095587058	0.197047724282606	116	99	1	CMC1
Treg	0.306588372420013	0.2248232771994	138	119	1	KCNAB2
Treg	0.306660025176766	0.288978309632696	126	108	1	SUCLA2
Treg	0.306848467770462	0.251457032076583	158	139	1	MTMR3
Treg	0.306912924831172	0.906204659524807	13	8	1	WDR64
Treg	0.306912924831172	0.906204659524807	13	8	1	ASPN
Treg	0.306912924831172	0.906204659524807	13	8	1	RECQL5
Treg	0.307016771245302	0.549719342601076	27	19	1	WDR92
Treg	0.307016771245302	0.549719342601076	27	19	1	EIF3J-DT
Treg	0.307141377413379	-0.36455078337304	53	66	1	UPF3B
Treg	0.307217939129224	0.212191210543148	91	76	1	SELENOH
Treg	0.307439982122337	-0.102963655748788	0.19	213	1	CHIC2
Treg	0.30766201279115	0.325063869756058	53	42	1	TRPV2
Treg	0.307666760476741	0.547456291092506	55	43	1	SF3B5
Treg	0.307795255266251	0.790727442104871	13	8	1	AP4B1-AS1
Treg	0.307795255266251	0.790727442104871	13	8	1	LINC00544
Treg	0.307795255266251	0.906204659524807	13	8	1	HOMER2
Treg	0.307795255266251	0.790727442104871	13	8	1	DVL2
Treg	0.307795255266251	0.790727442104871	13	8	1	TJP3
Treg	0.30787653416428	0.627228709821991	27	19	1	TMEM109
Treg	0.307877164361424	0.18586538394601	0.11	93	1	MINDY2
Treg	0.307892946276119	0.375689942826027	0.11	94	1	TMEM156
Treg	0.308012348487471	0.447839728581862	48	37	1	DLGAP4
Treg	0.308068483002377	-0.172746681870015	233	255	1	ARHGEF1
Treg	0.308068945589475	-0.209272557895129	59	73	1	SELENOO
Treg	0.308080056567838	-0.115464342620094	626	631	1	HLA-C
Treg	0.308254999934728	0.181918199429347	96	0.08	1	FLOT2
Treg	0.308298753760052	0.138650745525178	52	0.04	1	KLHL3
Treg	0.308330296071186	0.375689942826027	13	8	1	PPBP
Treg	0.308366970246234	0.221361796434733	111	94	1	CUL2
Treg	0.308672865270753	-0.846702478510421	11	17	1	UBXN11
Treg	0.308688415612835	0.665196560021013	13	8	1	MKRN2OS
Treg	0.308688415612835	0.665196560021013	13	8	1	PP2D1
Treg	0.308688415612835	0.665196560021013	13	8	1	SGO1
Treg	0.308688415612835	0.665196560021013	13	8	1	MED22
Treg	0.308688415612835	0.665196560021013	13	8	1	AGAP5
Treg	0.308688415612835	0.665196560021013	13	8	1	LINC00653
Treg	0.308700735085264	0.145042354927954	422	403	1	PNISR
Treg	0.308746452236757	-0.34118423340071	118	134	1	ZBTB38
Treg	0.30895672154057	-0.34357364960672	51	63	1	ZNF720
Treg	0.309149717902494	-0.794235058616286	11	17	1	CORO1C
Treg	0.309569538146706	0.568335020768423	13	8	1	AC127035.1
Treg	0.309569538146706	0.568335020768423	13	8	1	AC005884.1
Treg	0.309583011390686	0.34326846513365	27	19	1	PPP1R11
Treg	0.309872340432374	0.290801045239514	99	83	1	ABL2
Treg	0.309934452999481	-0.739787274593909	11	17	1	KLHL21
Treg	0.309934452999481	-0.739787274593909	11	17	1	KCNA3
Treg	0.310016657818642	0.22566449882142	84	0.07	1	MTOR
Treg	0.310105024118654	0.598082364162475	13	8	1	ZNRF3
Treg	0.310157039652209	-0.273402895314844	52	65	1	TXNRD1
Treg	0.310197313864192	0.284836512374913	114	97	1	CDC37
Treg	0.310447011008862	0.407398802553366	27	19	1	SLC35A5
Treg	0.310447011008862	0.407398802553366	27	19	1	AARSD1
Treg	0.310456917158266	0.442804138684564	13	8	1	AL353807.5
Treg	0.310456917158266	0.442804138684564	13	8	1	DNAAF5
Treg	0.310456917158266	0.442804138684564	13	8	1	TMEM70
Treg	0.310456917158266	0.442804138684564	13	8	1	ETFBKMT
Treg	0.310456917158266	0.442804138684564	13	8	1	DPY19L2
Treg	0.310456917158266	0.442804138684564	13	8	1	FLYWCH2
Treg	0.310456917158266	0.442804138684564	13	8	1	OGFOD3
Treg	0.310456917158266	0.442804138684564	13	8	1	HSPBP1
Treg	0.310456917158266	0.442804138684564	13	8	1	CXorf65
Treg	0.310534134452862	-0.252665153408509	156	175	1	PSAP
Treg	0.310570920207923	0.205764941383715	71	57	1	NRBP1
Treg	0.310695247740651	-0.230967628994448	78	93	1	TARBP1
Treg	0.310816820476918	0.321242158803651	13	8	1	HKDC1
Treg	0.310927221402151	0.375689942826027	27	19	1	L3MBTL2
Treg	0.311058444565222	0.361884143300997	0.06	48	1	BUD23
Treg	0.311214337172563	-0.624310057173973	11	17	1	ECHS1
Treg	0.311214337172563	-0.624310057173973	11	17	1	BTBD6
Treg	0.311214337172563	-0.624310057173973	11	17	1	AC109460.2
Treg	0.311214337172563	-0.624310057173973	11	17	1	COA3
Treg	0.31146372987279	0.54561494426834	32	23	1	GPRASP1
Treg	0.311671222508225	0.407398802553366	27	19	1	LINC02615
Treg	0.311679527066499	-0.58778418114886	11	17	1	TIFA
Treg	0.311699801961323	0.242601709564086	135	117	1	SUMO2
Treg	0.311706377911706	-0.313609217709865	51	63	1	PRRC2A
Treg	0.311769441955369	-0.115405634430906	127	147	1	KLHL5
Treg	0.31191710347237	0.34326846513365	27	19	1	FANCA
Treg	0.312626873823763	-0.39213661504494	47	59	1	USP45
Treg	0.312903628996443	0.103230524202965	545	535	1	PAG1
Treg	0.312949217240236	-0.472306963728923	11	17	1	CENPH
Treg	0.312949217240236	-0.472306963728923	11	17	1	HIST1H2AG
Treg	0.312979323964447	-0.274860899522706	52	65	1	ANP32E
Treg	0.313135603043375	0.491167160245963	32	23	1	ERV3-1
Treg	0.31314709348859	-0.334803439978988	0.07	83	1	SYMPK
Treg	0.313667665035861	-0.249165285018642	114	131	1	SPECC1L
Treg	0.314237948754795	0.238186419076092	91	76	1	PHF10
Treg	0.31470543373566	-0.334803439978987	11	17	1	BRCA2
Treg	0.31470543373566	-0.209272557895129	11	17	1	MTHFSD
Treg	0.314848584501757	0.195117697184206	53	42	1	VTI1B
Treg	0.314877957467706	0.434583631879596	32	23	1	ADPRM
Treg	0.314931607475639	0.375689942826027	43	32	1	HIGD2A
Treg	0.314934511015423	0.270720383224484	163	145	1	PLAC8
Treg	0.314964153636903	-0.275160493551586	118	134	1	RREB1
Treg	0.315011604852317	-0.255076247508254	47	59	1	ERVMER61-1
Treg	0.315101784414445	-0.144783831443415	0.19	212	1	VPS13A
Treg	0.315405201008093	0.259280450710716	128	111	1	SECISBP2L
Treg	0.315503805480272	0.422995657604384	37	28	1	DYNLL1
Treg	0.315621789748581	0.234716315079844	0.17	151	1	CDK12
Treg	0.315643192088871	0.393391944559486	43	32	1	ACOT13
Treg	0.315673898160648	0.127323586781069	195	173	1	AC245297.3
Treg	0.315834923577723	0.403704318995623	32	23	1	ZNF891
Treg	0.315854240649154	0.449690524269805	32	23	1	AC007780.1
Treg	0.315866709829445	0.182152384161764	126	108	1	TNFRSF14
Treg	0.315883681909946	0.354628327298197	43	32	1	MTPAP
Treg	0.315894660055459	-0.240636728804464	112	0.13	1	PPP1R10
Treg	0.316098479051603	-0.687319854699774	36	46	1	ERLEC1
Treg	0.316140768519086	-0.138538046357895	333	357	1	ERC1
Treg	0.316217547403865	0.193610741099086	197	176	1	PDCD6IP
Treg	0.316518876445934	0.165766873451796	0.4	382	1	TRAF3IP3
Treg	0.316552349558872	-0.794235058616286	12	19	1	HDDC3
Treg	0.316552349558872	-0.794235058616286	12	19	1	PAF1
Treg	0.31656886046716	-0.401917635837525	0.04	51	1	UPP2
Treg	0.316722178783197	0.458152103018	55	43	1	AC079447.1
Treg	0.316947603811065	-0.195197372683406	0.11	127	1	CAMTA1
Treg	0.31702066110199	0.391119983395634	55	43	1	ZNF121
Treg	0.317070499830311	-0.338258998615207	143	161	1	ATF7IP2
Treg	0.31708354265434	-0.401917635837525	44	56	1	CD82
Treg	0.31711350941428	-0.459250810903477	44	56	1	TPGS2
Treg	0.317114809347313	-0.337596654870668	47	59	1	CEBPZOS
Treg	0.31711821256817	0.341742610902689	74	0.06	1	TOM1
Treg	0.317341675867387	-0.106179064931025	56	0.07	1	AP4S1
Treg	0.317651217460489	-0.209272557895129	52	65	1	SETD3
Treg	0.317716291584189	0.208870852251536	282	261	1	UMAD1
Treg	0.317778160648899	0.305300614934629	32	23	1	GPR132
Treg	0.317920597309693	0.311559605406312	43	32	1	HEXIM1
Treg	0.317925984656415	-0.694699385065372	12	19	1	TMEM214
Treg	0.317925984656415	-0.694699385065372	12	19	1	KPNA2
Treg	0.317925984656415	-0.694699385065372	12	19	1	EID2B
Treg	0.318006233921613	-0.242439421830328	49	62	1	FAM120AOS
Treg	0.318037485780417	-0.244037976055805	51	63	1	LRCH4
Treg	0.318050407223235	0.1692390653586	66	53	1	C11orf54
Treg	0.318242505935871	0.232731988983984	86	71	1	DBNL
Treg	0.318499376301094	0.375689942826027	74	0.06	1	ATP5ME
Treg	0.318529135654261	0.251207912144882	171	153	1	FOXO3
Treg	0.318611319537903	0.272260353170622	86	71	1	KATNBL1
Treg	0.318675136084695	0.84962113115844	23	15	1	CHODL
Treg	0.31900707509658	0.293227782634054	43	32	1	MRPL52
Treg	0.319165768594768	0.238186419076092	86	71	1	PPP2R3C
Treg	0.319321806811759	-0.58778418114886	12	19	1	KDM4A-AS1
Treg	0.319321806811759	-0.58778418114886	12	19	1	GTF2H2C
Treg	0.319321806811759	-0.58778418114886	12	19	1	ABCA2
Treg	0.319321806811759	-0.58778418114886	12	19	1	EXD2
Treg	0.319615262342546	-0.749840939257831	12	19	1	CC2D2B
Treg	0.319615262342546	-0.65673153486635	12	19	1	TCEAL4
Treg	0.319768915229389	-0.557195861315436	12	19	1	SF3B4
Treg	0.31980426017378	0.223686849380977	32	23	1	ARL13B
Treg	0.319952515811631	-0.188513997728331	0.08	96	1	TOPBP1
Treg	0.320018088947808	-0.3968995610709	44	56	1	BCOR
Treg	0.320094928180277	0.205764941383714	43	32	1	ZNF639
Treg	0.320095864225745	0.398410019326111	37	28	1	CACNB2
Treg	0.320120924989087	0.420777832354565	67	54	1	UBE2E3
Treg	0.320344052283987	0.242106788447435	79	65	1	MFF
Treg	0.320351825794343	0.166236577197077	207	187	1	RALY
Treg	0.320449823660444	-0.179215324038949	86	102	1	KANK1
Treg	0.320979555279302	-0.2242228993611	106	122	1	RBM3
Treg	0.321094786334163	-0.192097414086997	336	354	1	H3F3A
Treg	0.321264549767467	-0.919765940700144	13	0.02	1	AC025283.2
Treg	0.321268207035656	-0.149730612240724	365	388	1	SLFN5
Treg	0.321554712562056	-0.279661885786527	91	107	1	PGM2L1
Treg	0.321793955388202	0.152466715223666	0.16	141	1	TAFA1
Treg	0.322192259420323	0.12514648117543	37	28	1	CRTC3-AS1
Treg	0.322458223694404	-0.279661885786527	48	0.06	1	LETMD1
Treg	0.322527389838634	-0.254360447423667	72	87	1	UHRF1BP1L
Treg	0.32256513595074	-0.66383842136061	33	43	1	SFT2D1
Treg	0.322751755437748	0.665196560021013	23	15	1	TTLL11
Treg	0.323006784807703	-0.324749775315065	12	19	1	CMTM1
Treg	0.323050419803581	-0.457200071338714	39	49	1	SIAH1
Treg	0.323105576222156	-0.170798410080494	115	133	1	ACSL4
Treg	0.323154093137411	0.653223918354936	23	15	1	RNF19B
Treg	0.323154093137411	0.653223918354936	23	15	1	KLHL29
Treg	0.323154093137411	0.653223918354936	23	15	1	C16orf70
Treg	0.323154093137411	0.653223918354936	23	15	1	RASSF2
Treg	0.323170100761866	0.323222522931891	94	79	1	ATF4
Treg	0.323441261350505	0.305300614934629	87	73	1	CTBP1
Treg	0.323646964086652	0.389364879723104	61	49	1	SRGAP2B
Treg	0.324131072655997	-0.374331804165625	41	53	1	SGSM3
Treg	0.324216517567258	-0.65673153486635	13	0.02	1	HIST1H4E
Treg	0.324216517567258	-0.65673153486635	13	0.02	1	NBR2
Treg	0.324216517567258	-0.65673153486635	13	0.02	1	Z82206.1
Treg	0.324221972461454	-0.26441411208759	0.09	105	1	GLUD1
Treg	0.324520569201865	0.579223336911159	23	15	1	THAP5
Treg	0.324520569201865	0.579223336911159	23	15	1	WARS
Treg	0.324520569201865	0.579223336911159	23	15	1	JOSD2
Treg	0.324659132558802	0.110664239173142	205	182	1	PRPF38B
Treg	0.32466640892235	-0.624310057173973	13	0.02	1	TMEM42
Treg	0.324685094556786	0.276154269275113	0.15	131	1	RAB1A
Treg	0.324936726368241	0.228848554496756	0.1	85	1	FRG1
Treg	0.325105064147057	-0.233934612129398	116	133	1	NDUFS4
Treg	0.325287207966669	0.254674541864661	86	71	1	AHI1
Treg	0.325423517882234	-0.324749775315065	43	54	1	GGT7
Treg	0.325423625264411	0.363306218370195	68	56	1	TOR1AIP2
Treg	0.325487352176674	0.527693036271077	23	15	1	FKBP14
Treg	0.32566731017178	-0.166203836003243	76	91	1	SAMD8
Treg	0.325721007404119	-0.557195861315436	13	0.02	1	TTLL12
Treg	0.32576174079289	-0.373659375796012	67	0.08	1	SLC30A5
Treg	0.325921332108764	0.501220824909886	23	15	1	MRPS33
Treg	0.325937807291878	-0.439278163341452	91	105	1	ETFA
Treg	0.325994754769511	-0.872237570617558	15	22	1	ARSK
Treg	0.326150452600995	-0.531200652782491	13	0.02	1	ZNF549
Treg	0.326264523430601	0.217460275016089	287	269	1	RBM25
Treg	0.326455081607519	0.482605146742539	23	15	1	ACER2
Treg	0.326648862961	0.143399060423341	99	83	1	EPG5
Treg	0.326732005360483	-0.369737230088375	0.04	51	1	DDX39A
Treg	0.326823310020091	-0.365391759812411	0.04	51	1	ZNF100
Treg	0.327267404831962	0.630262769911625	33	25	1	AC023509.6
Treg	0.327384960131133	-0.254010872660413	146	164	1	YIPF4
Treg	0.327400663507388	-0.328571486267474	0.07	83	1	DDX1
Treg	0.327530111676864	0.175391292340196	112	96	1	VIRMA
Treg	0.327555232544453	0.482605146742539	23	15	1	UQCC3
Treg	0.327565867103753	-0.711772898424313	15	22	1	SKP2
Treg	0.327640524733013	-0.38435926445322	37	48	1	NAPA
Treg	0.327748627575842	-0.287275069896402	41	53	1	SNRPB2
Treg	0.328091618914532	-0.415723435362556	13	0.02	1	AP002026.1
Treg	0.328237140516088	0.375689942826027	23	15	1	TLR5
Treg	0.328237140516088	0.375689942826027	23	15	1	WDSUB1
Treg	0.328237140516088	0.375689942826027	23	15	1	IDH1
Treg	0.328371479242917	0.302227780885006	75	62	1	ARID3B
Treg	0.328496505850415	-0.283273139338906	41	53	1	OTUD6B-AS1
Treg	0.328523703285486	0.298331060119787	118	102	1	BTBD10
Treg	0.328626075518625	-0.114115324854789	245	0.27	1	CPSF6
Treg	0.328940734943065	-0.394828211051206	61	74	1	KIF20B
Treg	0.328947274040131	0.384407159927136	88	74	1	GALNT11
Treg	0.329083337334751	0.434583631879596	23	15	1	KCNMB4
Treg	0.329141659487788	-0.624310057173973	15	22	1	ACADS
Treg	0.329141659487788	-0.624310057173973	15	22	1	HAUS4
Treg	0.329198613668213	-0.369737230088375	0.04	51	1	ZNF791
Treg	0.329346004804036	-0.242825117606156	0.1	116	1	COPS2
Treg	0.329375134330737	0.119509208033296	226	204	1	TMEM63A
Treg	0.329578391949925	-0.596295681004377	15	22	1	LTBP4
Treg	0.329578391949925	-0.596295681004377	15	22	1	NOL12
Treg	0.329585818847526	-0.316187761811642	13	0.02	1	LAIR2
Treg	0.329597840892514	0.340066033095306	68	56	1	FAN1
Treg	0.329611422840575	0.288227101575688	0.08	66	1	SMIM7
Treg	0.329738015371205	-0.358650181933356	66	79	1	COX7A2
Treg	0.329976641105069	0.355512060888397	82	68	1	NEDD8
Treg	0.330304202240264	0.216992196806969	55	43	1	NT5C
Treg	0.330428166503546	0.683812238188358	28	0.02	1	TRDC
Treg	0.330428166503546	0.683812238188358	28	0.02	1	RAD51C
Treg	0.330594361993141	0.153297521489579	23	15	1	CHCHD5
Treg	0.330677971915294	-0.188808455335414	158	178	1	DHX15
Treg	0.330748445028668	-0.531200652782491	15	22	1	RPP21
Treg	0.330748445028668	-0.531200652782491	15	22	1	METRN
Treg	0.330748445028668	-0.531200652782491	15	22	1	SLC39A6
Treg	0.330871997557013	0.598082364162475	39	29	1	ZCCHC4
Treg	0.330873155615154	0.318658997789648	75	62	1	SPSB3
Treg	0.330901103647048	0.391119983395634	56	45	1	EHBP1L1
Treg	0.331010455128603	-0.583668072676627	31	0.04	1	RXYLT1
Treg	0.331160681031401	-0.508832839754037	15	22	1	SPOUT1
Treg	0.331169079716838	-0.107392943875915	222	246	1	CERT1
Treg	0.331427608008434	0.584276564637444	28	0.02	1	GPATCH1
Treg	0.331427608008434	0.584276564637444	28	0.02	1	MBOAT7
Treg	0.331540184652187	-0.20927255789513	13	0.02	1	PCBP3
Treg	0.331649080985056	-0.508832839754037	32	42	1	SNRPC
Treg	0.331711383259829	-0.64984514928111	16	23	1	GSK3A
Treg	0.331933090234935	0.48587286057645	39	29	1	CD2BP2
Treg	0.331940786487356	-0.401917635837525	61	74	1	NDUFS5
Treg	0.331954114703446	-0.33126308227374	0.04	51	1	CCDC174
Treg	0.33203856314189	0.568335020768423	28	0.02	1	C5orf15
Treg	0.332343909197958	0.496996239048161	33	25	1	ELL2
Treg	0.332587514692187	0.579223336911159	33	25	1	AC002460.2
Treg	0.332624608617143	0.124946942892331	571	556	1	LDLRAD4
Treg	0.332916970117767	0.584276564637444	28	0.02	1	GK
Treg	0.332956381709538	-0.596295681004377	16	23	1	CLMP
Treg	0.332956381709538	-0.596295681004377	16	23	1	RABEP2
Treg	0.332956381709538	-0.678757841196349	16	23	1	ADAMTS10
Treg	0.333065429398338	0.385088640828277	83	0.07	1	RMND5A
Treg	0.333070527360795	0.156011906186615	92	77	1	MRPL3
Treg	0.333074755743099	-0.316187761811641	66	79	1	SUGP2
Treg	0.333210963459368	0.222215462164309	159	141	1	LEMD3
Treg	0.333415702190047	0.225130266250646	108	93	1	LRMP
Treg	0.333545490210379	-0.23080571944477	152	0.17	1	ANXA11
Treg	0.33409976226576	-0.463029150140912	32	42	1	MXD1
Treg	0.33409976226576	-0.463029150140912	32	42	1	MOSPD2
Treg	0.334103846347651	-0.64984514928111	17	25	1	NAGLU
Treg	0.334364454792275	0.494334439324646	51	0.04	1	AC092944.1
Treg	0.334375806550542	0.561245595982103	33	25	1	DEDD2
Treg	0.334386998765005	0.335047958328682	44	34	1	ZNF146
Treg	0.334514750924545	-0.624310057173973	17	25	1	WDR47
Treg	0.334535438647286	0.527693036271077	28	0.02	1	ZNF551
Treg	0.334659838804992	-0.508832839754037	16	23	1	NAPRT
Treg	0.334663631311644	-0.519612678507279	29	39	1	AL122035.1
Treg	0.334782139765778	0.185300838823999	287	267	1	FCMR
Treg	0.334915315952017	-0.571842637279837	16	23	1	AC009133.1
Treg	0.335055304719768	-0.489380477087865	16	23	1	AC092329.4
Treg	0.335322873156781	0.442804138684564	28	0.02	1	NSUN4
Treg	0.335322873156781	0.442804138684564	28	0.02	1	ACYP1
Treg	0.335328270849754	0.348722895225758	56	45	1	TSEN2
Treg	0.335480890060831	-0.457200071338714	16	23	1	AL139260.1
Treg	0.335539983582849	0.296618371834828	82	68	1	EXOG
Treg	0.335654387384263	-0.369737230088376	61	74	1	SSR1
Treg	0.335749401084065	-0.531200652782491	28	37	1	HDAC3
Treg	0.335761178424113	-0.379197559337441	16	23	1	TNFAIP8L1
Treg	0.335857791336066	-0.64984514928111	17	25	1	QTRT1
Treg	0.336046127212931	-0.209272557895129	71	85	1	ARL5A
Treg	0.33616508939476	-0.624310057173973	19	26	1	RNASEL
Treg	0.33616508939476	-0.624310057173973	19	26	1	CD38
Treg	0.33619898550646	0.458152103018	33	25	1	MCRIP1
Treg	0.336270528563118	-0.550309475730195	17	25	1	CZIB
Treg	0.336270528563118	-0.550309475730195	17	25	1	SNHG26
Treg	0.336409507101286	0.226826556911544	28	0.02	1	TXNRD2
Treg	0.336554323306982	-0.104935898080393	44	56	1	DERA
Treg	0.336566925614011	0.397385013925346	76	63	1	HEBP2
Treg	0.336735061848558	-0.401917635837525	16	23	1	RIC8A
Treg	0.337044098524161	0.54561494426834	28	0.02	1	CYTH3
Treg	0.33707993499301	0.151129684806869	106	0.09	1	WDR44
Treg	0.337128414587404	-0.642231965171236	24	32	1	FANCI
Treg	0.337239571554663	0.428157362720163	33	25	1	DCUN1D2
Treg	0.33725575336896	-0.557195861315436	25	34	1	MTHFD2L
Treg	0.337272261551846	-0.674936130243942	23	31	1	MAP3K7CL
Treg	0.33729531023076	0.375689942826027	28	0.02	1	C2orf27A
Treg	0.337368217126261	-0.557195861315436	28	37	1	RNASEH2C
Treg	0.33742152326717	-0.36681383488161	33	43	1	SPTY2D1
Treg	0.337493151265076	0.100536607043646	329	304	1	MPHOSPH8
Treg	0.337509699984495	-0.289442906579112	35	45	1	FANCM
Treg	0.337556768212554	-0.482291052301545	31	0.04	1	TRMU
Treg	0.337572954445902	0.235512284777767	103	88	1	GLMN
Treg	0.337595238694484	-0.668704176532426	0.02	28	1	AL137186.1
Treg	0.337618017357191	-0.361275651340179	33	43	1	WAC-AS1
Treg	0.337632488382627	-0.415723435362556	27	36	1	PSD3
Treg	0.337652922508214	-0.489380477087865	17	25	1	MFN2
Treg	0.337652922508214	-0.489380477087865	17	25	1	SNAP47
Treg	0.337652922508214	-0.489380477087865	17	25	1	DEXI
Treg	0.337655331835756	-0.299470366866707	36	46	1	AQP3
Treg	0.337786072314127	0.321242158803651	56	45	1	TMEM164
Treg	0.338032018159346	-0.472306963728922	17	25	1	ZNF140
Treg	0.338173873373132	-0.531200652782491	17	25	1	HELZ2
Treg	0.338231369074526	0.329147356888997	63	51	1	LMO7
Treg	0.33824983645439	-0.316187761811641	95	0.11	1	ARL8B
Treg	0.338270748154048	-0.601589980673889	19	26	1	AC080162.1
Treg	0.338417502831362	0.338215237407364	39	29	1	STK3
Treg	0.338567525751999	-0.26271181685659	182	199	1	ARL6IP5
Treg	0.33864801870208	0.151725101670826	142	124	1	OSBPL3
Treg	0.338726579073169	0.409637274749365	51	0.04	1	ATP5MC3
Treg	0.338727894992813	-0.531200652782492	25	34	1	TMUB1
Treg	0.338727894992813	-0.531200652782492	25	34	1	FAM219B
Treg	0.338727894992813	-0.531200652782492	25	34	1	AP2S1
Treg	0.338810519761432	-0.144177529673244	269	292	1	ANKH
Treg	0.338862298961744	-0.352230511737172	0.06	73	1	ISCA1
Treg	0.338873073591832	-0.56290951250983	21	29	1	HPS5
Treg	0.338895794455338	0.790727442104871	19	12	1	DNAH7
Treg	0.338920395353233	0.287403410408072	111	96	1	TMX4
Treg	0.338966847185012	-0.305487873154432	35	45	1	PURB
Treg	0.338970287956198	-0.289196102192079	159	178	1	LIMS1
Treg	0.338998977537935	-0.5463075451727	24	32	1	EI24
Treg	0.339073022531581	0.375689942826027	33	25	1	OMA1
Treg	0.339073022531581	0.375689942826027	33	25	1	PEX16
Treg	0.339082027937332	-0.517394853257461	25	34	1	STK35
Treg	0.339167087466301	-0.199934693315793	178	196	1	ZC3H12D
Treg	0.339313303518926	-0.431664979231577	27	36	1	LIMA1
Treg	0.339324029965115	0.375689942826027	33	25	1	POLR1B
Treg	0.339361251510608	-0.531200652782492	24	32	1	ZSWIM7
Treg	0.339657734517355	0.496996239048161	33	25	1	ARHGAP11B
Treg	0.339799209688509	-0.38984480353695	17	25	1	HMG20B
Treg	0.339882952548509	-0.472306963728922	19	26	1	CAPN3
Treg	0.339882952548509	-0.472306963728922	19	26	1	ECI1
Treg	0.339882952548509	-0.472306963728922	19	26	1	DMWD
Treg	0.339967187048309	0.305300614934629	39	29	1	WWC3
Treg	0.340011637485973	-0.440598104001585	28	37	1	FAM32A
Treg	0.340118762018587	0.35015485071889	33	25	1	ARHGAP31
Treg	0.340120301104606	-0.581241335282087	19	26	1	STX11
Treg	0.340124821067527	0.218148665839546	39	29	1	AL163932.1
Treg	0.34014276636393	0.790727442104871	19	12	1	PPARGC1B
Treg	0.340214998486401	-0.379197559337441	17	25	1	PLAGL1
Treg	0.340214998486401	-0.379197559337441	17	25	1	RAB1B
Treg	0.340246027947744	-0.457200071338714	19	26	1	INIP
Treg	0.34036535066913	0.191932668204145	183	164	1	TM9SF3
Treg	0.340367652991738	0.375689942826027	33	25	1	LRRN3
Treg	0.340490196162684	0.142199812606248	44	34	1	KLRB1
Treg	0.340630060640406	-0.159716733420897	0.37	389	1	SCAF11
Treg	0.340635702849285	-0.36681383488161	31	0.04	1	PROSER1
Treg	0.340645756946625	-0.408581366118535	31	0.04	1	OTUD7B
Treg	0.340798509537274	0.208870852251536	0.17	151	1	PPP1CB
Treg	0.340847501261797	-0.312366050859233	31	0.04	1	DCTN1
Treg	0.340912648566653	0.321242158803651	33	25	1	ZNF428
Treg	0.340978751755194	-0.109437290315334	316	337	1	ATXN7L1
Treg	0.340994462643971	-0.498779175090114	23	31	1	CXXC1
Treg	0.341047743700913	0.285492133854449	39	29	1	TEX264
Treg	0.341085698948179	0.638724348659821	19	12	1	KLKB1
Treg	0.341085698948179	0.638724348659821	19	12	1	WDYHV1
Treg	0.341268686511731	-0.460811324891094	25	34	1	SDR42E2
Treg	0.341392457181679	0.620802440662559	19	12	1	TMEM199
Treg	0.341392457181679	0.620802440662559	19	12	1	PRELID3B
Treg	0.341473496755884	-0.457200071338714	0.02	28	1	D2HGDH
Treg	0.341473496755884	-0.457200071338714	0.02	28	1	USP19
Treg	0.341543189761391	-0.126810397703156	16	23	1	CEP76
Treg	0.341583800166548	0.226826556911544	28	0.02	1	AC022893.1
Treg	0.341611242818589	-0.571842637279838	24	32	1	ACTR3B
Treg	0.341692304973118	-0.51412713942355	0.02	28	1	PIGX
Treg	0.341739313758877	-0.472306963728923	23	31	1	LRATD2
Treg	0.342095835616957	-0.379197559337441	19	26	1	FAM136A
Treg	0.342181084969509	0.638724348659821	19	12	1	GALNT12
Treg	0.34230459390777	0.323601431677573	76	63	1	DDB2
Treg	0.342338045799925	0.556262188467848	19	12	1	TMEM126A
Treg	0.342342254447381	-0.346776081645064	0.02	28	1	IFI30
Treg	0.342522307195731	-0.381739753899895	76	0.09	1	PSMA6
Treg	0.342605724684243	-0.420776663088841	0.02	28	1	AC114956.3
Treg	0.34265207117788	0.418758664717913	19	12	1	AL158055.1
Treg	0.342665139906039	0.527693036271078	19	12	1	RWDD4
Treg	0.342665139906039	0.527693036271078	19	12	1	SLC39A3
Treg	0.342665139906039	0.527693036271078	19	12	1	MOSPD1
Treg	0.342688656909452	0.30168936138225	56	45	1	FAR2
Treg	0.342740675198659	-0.320303870283873	31	0.04	1	DNAJA3
Treg	0.342855968544719	-0.431664979231577	21	29	1	LIN7C
Treg	0.342904955016184	-0.361275651340179	19	26	1	PAN2
Treg	0.343071288657222	-0.316187761811642	31	0.04	1	CEBPB
Treg	0.343177731923206	-0.41090641906478	25	34	1	FPGS
Treg	0.343289226455542	0.217205881920429	221	201	1	RSBN1L
Treg	0.343432390224336	-0.420776663088841	23	31	1	AC133644.2
Treg	0.343435804191565	0.556262188467848	19	12	1	BCL2A1
Treg	0.343467776429403	0.375689942826027	51	0.04	1	TMEM258
Treg	0.343489574182219	-0.346776081645064	21	29	1	ZC3HC1
Treg	0.343593121819226	0.468799347217509	19	12	1	USP49
Treg	0.343593121819226	0.468799347217509	19	12	1	AC104532.2
Treg	0.343719185456691	-0.379197559337442	27	36	1	ERVK13-1
Treg	0.343798313104504	0.205764941383715	82	68	1	AC025164.1
Treg	0.343821353988542	-0.386150319979208	25	34	1	ADTRP
Treg	0.343899182805178	0.212554107046354	83	0.07	1	RUFY2
Treg	0.343959023343766	0.321242158803651	76	63	1	IL4R
Treg	0.343982051550742	-0.401917635837525	24	32	1	NTPCR
Treg	0.343982051550742	-0.401917635837525	24	32	1	UROS
Treg	0.344050446312216	-0.340517091173382	23	31	1	CGRRF1
Treg	0.34414350679611	-0.361275651340179	0.02	28	1	LRP2BP
Treg	0.344293715868182	0.103005366958514	162	142	1	MTFR1
Treg	0.344358577054181	-0.209272557895129	19	26	1	MAP7D3
Treg	0.344605941266436	0.402162154187219	64	53	1	SNAP23
Treg	0.344649817690449	-0.329566791612841	28	37	1	AC093019.2
Treg	0.344683815000456	-0.427452727944663	53	65	1	BZW2
Treg	0.344701454629011	0.325063869756058	51	0.04	1	CC2D1B
Treg	0.344701454629011	0.325063869756058	51	0.04	1	COMMD2
Treg	0.344802896917618	0.293227782634054	144	128	1	SAMD12
Treg	0.344850915033282	0.375689942826027	19	12	1	SPSB1
Treg	0.344850915033282	0.375689942826027	19	12	1	AC097634.3
Treg	0.344850915033282	0.375689942826027	19	12	1	MZF1-AS1
Treg	0.344857406459328	0.177750565214118	19	12	1	CDC42BPA
Treg	0.344858280579219	-0.361275651340179	21	29	1	YBEY
Treg	0.34528638672887	-0.334803439978987	27	36	1	THOC7
Treg	0.345383481699156	-0.185621289830484	143	161	1	PPA2
Treg	0.345430058181963	-0.209272557895129	35	45	1	KATNAL1
Treg	0.345460390838012	0.584276564637444	52	42	1	ATF1
Treg	0.34550530517277	-0.353662467230304	23	31	1	SAP30L
Treg	0.3456361680289	-0.41090641906478	23	31	1	GRPEL2
Treg	0.345655945400839	-0.382604160780691	56	68	1	ZNF274
Treg	0.345842835636023	0.310101601198451	51	0.04	1	C7orf50
Treg	0.345845031663976	0.432273471192394	45	36	1	NUP155
Treg	0.345917859497299	-0.209272557895129	0.12	138	1	DNAJB6
Treg	0.345978727715752	0.258506403455688	76	63	1	AC092652.2
Treg	0.346080148055865	-0.209272557895129	0.02	28	1	FUT11
Treg	0.346243568166577	-0.273402895314844	24	32	1	UBE2A
Treg	0.346338462657371	-0.320303870283873	27	36	1	MORN3
Treg	0.346385915690518	-0.329566791612841	25	34	1	SLFN13
Treg	0.346490622325417	-0.334803439978987	24	32	1	HSPA1A
Treg	0.346502169990986	0.185358730721878	245	226	1	ANKRD36C
Treg	0.346605605557815	-0.20927255789513	0.02	28	1	GIPC1
Treg	0.346619739028646	0.231300033490852	63	51	1	PGAP1
Treg	0.346951621565505	0.41221581885114	45	36	1	PDCD7
Treg	0.347140655374618	0.290298451595382	51	0.04	1	EIF2B1
Treg	0.347197309316828	-0.261739977789265	29	39	1	DPYSL2
Treg	0.347414769798034	-0.266416464998738	0.1	116	1	SLC38A9
Treg	0.347489318626379	0.231300033490852	0.09	76	1	SUN1
Treg	0.347567884071958	0.266065451651529	63	51	1	DENND6A-AS1
Treg	0.347640775597444	-0.279661885786528	21	29	1	TOP3A
Treg	0.347735914332927	-0.15037886884156	23	31	1	GAS2
Treg	0.348285370416748	0.165122956886369	82	68	1	RPS27L
Treg	0.348361357260858	-0.183277349362185	64	77	1	SRGAP2
Treg	0.348693313564696	-0.124383660308616	32	42	1	MCTP1
Treg	0.348811396339818	0.264658630437283	0.09	76	1	SF3B3
Treg	0.349004647353604	0.100682895326157	408	388	1	PIAS1
Treg	0.349242093725468	0.375689942826027	45	36	1	LSM 5,00
Treg	0.3495906413612	0.25467454186466	51	0.04	1	SLC35B3
Treg	0.350014734096998	-0.293336822683604	57	0.07	1	STXBP2
Treg	0.35010306245733	0.159372035899263	122	105	1	BNIP2
Treg	0.350113429818241	-0.2378417100919	61	74	1	C9orf72
Treg	0.350301109802284	-0.106346295143441	521	552	1	FNBP1
Treg	0.350349934140497	0.172840302942853	357	337	1	GOLGA8B
Treg	0.350839564714668	0.317974444969739	57	46	1	HIST1H1C
Treg	0.350973947889421	0.153297521489579	176	158	1	PNN
Treg	0.351006463788811	0.210103877108052	132	116	1	NMT1
Treg	0.35118988936552	-0.209272557895129	25	34	1	GTF2H5
Treg	0.351541968614952	0.338215237407364	45	36	1	RPAIN
Treg	0.351684501678222	0.153297521489579	19	12	1	SNHG31
Treg	0.351748448629926	0.335047958328682	45	36	1	ARFRP1
Treg	0.351824171398478	-0.401917635837525	53	65	1	MTG1
Treg	0.351882054848478	0.243239646802377	107	93	1	AC233976.1
Treg	0.351949111491208	0.367516011380327	91	77	1	DTNBP1
Treg	0.352169932600375	0.329147356888997	71	59	1	LMF1
Treg	0.352324190258146	-0.149771546146467	106	122	1	NEK1
Treg	0.352334165666473	0.300922174424055	57	46	1	ZNF592
Treg	0.352411003567546	115329752148958	15	9	1	TMEM218
Treg	0.352443057059996	0.35015485071889	64	53	1	ELP1
Treg	0.352552957285797	-0.327109048188987	56	68	1	SNX20
Treg	0.352854054844424	0.252307527320745	0.18	164	1	CARD8
Treg	0.352929203754592	0.734143913738503	24	17	1	SNHG19
Treg	0.353370337210352	0.281713794617013	57	46	1	SHQ1
Treg	0.353558248009407	-0.158646484825161	87	102	1	FAM222B
Treg	0.353963017520538	-0.20927255789513	0.06	73	1	PSMD11
Treg	0.354209033530611	0.205764941383715	51	0.04	1	FIS1
Treg	0.354398008312113	-0.303909432033204	75	88	1	ATXN7L3B
Treg	0.354591227462308	0.890263115655785	15	9	1	SYNPO2
Treg	0.354591227462308	0.79072744210487	15	9	1	DNAJC25
Treg	0.354591227462308	0.79072744210487	15	9	1	C14orf93
Treg	0.354591227462308	0.79072744210487	15	9	1	NRL
Treg	0.35460612230454	0.613849680020792	24	17	1	CLHC1
Treg	0.35472169951197	-0.209272557895129	114	0.13	1	PSME1
Treg	0.354955222036063	0.221361796434733	76	63	1	RPAP3
Treg	0.3549700259207	-0.23574476925632	57	0.07	1	AL356599.1
Treg	0.355026559646248	0.398410019326111	0.04	31	1	TADA3
Treg	0.355289144776705	-0.121045374883394	114	0.13	1	AOPEP
Treg	0.355298273455662	0.527693036271077	24	17	1	TOR1B
Treg	0.355298273455662	0.665196560021013	24	17	1	TPGS1
Treg	0.355363089541226	-0.128014866171498	0.43	445	1	ZNF292
Treg	0.355485014833111	0.276154269275112	0.04	31	1	ABAT
Treg	0.355514454814304	-0.125887663395468	0.73	733	1	ETS1
Treg	0.355684182871712	0.683812238188358	15	9	1	GLI4
Treg	0.355684182871712	0.683812238188358	15	9	1	AL031846.2
Treg	0.356232692016674	-0.246266765377331	94	108	1	STX17
Treg	0.356306864445687	0.226826556911544	104	0.09	1	SELENOI
Treg	0.356791040779398	0.568335020768423	15	9	1	DGKQ
Treg	0.356791040779398	0.568335020768423	15	9	1	SCAMP1-AS1
Treg	0.356791040779398	0.568335020768423	15	9	1	ZNF664
Treg	0.356791040779398	0.568335020768423	15	9	1	MRPL46
Treg	0.356791040779398	0.568335020768423	15	9	1	FXR2
Treg	0.356904026441205	0.478783435790131	35	26	1	ELL
Treg	0.356955709133467	-0.209272557895129	57	0.07	1	GFM1
Treg	0.357160117986286	0.245809660279117	218	201	1	HELB
Treg	0.357182271888333	0.195117697184206	51	0.04	1	TIGAR
Treg	0.35730639976008	0.590428791619039	47	37	1	C16orf87
Treg	0.357601601915548	-0.180703405698358	61	74	1	ZDHHC6
Treg	0.35769846915961	0.491167160245963	15	9	1	DRD3
Treg	0.35769846915961	0.491167160245963	15	9	1	NET1
Treg	0.35769846915961	0.491167160245963	15	9	1	NDFIP2
Treg	0.35769846915961	0.491167160245963	15	9	1	FHL1
Treg	0.357763644136987	0.125044325392708	471	456	1	JMJD1C
Treg	0.357775673241062	0.25823236127785	122	107	1	HIPK3
Treg	0.357833460154531	0.41221581885114	24	17	1	SERPINB9P1
Treg	0.357833460154531	0.41221581885114	24	17	1	UQCC2
Treg	0.357833460154531	0.41221581885114	24	17	1	ELF4
Treg	0.357908770974818	0.584276564637444	29	22	1	TRIM35
Treg	0.357934750787551	0.24003484346846	84	71	1	TMEM248
Treg	0.357974453182772	0.205764941383714	24	17	1	C2orf42
Treg	0.357992516505331	-0.219726915532295	286	304	1	CLASP1
Treg	0.358157371223487	0.279765522827491	91	77	1	INTS10
Treg	0.35821843515185	0.501220824909886	35	26	1	AC006001.2
Treg	0.358251403703516	0.527693036271078	15	9	1	ACVR1C
Treg	0.358332366896919	0.280112282843796	84	71	1	SCP2
Treg	0.358535998907404	0.241040416131245	148	131	1	LINC01138
Treg	0.358604851718923	-0.41090641906478	51	62	1	PRR13
Treg	0.358635632586101	0.136502278946601	76	63	1	VPS39
Treg	0.358797457544222	0.375689942826027	15	9	1	PANK4
Treg	0.358797457544222	0.375689942826027	15	9	1	MACROD1
Treg	0.358797457544222	0.375689942826027	15	9	1	PALB2
Treg	0.358800575388137	-0.277444060536709	75	88	1	CASP4
Treg	0.35882043154143	0.716726860661094	29	22	1	SOX2-OT
Treg	0.358827023764473	0.375689942826027	24	17	1	MCM6
Treg	0.358827023764473	0.375689942826027	24	17	1	CDKL5
Treg	0.358903743845802	-0.164534243129845	489	505	1	RFX3
Treg	0.358930972576156	0.128896177999444	88	74	1	UBAP2L
Treg	0.358946820548891	0.161095892049987	63	51	1	GADD45GIP1
Treg	0.35896003585565	-0.130987800947071	285	309	1	SEPTIN7
Treg	0.359295696807209	0.434583631879596	0.08	68	1	DZIP3
Treg	0.359366898853817	0.311559605406312	0.04	31	1	PAX8-AS1
Treg	0.359383019043053	0.338215237407364	24	17	1	MOAP1
Treg	0.359383019043053	0.338215237407364	24	17	1	AC020915.2
Treg	0.359383019043053	0.338215237407364	24	17	1	CDK16
Treg	0.359683552447729	0.468799347217509	29	22	1	AL133243.3
Treg	0.359683552447729	0.468799347217509	29	22	1	ZNF25
Treg	0.359683552447729	0.468799347217509	29	22	1	ZNF561
Treg	0.359683552447729	0.468799347217509	29	22	1	MCM5
Treg	0.36004992608955	0.325063869756058	52	42	1	AL499604.1
Treg	0.360062115346547	0.116618209794045	444	428	1	FBXL17
Treg	0.360379731746628	0.305300614934628	24	17	1	AC008771.1
Treg	0.360379731746628	0.305300614934628	24	17	1	DTD2
Treg	0.360379731746628	0.305300614934628	24	17	1	ANKRD40
Treg	0.360482451059629	105376184793866	11	6	1	NEXN
Treg	0.360482451059629	105376184793866	11	6	1	FLT4
Treg	0.360626049654017	0.396448502992825	0.08	68	1	UTP18
Treg	0.361005792590635	0.339812906497431	148	133	1	CUL4A
Treg	0.361357455694503	0.928230965854806	11	6	1	SPRYD7
Treg	0.361357455694503	0.928230965854806	11	6	1	SGSM1
Treg	0.36151829299384	0.407398802553366	29	22	1	RAVER1
Treg	0.361602249070695	-0.52414589524854	49	0.06	1	GPR89A
Treg	0.361652983792778	0.166236577197077	57	46	1	DOP1B
Treg	0.361779435974317	0.216992196806969	52	42	1	MORC2
Treg	0.361856724032674	0.209228796687286	151	134	1	KDM3B
Treg	0.361906864771565	0.4952715585787	47	37	1	ATL3
Treg	0.361936442613222	0.231300033490852	24	17	1	ANAPC11
Treg	0.362030189399427	0.240893164787316	112	97	1	WIPI2
Treg	0.362038992416271	0.205764941383714	35	26	1	EIF6
Treg	0.362233586942266	0.79072744210487	11	6	1	AL451062.1
Treg	0.362233586942266	0.928230965854806	11	6	1	LINC01980
Treg	0.362233586942266	0.79072744210487	11	6	1	AL449214.1
Treg	0.362233586942266	0.79072744210487	11	6	1	LY6G5B
Treg	0.362233586942266	0.79072744210487	11	6	1	MED20
Treg	0.362233586942266	0.79072744210487	11	6	1	NOXA1
Treg	0.362233586942266	0.79072744210487	11	6	1	TMEM236
Treg	0.362233586942266	0.79072744210487	11	6	1	AC007014.1
Treg	0.362233586942266	0.79072744210487	11	6	1	AC004596.1
Treg	0.362375698585148	0.188486949951879	182	164	1	ISG20
Treg	0.362410162921723	-0.133323704661831	126	144	1	ATP6V1H
Treg	0.362494464272339	0.375689942826027	29	22	1	ZBTB17
Treg	0.362615602893363	0.290298451595382	52	42	1	CRNKL1
Treg	0.363105775758715	0.468799347217509	53	43	1	GLRX
Treg	0.363114264551482	0.665196560021013	11	6	1	C2CD4D-AS1
Treg	0.363116751754532	0.638724348659821	11	6	1	TMEM79
Treg	0.363116751754532	0.638724348659821	11	6	1	TOGARAM2
Treg	0.363116751754532	0.638724348659821	11	6	1	AC018682.1
Treg	0.363116751754532	0.638724348659821	11	6	1	DGUOK-AS1
Treg	0.363116751754532	0.638724348659821	11	6	1	LINC01806
Treg	0.363116751754532	0.638724348659821	11	6	1	AL451165.2
Treg	0.363116751754532	0.638724348659821	11	6	1	LGMN
Treg	0.363116751754532	0.638724348659821	11	6	1	NUDT14
Treg	0.363116751754532	0.638724348659821	11	6	1	DMXL2
Treg	0.363116751754532	0.638724348659821	11	6	1	CTNS
Treg	0.363116751754532	0.638724348659821	11	6	1	NEK8
Treg	0.363116751754532	0.638724348659821	11	6	1	NKIRAS2
Treg	0.363116751754532	0.638724348659821	11	6	1	AC011921.1
Treg	0.363116751754532	0.638724348659821	11	6	1	GIPR
Treg	0.363116751754532	0.638724348659821	11	6	1	ZNF446
Treg	0.363116751754532	0.638724348659821	11	6	1	DRICH1
Treg	0.363235007459611	-0.274367586117014	78	91	1	RALGDS
Treg	0.363333850260991	-0.394627599907047	143	158	1	LPXN
Treg	0.363554045694532	0.442804138684564	11	6	1	MMRN1
Treg	0.363993268958999	0.527693036271077	11	6	1	NUDT18
Treg	0.36412833820431	-0.244461986357429	92	107	1	EIF3J
Treg	0.364380999356738	0.105120153461604	0.67	672	1	PACS1
Treg	0.364435332288147	0.568335020768423	11	6	1	ABCC2
Treg	0.364873398957531	0.375689942826027	11	6	1	CTSK
Treg	0.364873398957531	0.153297521489579	11	6	1	LRRCC1
Treg	0.364873398957531	0.375689942826027	11	6	1	ZNF526
Treg	0.364873398957531	0.375689942826027	11	6	1	NHSL2
Treg	0.365061833873833	0.403704318995623	29	22	1	PSMD3
Treg	0.365083012322715	-0.123299334785277	128	145	1	RETREG3
Treg	0.365292839508497	0.551539778225445	0.06	49	1	MTERF1
Treg	0.365369293070891	0.22813275441217	78	65	1	RSL24D1
Treg	0.365574927278769	0.315818486848629	135	121	1	XPC
Treg	0.365658074013952	0.205764941383715	71	59	1	SDHC
Treg	0.365923431827919	0.191265371688599	0.04	31	1	RNF43
Treg	0.366061871067824	-0.272008313243091	53	65	1	BSDC1
Treg	0.366218909528961	0.293227782634054	79	66	1	TSHZ1
Treg	0.366564957083195	-0.273402895314844	51	62	1	ETFDH
Treg	0.366654220933085	0.234334093580486	78	65	1	CNOT10
Treg	0.367116778640601	0.144364396719572	29	22	1	AC008124.1
Treg	0.367152382782876	0.357768034828764	47	37	1	PAM16
Treg	0.367163986814451	0.17691007871153	138	122	1	UBE2E1
Treg	0.367324763207777	-0.166203836003243	144	162	1	TTC39B
Treg	0.367348240333925	0.162696219491829	0.19	172	1	SMAD4
Treg	0.367737073259703	-0.276386753753666	124	139	1	NPAT
Treg	0.368410943219529	-0.138883230003731	115	131	1	TTC7A
Treg	0.368610675532919	-0.155833298933668	59	71	1	MLH3
Treg	0.368646090166957	0.173671311673861	316	0.3	1	KMT2A
Treg	0.36902272384203	0.175391292340196	52	42	1	TCAIM
Treg	0.369037458930582	-0.34357364960672	49	0.06	1	TBCB
Treg	0.369145689516369	-0.242439421830328	53	65	1	FGD5-AS1
Treg	0.369330271495916	0.159372035899263	106	91	1	DPH6
Treg	0.369466564181628	-0.385122393294547	67	79	1	ATG16L2
Treg	0.369588510751011	0.32124215880365	47	37	1	MICAL1
Treg	0.36986375842511	0.264658630437284	59	48	1	ZNF737
Treg	0.369906644893344	0.316796253772458	47	37	1	NOTCH1
Treg	0.369912542907139	0.214535151011447	66	54	1	CDYL2
Treg	0.369978187093219	0.198385411018117	78	65	1	ADCY7
Treg	0.370024865289081	-0.195333366937255	0.12	136	1	RNF10
Treg	0.370098684605746	-0.305487873154432	0.07	82	1	CALR
Treg	0.370141162155651	-0.2378417100919	56	68	1	CUL4B
Treg	0.370207140908472	0.205764941383715	112	97	1	MARCH8
Treg	0.370361581640619	0.30168936138225	66	54	1	ZFYVE16
Treg	0.370362103929074	0.501220824909886	41	32	1	PNKP
Treg	0.37053455650712	0.291156432614359	66	54	1	NAA38
Treg	0.37083530128091	-0.123642486369433	305	328	1	YTHDC1
Treg	0.37129454307864	-0.193675702844111	0.11	125	1	ERO1A
Treg	0.371307209480569	0.183044864883631	52	42	1	LSM 6,00
Treg	0.371616800694048	-0.165551180465811	122	138	1	SCMH1
Treg	0.371915469395417	-0.387609799153642	48	59	1	DDHD2
Treg	0.371962488402169	-0.447432295089894	47	57	1	TRAPPC1
Treg	0.372084840933729	0.258506403455688	72	0.06	1	KIF21B
Treg	0.372316599367255	-0.431664979231577	45	56	1	TNK2
Treg	0.372371362922096	0.241388851114436	47	37	1	AL360091.3
Treg	0.372638593646915	0.418758664717913	41	32	1	USP39
Treg	0.373059092773169	-0.18724625156513	156	173	1	RSBN1
Treg	0.373174563105934	0.268774738909515	47	37	1	SLC18B1
Treg	0.373215909401272	-0.601589980673889	41	51	1	CCDC144A
Treg	0.373320131667845	0.176017597989663	78	65	1	SYAP1
Treg	0.373656172933175	0.225942823321345	108	94	1	SMARCA4
Treg	0.373732750777415	-0.209272557895129	51	62	1	BCL2L11
Treg	0.374014691704743	0.193164904604081	171	155	1	SLC7A6
Treg	0.374308768169809	0.216033276837542	59	48	1	CLUAP1
Treg	0.37448379401592	0.262479332378036	139	124	1	COX10-AS1
Treg	0.374807391075864	0.542799928661286	36	28	1	SIRT5
Treg	0.374965546888724	0.516552478665877	48	39	1	NEPRO
Treg	0.374965798898602	0.240530359544391	66	54	1	CDRT4
Treg	0.375281766222205	0.238186419076093	53	43	1	TRIM27
Treg	0.375344563635463	-0.272697938036762	103	117	1	MBD2
Treg	0.375657501604599	-0.340517091173382	48	59	1	KSR1
Treg	0.375793513621442	0.176618595724198	119	104	1	RNASEK
Treg	0.37584594793369	-0.225039873753446	102	116	1	DNM1L
Treg	0.375920388460471	0.396448502992825	41	32	1	PLP2
Treg	0.375993254735649	0.236353261217138	122	107	1	RUNX2
Treg	0.376102090945234	-0.184181576932299	241	257	1	VIM
Treg	0.376183008373045	0.310734500985257	87	74	1	MFSD14B
Treg	0.376346748530162	0.79072744210487	0.02	14	1	DEPDC4
Treg	0.376381286308796	0.703264600854531	31	23	1	MAK
Treg	0.376519186888449	0.137649916459103	261	0.24	1	FTL
Treg	0.377149845410859	0.185006381216918	59	48	1	SSBP4
Treg	0.377305301159907	0.219570740908745	155	139	1	CD27
Treg	0.377528048056005	0.202153687831336	154	138	1	SNRNP200
Treg	0.377697479954123	0.172034084071165	147	131	1	RHBDD1
Treg	0.377782431500704	0.556262188467848	0.02	14	1	TCEA3
Treg	0.377782431500704	0.556262188467848	0.02	14	1	TFEB
Treg	0.377782431500704	0.556262188467848	0.02	14	1	PHKG1
Treg	0.377782431500704	0.556262188467848	0.02	14	1	GSN
Treg	0.377782431500704	0.638724348659821	0.02	14	1	TIPIN
Treg	0.377821600493725	-0.284560685199367	68	0.08	1	LINC00623
Treg	0.377901890820325	-0.160774040203939	132	148	1	SMG7
Treg	0.377922883573298	-0.283273139338906	68	0.08	1	NOTCH2
Treg	0.377983997111661	0.468799347217509	36	28	1	CPSF3
Treg	0.378094938440041	0.263215213567614	114	99	1	CHMP3
Treg	0.378390725033477	0.317974444969739	0.06	49	1	SEC23IP
Treg	0.378413318354941	-0.171797852476466	0.09	104	1	MOB1A
Treg	0.379245143073777	0.468799347217509	0.02	14	1	TSPYL4
Treg	0.379245143073777	0.468799347217509	0.02	14	1	NDUFA8
Treg	0.379245143073777	0.468799347217509	0.02	14	1	SLC39A13
Treg	0.379245143073777	0.468799347217509	0.02	14	1	EARS2
Treg	0.379245143073777	0.468799347217509	0.02	14	1	ZNF850
Treg	0.379307825041605	0.648708437232443	31	23	1	RALGPS1
Treg	0.379310499058637	-0.18581358507114	74	87	1	PCID2
Treg	0.37995525118139	0.675250224684935	25	19	1	ATPSCKMT
Treg	0.380103203018941	0.422995657604384	36	28	1	SLC25A25
Treg	0.380552808460918	0.276154269275112	41	32	1	CD59
Treg	0.380800121124386	0.293227782634054	0.06	49	1	PMF1
Treg	0.380837134032904	0.4536924548273	0.02	14	1	MICALL1
Treg	0.381341909875316	0.180025620584837	394	377	1	AKT3
Treg	0.381634462316499	0.331295823467574	0.02	14	1	ZNF845
Treg	0.381852180937484	-0.337596654870668	47	57	1	PCMT1
Treg	0.381861441999791	0.191265371688599	41	32	1	GTF2IRD2
Treg	0.38206396706418	0.122084949912164	0.27	253	1	IL2RA
Treg	0.382197453682337	-0.245798433920243	48	59	1	MAF 1,00
Treg	0.38220955197151	-0.123721113779916	239	0.26	1	NIBAN1
Treg	0.382606240086098	0.293227782634054	0.02	14	1	ELOVL1
Treg	0.382606240086098	0.293227782634054	0.02	14	1	DDIT3
Treg	0.382696108923066	-0.334803439978988	64	76	1	AP002495.1
Treg	0.382702692531835	0.174642423887934	302	286	1	RFTN1
Treg	0.383004758833442	0.228848554496756	53	43	1	MED6
Treg	0.383262462469933	0.238186419076092	74	62	1	NARS
Treg	0.38335759161431	0.549719342601076	25	19	1	ENO2
Treg	0.383445455729973	0.271056401635434	111	97	1	PKP4
Treg	0.383484434607074	-0.187898907102562	71	83	1	GORASP2
Treg	0.38388181428221	-0.274123702245097	112	127	1	WDR82
Treg	0.383933394324096	-0.24489646762585	99	113	1	PILRB
Treg	0.384070794704204	0.416331927323373	61	51	1	TOX4
Treg	0.384341084789439	0.468799347217509	31	23	1	SYTL2
Treg	0.384367466420022	0.4933415314803	76	65	1	SLC2A13
Treg	0.384423659900796	0.240530359544391	48	39	1	LINC01572
Treg	0.384788465959447	0.140311879895099	168	153	1	ZNF800
Treg	0.38496241759519	0.15478101266491	354	337	1	PIK3R5
Treg	0.385065424262377	0.482605146742539	25	19	1	APEH
Treg	0.385087841199099	0.434583631879596	31	23	1	AC012368.1
Treg	0.385087841199099	0.434583631879596	31	23	1	ADAM8
Treg	0.385087841199099	0.434583631879596	31	23	1	STIP1
Treg	0.385087841199099	0.434583631879596	31	23	1	C14orf119
Treg	0.385230043451135	-0.22557437022423	103	117	1	THUMPD3-AS1
Treg	0.385235161076922	-0.318897049069627	63	74	1	FRY
Treg	0.385346394706324	-0.320303870283873	66	77	1	HNRNPA0
Treg	0.385666372200654	-0.258182158376075	68	0.08	1	TSC22D4
Treg	0.385978071868008	-0.318897049069627	44	54	1	TP53BP1
Treg	0.38607263166753	0.442804138684564	25	19	1	LIAS
Treg	0.38607263166753	0.442804138684564	25	19	1	KCNK6
Treg	0.386096817715995	-0.277985307979143	45	56	1	TMEM209
Treg	0.386332840641127	0.165766873451796	0.1	87	1	NORAD
Treg	0.386349705769248	-0.140559807811115	48	59	1	YWHAG
Treg	0.386470929683419	-0.17756369816779	49	0.06	1	ARMC2
Treg	0.38648044874476	-0.274123702245097	98	111	1	AC022217.3
Treg	0.386722450918675	0.211303124925144	0.1	87	1	RMDN1
Treg	0.386817607255416	0.41221581885114	25	19	1	B3GAT2
Treg	0.386817607255416	0.41221581885114	25	19	1	TRAF3IP2
Treg	0.386817607255416	0.41221581885114	25	19	1	SCYL1
Treg	0.386817607255416	0.41221581885114	25	19	1	PHF5A
Treg	0.38758933412773	0.256391014453683	36	28	1	SLC66A3
Treg	0.387788079059543	0.375689942826027	25	19	1	MRPL23
Treg	0.387788079059543	0.375689942826027	25	19	1	POU6F1
Treg	0.387920895755293	0.305300614934629	48	39	1	ZFYVE9
Treg	0.387931515644313	0.183044864883631	25	19	1	PIP4K2B
Treg	0.38807362407462	0.347120790629256	31	23	1	FOXRED1
Treg	0.388203567633055	0.264658630437284	31	23	1	TSEN54
Treg	0.388634376921432	0.135375613492317	99	85	1	AC009554.1
Treg	0.388670844863269	-0.379197559337441	41	51	1	INTS1
Treg	0.388709917957968	-0.129102209211146	171	189	1	ADAR
Treg	0.388766405962818	0.620802440662559	63	53	1	ZDHHC2
Treg	0.388799117930824	0.34326846513365	25	19	1	LRRC8A
Treg	0.388948226966276	-0.464529613137204	0.04	49	1	EMC2
Treg	0.388999085432443	-0.285221411128428	44	54	1	CTSB
Treg	0.389104449642911	-0.369737230088375	41	51	1	SDHD
Treg	0.389121990026704	0.321242158803651	31	23	1	LZIC
Treg	0.38950795450662	0.305300614934628	25	19	1	PKD1
Treg	0.389701267994527	0.43709048749017	43	34	1	AC058791.1
Treg	0.389701267994527	0.43709048749017	43	34	1	KCTD13
Treg	0.389701267994527	0.43709048749017	43	34	1	AC015849.3
Treg	0.389747608616278	-0.457200071338714	39	48	1	APIP
Treg	0.389757911891211	0.10799415962237	246	226	1	ELP4
Treg	0.389991765040257	0.192281712020093	267	253	1	GOLGA4
Treg	0.390165651357475	-0.450280657398924	39	48	1	EFTUD2
Treg	0.390171145785211	0.297687430824754	31	23	1	ZNF41
Treg	0.39052216088072	0.276154269275112	25	19	1	ZDHHC14
Treg	0.390831924649978	0.189276818595146	36	28	1	TBC1D9B
Treg	0.390844755354067	0.120320199043306	0.42	394	1	NCOA2
Treg	0.391494380623095	0.205764941383714	48	39	1	AC022916.1
Treg	0.391495296528338	-0.14110105525355	72	85	1	ZC3H18
Treg	0.391881074914441	-0.291734718087102	43	53	1	SH2B1
Treg	0.392029100488912	0.229097445214339	195	179	1	CCNI
Treg	0.392062472221667	0.129529355556629	53	43	1	POLG
Treg	0.392099646418013	-0.271333526027381	111	125	1	ENTPD4
Treg	0.392141688294962	0.182152384161764	357	338	1	PYHIN1
Treg	0.392164970480705	0.150903006349196	253	235	1	RNF111
Treg	0.392249633080543	0.205764941383714	25	19	1	APBA3
Treg	0.392269545772415	-0.361275651340179	41	51	1	GTF2H1
Treg	0.392903784746952	-0.124025271276618	135	151	1	IBTK
Treg	0.392969298561266	0.480387321492721	56	46	1	INPP5B
Treg	0.39303009469038	0.205764941383715	31	23	1	MRPS15
Treg	0.393437873081148	0.421493632439152	49	0.04	1	SEC24A
Treg	0.394045002174034	0.253354399901975	119	105	1	MAP2K1
Treg	0.394237418397724	0.105600779458283	0.06	49	1	SACS
Treg	0.394421111556739	0.216491347976773	103	0.09	1	JADE1
Treg	0.394511828672721	0.112655536992233	275	255	1	SFPQ
Treg	0.394725947013944	0.428157362720162	49	0.04	1	VIM-AS1
Treg	0.39479463938234	0.299741089592728	43	34	1	IFI44
Treg	0.394848221474469	-0.151939382829178	245	264	1	MYL6
Treg	0.394987026608151	-0.337596654870668	44	54	1	STX18-AS1
Treg	0.395181718906555	0.145158176679563	108	94	1	COG6
Treg	0.395218550057767	0.246406925881061	55	45	1	DENND5A
Treg	0.395420699786196	-0.247746705709765	43	53	1	SETDB1
Treg	0.395581893700022	0.112655536992234	159	142	1	HMGN1
Treg	0.395602407077244	-0.38435926445322	39	48	1	GATAD1
Treg	0.395829881685551	0.394798765773732	84	73	1	USPL1
Treg	0.395934937038396	-0.20927255789513	44	54	1	SLC9B2
Treg	0.396144743263745	0.393391944559486	43	34	1	ATP5MD
Treg	0.396281612373487	-0.191785131166288	0.17	185	1	CYTOR
Treg	0.396993341775021	0.201359762263714	112	99	1	SMC6
Treg	0.397019964186184	0.392178065614596	49	0.04	1	GPI
Treg	0.397178440359305	-0.121216381229933	164	182	1	KIDINS220
Treg	0.397194525799027	0.127323586781069	324	303	1	TBC1D4
Treg	0.397343381947668	0.158459226605358	48	39	1	IL1RAP
Treg	0.397670148078727	0.114368612642817	487	468	1	CEP85L
Treg	0.397929517342753	-0.346776081645064	0.06	71	1	EFL1
Treg	0.397992859367101	0.188989228632888	218	201	1	SESN1
Treg	0.398011237519973	-0.189373000457424	84	97	1	LIMD1
Treg	0.39848255449594	0.468799347217509	37	29	1	CMTM3
Treg	0.398688452489978	-0.294161455481642	0.04	49	1	PHF2
Treg	0.398786167036626	-0.183277349362185	64	76	1	RPS6KA2
Treg	0.398824813890427	-0.472306963728922	37	46	1	BAG4
Treg	0.398923386363173	0.30168936138225	68	57	1	IKZF5
Treg	0.399006914084647	0.316796253772458	43	34	1	IFFO2
Treg	0.39922751642323	-0.209272557895129	114	128	1	APOLD1
Treg	0.39956466848707	0.220411717348116	82	0.07	1	MTMR14
Treg	0.39984884755239	-0.303599940443282	84	97	1	CD84
Treg	0.399926116419246	0.620802440662559	16	11	1	AC104850.2
Treg	0.399926116419246	0.620802440662559	16	11	1	C10orf143
Treg	0.399948773957221	0.375689942826027	49	0.04	1	B4GALT5
Treg	0.400292596957934	0.598082364162475	16	11	1	RHOC
Treg	0.400292596957934	0.598082364162475	16	11	1	GLRX2
Treg	0.400292596957934	0.598082364162475	16	11	1	SLC1A4
Treg	0.400292596957934	0.598082364162475	16	11	1	KEAP1
Treg	0.400585505105479	0.210441428593188	118	104	1	HSPD1
Treg	0.400744272502454	0.422995657604384	37	29	1	SEC61G
Treg	0.400976349490787	-0.178021623910689	155	172	1	TTC37
Treg	0.401028108525872	0.102671448419611	43	34	1	AC092338.3
Treg	0.401189771593386	0.205764941383715	111	97	1	ANAPC1
Treg	0.401226650076907	0.527693036271078	16	11	1	C1orf109
Treg	0.401226650076907	0.527693036271078	16	11	1	SCO2
Treg	0.401349167947725	-0.209272557895129	83	96	1	LINC01588
Treg	0.401501651879797	0.189997625525398	111	97	1	CCNL2
Treg	0.401607918304907	0.491167160245963	16	11	1	SYNGAP1-AS1
Treg	0.401607918304907	0.491167160245963	16	11	1	UBXN8
Treg	0.401607918304907	0.491167160245963	16	11	1	CDK4
Treg	0.401607918304907	0.491167160245963	16	11	1	WDR83
Treg	0.401949520519899	-0.346776081645063	37	46	1	LINC00667
Treg	0.401961036706189	-0.296735399145469	39	48	1	PATL1
Treg	0.40217868906344	-0.342539088758594	37	46	1	PTOV1
Treg	0.402354416924364	-0.45438505573166	35	43	1	SMG5
Treg	0.402381238001138	-0.946238152061335	7	11	1	CHKA
Treg	0.402446982731906	-0.138883230003731	103	117	1	NPIPB5
Treg	0.402529521895157	0.428157362720163	16	11	1	MCM4
Treg	0.402529521895157	0.428157362720163	16	11	1	ATN1
Treg	0.402529521895157	0.428157362720163	16	11	1	KCTD5
Treg	0.402529521895157	0.428157362720163	16	11	1	MAP3K10
Treg	0.402716104675993	0.276154269275112	16	11	1	AL390774.2
Treg	0.402918779102236	0.375689942826027	37	29	1	ZNF318
Treg	0.402993192346654	0.215225270632781	61	51	1	CBX7
Treg	0.403204945468245	0.1259116336945	102	88	1	LSM 7,00
Treg	0.40320881776269	-0.131270045893856	0.04	49	1	TATDN1
Treg	0.403370846377028	0.240530359544391	68	57	1	SNRPD1
Treg	0.403551640961598	-0.794235058616285	7	11	1	TNFRSF14-AS1
Treg	0.403551640961598	-0.946238152061335	7	11	1	SOCS2-AS1
Treg	0.403551640961598	-0.794235058616285	7	11	1	POLE2
Treg	0.403551640961598	-0.794235058616285	7	11	1	TACO1
Treg	0.403551640961598	-0.794235058616285	7	11	1	RYR1
Treg	0.403657188473994	0.312680145300226	0.07	59	1	CPSF7
Treg	0.403834717460829	0.321242158803651	16	11	1	AGMAT
Treg	0.403834717460829	0.321242158803651	16	11	1	CDC7
Treg	0.403834717460829	0.1692390653586	16	11	1	OSBPL1A
Treg	0.403834717460829	0.321242158803651	16	11	1	LAGE3
Treg	0.404104468050316	0.352606329712986	37	29	1	LDB1
Treg	0.404403505207919	0.331295823467574	16	11	1	LINC01259
Treg	0.404405540107097	-0.105932808202444	0.23	247	1	TRPM7
Treg	0.404658778850079	0.146058695259447	166	0.15	1	TMC6
Treg	0.404729666494817	-0.624310057173973	7	11	1	AL645728.1
Treg	0.404729666494817	-0.624310057173973	7	11	1	CSF1
Treg	0.404729666494817	-0.624310057173973	7	11	1	AC246785.3
Treg	0.404729666494817	-0.624310057173973	7	11	1	ADAM15
Treg	0.404729666494817	-0.624310057173973	7	11	1	TEX261
Treg	0.404729666494817	-0.624310057173973	7	11	1	COQ2
Treg	0.404729666494817	-0.624310057173973	7	11	1	MZB1
Treg	0.404729666494817	-0.624310057173973	7	11	1	ZSCAN12
Treg	0.404729666494817	-0.624310057173973	7	11	1	CCDC71L
Treg	0.404729666494817	-0.624310057173973	7	11	1	FAM111A-DT
Treg	0.404729666494817	-0.624310057173973	7	11	1	SLC37A4
Treg	0.404729666494817	-0.624310057173973	7	11	1	FKBP4
Treg	0.404729666494817	-0.624310057173973	7	11	1	SLC25A15
Treg	0.404729666494817	-0.624310057173973	7	11	1	MCF2L
Treg	0.404729666494817	-0.624310057173973	7	11	1	JMJD7
Treg	0.404729666494817	-0.624310057173973	7	11	1	IQCH
Treg	0.404729666494817	-0.624310057173973	7	11	1	NR1D1
Treg	0.404729666494817	-0.624310057173973	7	11	1	ZNF155
Treg	0.404729666494817	-0.624310057173973	7	11	1	SLC25A14
Treg	0.404825416631435	0.326780342345081	0.07	59	1	PPP6R1
Treg	0.404851455533145	0.112655536992234	82	0.07	1	UBTF
Treg	0.40497509391836	-0.3561139462244	36	45	1	RBM12
Treg	0.405442694344858	-0.346776081645063	36	45	1	SNIP1
Treg	0.405577802287735	0.299741089592728	37	29	1	NEDD4L
Treg	0.40577339979824	0.16809452341766	258	241	1	CHD6
Treg	0.405795428141448	-0.209272557895129	82	94	1	KRR1
Treg	0.405858251754815	-0.2378417100919	61	73	1	LINC01089
Treg	0.405863190557743	-0.45438505573166	33	42	1	ZSWIM8
Treg	0.406043674887436	-0.324749775315065	59	0.07	1	HVCN1
Treg	0.406083451644464	0.1692390653586	16	11	1	SPDYE3
Treg	0.406083451644464	0.1692390653586	16	11	1	ADORA2A-AS1
Treg	0.406118695185487	0.143906470976673	182	165	1	MBTD1
Treg	0.406371611758039	-0.209272557895129	7	11	1	PDZK1
Treg	0.406371611758039	-0.401917635837525	7	11	1	MYLK
Treg	0.406371611758039	-0.401917635837525	7	11	1	CUL7
Treg	0.406371611758039	-0.401917635837525	7	11	1	SHTN1
Treg	0.406371611758039	-0.401917635837525	7	11	1	TRAV6
Treg	0.406371611758039	-0.401917635837525	7	11	1	AC009137.1
Treg	0.406371611758039	-0.401917635837525	7	11	1	TTC38
Treg	0.406409199958452	0.293227782634054	37	29	1	CCDC134
Treg	0.406451729909199	-0.262711816856589	0.06	71	1	ZNF92
Treg	0.406741543356563	0.478783435790131	32	25	1	RAE1
Treg	0.406844774407677	-0.379197559337441	7	11	1	CDKL4
Treg	0.406855687088806	0.15996125177059	68	57	1	ZMAT1
Treg	0.407481159213223	0.285492133854449	37	29	1	SCO1
Treg	0.407519864385444	0.153297521489579	95	82	1	TPM4
Treg	0.40767252220855	0.145010910304618	134	119	1	APPBP2
Treg	0.407792487027869	0.449690524269805	32	25	1	SPG21
Treg	0.408023126673086	-0.209272557895129	7	11	1	ENDOG
Treg	0.408069862816862	0.363912775049674	71	0.06	1	SUMO1
Treg	0.408194371261151	-0.361275651340179	35	43	1	PHC1
Treg	0.408393314130821	-0.13307293201373	289	309	1	EPS15
Treg	0.408444573437638	-0.39568568212601	35	43	1	CCDC90B
Treg	0.408531824383034	0.111274306593873	0.27	0.25	1	PTBP2
Treg	0.408652502191983	-0.255076247508254	36	45	1	BET1
Treg	0.408757506951331	0.415218307012664	44	36	1	SLC7A1
Treg	0.408797019604055	0.164851748117662	207	0.19	1	STAT3
Treg	0.40896692456979	-0.508832839754037	32	0.04	1	DERL2
Treg	0.408972441534161	-0.401917635837525	33	42	1	PML
Treg	0.409024753574513	0.174056081656377	0.09	77	1	CPNE8
Treg	0.40923518500236	-0.578506367560848	31	39	1	ZNF76
Treg	0.409668880745449	-0.592601197446634	29	37	1	SEPHS1
Treg	0.409678582302194	0.213938872829415	68	57	1	TMEM167A
Treg	0.409883694965824	0.280112282843796	84	73	1	MFSD8
Treg	0.409937081416697	0.269895278803431	56	46	1	TANGO2
Treg	0.409963729360129	-0.140230913465478	112	127	1	KIAA0319L
Treg	0.410173117601118	0.190906982656601	174	158	1	RNMT
Treg	0.410209451864052	0.41691260555254	79	68	1	C2CD3
Treg	0.410263148941071	-0.132651276292217	66	77	1	TACC3
Treg	0.410561696946701	0.447839728581862	44	36	1	POLR3C
Treg	0.410661502858654	0.144699790197983	235	218	1	CCDC18-AS1
Treg	0.410703086599183	-0.189373000457424	83	96	1	ACTN4
Treg	0.410784574911306	0.41221581885114	44	36	1	EXOSC9
Treg	0.410849739300987	0.579223336911159	21	15	1	TULP3
Treg	0.410849739300987	0.579223336911159	21	15	1	AC011933.4
Treg	0.410973457122897	0.183642130485574	154	139	1	NIPAL3
Treg	0.411046522069267	0.18013913370822	112	99	1	RBM4
Treg	0.411087965561531	0.276154269275112	49	0.04	1	TAF8
Treg	0.411314707115451	-0.163468868282004	37	46	1	ZC3H4
Treg	0.411411141523159	-0.277444060536709	72	83	1	ATG16L1
Treg	0.411415660130743	-0.209272557895129	39	48	1	PDE9A
Treg	0.411498456648894	-0.164878438536675	39	48	1	DNTTIP2
Treg	0.411608226762036	-0.17610569395993	207	224	1	MECP2
Treg	0.411612207478459	-0.305487873154432	35	43	1	MTMR2
Treg	0.411612207478459	-0.305487873154432	35	43	1	CASP1
Treg	0.411785669269542	-0.463029150140912	32	0.04	1	ZBTB43
Treg	0.41185672914812	0.172598077448516	49	0.04	1	AVEN
Treg	0.411941862742327	0.24573134870136	138	124	1	CLDND1
Treg	0.412340281669499	0.146871252330146	37	29	1	KIAA0556
Treg	0.412590324026662	0.179902878071749	209	192	1	MARCH3
Treg	0.412720675183988	0.241388851114436	91	79	1	ATF7
Treg	0.41289934340897	0.226826556911544	56	46	1	ISCU
Treg	0.41296683157615	-0.155691517690285	206	224	1	TOP2B
Treg	0.412973924317949	0.468799347217509	27	0.02	1	ATP13A2
Treg	0.413446758051471	0.4536924548273	21	15	1	MRPL45
Treg	0.413446758051471	0.4536924548273	21	15	1	SCAF1
Treg	0.41349934705881	0.179769732850771	63	53	1	SEC13
Treg	0.41349934705881	0.214535151011447	63	53	1	AL450384.2
Treg	0.413830877416836	0.442804138684564	27	0.02	1	SH2D2A
Treg	0.414106181586059	-0.156805138000994	63	74	1	AKAP17A
Treg	0.414106792283002	0.226826556911544	56	46	1	NAF1
Treg	0.414115902877597	0.418758664717913	21	15	1	VIPR1
Treg	0.414115902877597	0.418758664717913	21	15	1	MT1X
Treg	0.414115902877597	0.418758664717913	21	15	1	AC023389.1
Treg	0.414115902877597	0.418758664717913	21	15	1	FAM210B
Treg	0.414115902877597	0.418758664717913	21	15	1	TOP3B
Treg	0.414115902877597	0.418758664717913	21	15	1	IKBKG
Treg	0.414153191525317	-0.182800346533938	61	73	1	GBP4
Treg	0.414586177591787	-0.209272557895129	78	0.09	1	ANKRD13D
Treg	0.414605785997325	-0.332129305680662	56	66	1	PTPRE
Treg	0.414734123190613	-0.36681383488161	32	0.04	1	RNF146
Treg	0.414734123190613	-0.36681383488161	32	0.04	1	2001-05-01
Treg	0.414742756976273	-0.986880136558681	8	12	1	RBM15-AS1
Treg	0.414742756976273	-110235735397862	8	12	1	PLCXD1
Treg	0.414851304344494	0.407398802553366	27	0.02	1	ZNF227
Treg	0.414888866278006	-0.472306963728923	31	39	1	EBAG9
Treg	0.415070590695059	0.375689942826027	21	15	1	ZWILCH
Treg	0.41551381796473	-0.162729971958099	151	167	1	ORMDL1
Treg	0.415598074597744	-0.209272557895129	91	104	1	SCAMP1
Treg	0.41572714950565	0.41221581885114	21	15	1	AC019130.1
Treg	0.415754412801194	0.375689942826027	27	0.02	1	PSMC4
Treg	0.415758152178636	-0.22863788276206	92	105	1	S1PR4
Treg	0.415815350066167	0.123302781191742	82	0.07	1	WBP11
Treg	0.416067665147891	-0.723845730724888	8	12	1	MTX1
Treg	0.416067665147891	-0.723845730724888	8	12	1	AC012360.3
Treg	0.416067665147891	-0.723845730724888	8	12	1	STK16
Treg	0.416067665147891	-0.861349254474822	8	12	1	C3orf33
Treg	0.416067665147891	-0.723845730724888	8	12	1	C2
Treg	0.416067665147891	-0.723845730724888	8	12	1	SLC29A3
Treg	0.416067665147891	-0.723845730724888	8	12	1	OSBPL7
Treg	0.416190296886007	0.247585117078342	84	73	1	MHENCR
Treg	0.41645124952639	0.234334093580486	76	65	1	GALNT2
Treg	0.416457955221268	0.458152103018	27	0.02	1	TEX2
Treg	0.416625958190686	0.150269828792011	159	144	1	IL16
Treg	0.416697979295091	0.293227782634054	21	15	1	ACTR5
Treg	0.416733523299151	0.34326846513365	27	0.02	1	SHC1
Treg	0.416733523299151	0.34326846513365	27	0.02	1	ZDHHC7
Treg	0.41682942744795	-0.209272557895129	106	119	1	VEZT
Treg	0.416995789092658	-0.106179064931025	247	269	1	DUSP16
Treg	0.417394122790705	-0.179828780002647	122	136	1	SYF2
Treg	0.417402708316719	-0.571842637279837	8	12	1	KCNJ13
Treg	0.417402708316719	-0.571842637279837	8	12	1	C5orf51
Treg	0.417402708316719	-0.571842637279837	8	12	1	BNIP1
Treg	0.417402708316719	-0.571842637279837	8	12	1	NDOR1
Treg	0.417402708316719	-0.571842637279837	8	12	1	AC107884.1
Treg	0.417402708316719	-0.571842637279837	8	12	1	DPAGT1
Treg	0.417402708316719	-0.571842637279837	8	12	1	FAM234B
Treg	0.417402708316719	-0.571842637279837	8	12	1	HOMEZ
Treg	0.417402708316719	-0.571842637279837	8	12	1	AL049779.4
Treg	0.417402708316719	-0.571842637279837	8	12	1	OLFM2
Treg	0.417505070409227	0.248578024922688	131	117	1	TMEM181
Treg	0.417520902390592	0.204914044844222	437	431	1	FAF1
Treg	0.417627938325653	0.233857248413067	138	124	1	HCST
Treg	0.417743942060004	-0.209272557895129	37	46	1	DDX54
Treg	0.417757662649234	0.314289398161884	27	0.02	1	RNF41
Treg	0.417788482568832	-0.372771290178009	31	39	1	MTHFR
Treg	0.417798993374832	-0.124383660308616	43	34	1	PLD3
Treg	0.417841243952546	-0.531200652782491	8	12	1	AC012636.1
Treg	0.417846759428448	0.153297521489579	21	15	1	TNFRSF10D
Treg	0.418062574316395	-0.259898630965098	32	0.04	1	PLEKHJ1
Treg	0.418298286450496	0.18665611843601	32	25	1	AAMP
Treg	0.418538094457647	-0.271556836149472	74	85	1	GCFC2
Treg	0.418553926777019	0.288227101575688	78	66	1	NIPSNAP2
Treg	0.418618282596733	0.288227101575688	0.11	97	1	ATP6V1G1
Treg	0.418620568027074	0.183044864883631	27	0.02	1	MASTL
Treg	0.418620568027074	0.276154269275112	27	0.02	1	ZNF709
Treg	0.41917198531874	-0.379197559337441	8	12	1	MED8
Treg	0.41917198531874	-0.379197559337441	8	12	1	UCK1
Treg	0.41917198531874	-0.379197559337441	8	12	1	GZMB
Treg	0.41917198531874	-0.379197559337441	8	12	1	DMD
Treg	0.419207011563736	-0.226974559628588	92	105	1	IARS2
Treg	0.419339593770496	0.155933785431708	299	286	1	ITPKB
Treg	0.419385222232603	0.243239646802378	63	53	1	HCG18
Treg	0.419395587410236	0.790727442104871	12	8	1	BSCL2
Treg	0.41946899189793	-0.237654359264952	172	187	1	PIKFYVE
Treg	0.41953068573639	-0.164184668366591	78	0.09	1	R3HDM4
Treg	0.419647867582779	0.250159060742169	27	0.02	1	EEPD1
Treg	0.420046174875775	0.305300614934629	57	48	1	AC139887.2
Treg	0.420177122440195	0.234334093580485	44	36	1	DLGAP1-AS1
Treg	0.420506567654067	0.665196560021013	12	8	1	ARV1
Treg	0.420506567654067	0.665196560021013	12	8	1	STOM
Treg	0.420506567654067	0.665196560021013	12	8	1	ANKRD42
Treg	0.420506567654067	0.665196560021013	12	8	1	ITFG2-AS1
Treg	0.420506567654067	0.790727442104871	12	8	1	AVIL
Treg	0.420506567654067	0.665196560021013	12	8	1	LRR1
Treg	0.420506567654067	0.665196560021013	12	8	1	AL135978.2
Treg	0.420506567654067	0.665196560021013	12	8	1	AC025043.1
Treg	0.420506567654067	0.665196560021013	12	8	1	C17orf80
Treg	0.420506567654067	0.665196560021013	12	8	1	PIGP
Treg	0.42057804841466	-0.320303870283873	31	39	1	RGS12
Treg	0.420635611184414	-0.482291052301545	29	37	1	LTV1
Treg	0.42067921085519	-0.261739977789265	32	0.04	1	SH2D1A
Treg	0.420699263355928	-0.450280657398924	28	36	1	ELAC2
Treg	0.420816807821836	-0.107392943875916	0.1	114	1	GTF2B
Treg	0.420953325635256	-0.209272557895129	8	12	1	PDCL3
Treg	0.420953325635256	-0.209272557895129	8	12	1	USP51
Treg	0.42096273020158	-0.440598104001585	28	36	1	RNF187
Treg	0.420994751949881	-0.161966843116772	35	43	1	BRD3
Treg	0.420997298505485	0.179769732850771	0.07	59	1	TMEM179B
Treg	0.421008581767265	-0.320303870283873	29	37	1	NDUFC2
Treg	0.421304235292411	-0.209272557895129	33	42	1	MCTS1
Treg	0.421320940303615	0.219570740908745	44	36	1	EIF3I
Treg	0.421542894896549	0.183044864883631	27	0.02	1	EMC6
Treg	0.42162688877546	0.527693036271077	12	8	1	GNB4
Treg	0.42162688877546	0.527693036271077	12	8	1	AC010468.2
Treg	0.42162688877546	0.527693036271077	12	8	1	ALKBH4
Treg	0.42162688877546	0.527693036271077	12	8	1	PIGO
Treg	0.42162688877546	0.527693036271077	12	8	1	FAM171A1
Treg	0.42162688877546	0.527693036271077	12	8	1	TRIM21
Treg	0.42162688877546	0.527693036271077	12	8	1	AP000977.1
Treg	0.42162688877546	0.527693036271077	12	8	1	CYFIP1
Treg	0.42162688877546	0.527693036271077	12	8	1	AC015923.1
Treg	0.421657953156149	-0.158646484825161	0.12	134	1	MAP4
Treg	0.421723210990362	-0.209272557895129	369	383	1	GNAQ
Treg	0.421861681324589	-0.909712276036221	9	14	1	AC010201.3
Treg	0.422291228768947	0.568335020768423	12	8	1	AC109454.2
Treg	0.422396004824622	0.255395709108315	78	66	1	BBS2
Treg	0.422455752853503	-0.159733097093814	249	264	1	WDR33
Treg	0.422465578482547	0.205764941383714	44	36	1	PYM1
Treg	0.4225144546456	0.442804138684564	12	8	1	AL133245.1
Treg	0.4225144546456	0.442804138684564	12	8	1	AC116348.3
Treg	0.422738884713146	0.428157362720163	8	12	1	PHLDB2
Treg	0.423494947592085	-0.324749775315065	29	37	1	MLX
Treg	0.423624712207393	-0.531200652782492	25	32	1	AFDN
Treg	0.42363028001899	0.305300614934628	12	8	1	SLC25A44
Treg	0.42363028001899	0.305300614934628	12	8	1	LINC02611
Treg	0.42363028001899	0.305300614934628	12	8	1	G6PD
Treg	0.423631101502058	-0.386150319979208	28	36	1	ERGIC3
Treg	0.423744529181753	-0.739787274593909	9	14	1	NACC1
Treg	0.423795538613209	0.205764941383715	131	117	1	DDX50
Treg	0.423895127605429	-0.379197559337442	28	36	1	TMEM192
Treg	0.424093842584356	0.198812180741947	147	133	1	GIT2
Treg	0.424226214895459	0.25467454186466	51	42	1	ARID5A
Treg	0.424238158004378	0.354628327298197	39	31	1	GMFB
Treg	0.424552715237098	0.11789218535838	76	65	1	MPZL3
Treg	0.424787897861951	-0.668704176532426	9	14	1	GBA
Treg	0.424787897861951	-0.668704176532426	9	14	1	AC068481.1
Treg	0.424787897861951	-0.668704176532426	9	14	1	NAALADL2
Treg	0.424787897861951	-0.668704176532426	9	14	1	FBXO45
Treg	0.424787897861951	-0.668704176532426	9	14	1	AL132780.1
Treg	0.424787897861951	-0.668704176532426	9	14	1	ZKSCAN2-DT
Treg	0.424787897861951	-0.668704176532426	9	14	1	ARMC6
Treg	0.424832427635682	0.321242158803651	57	48	1	RBMS3-AS2
Treg	0.425210267095203	-0.624310057173973	9	14	1	AL135999.1
Treg	0.425244657235945	0.102671448419611	231	213	1	MT-ND6
Treg	0.425338292125182	0.335047958328682	39	31	1	C2CD2
Treg	0.425557198778939	0.331295823467574	39	31	1	IMPAD1
Treg	0.425646868803066	0.112655536992233	12	8	1	MEA1
Treg	0.425704607640171	-0.209272557895129	88	0.1	1	RIPK1
Treg	0.425706286621406	-0.190413530643813	0.09	102	1	LGALS8
Treg	0.425744155812675	-0.174921053104352	92	105	1	SPPL2A
Treg	0.425812878564226	0.261618176117232	94	82	1	SLAMF1
Treg	0.426110294124321	-0.401917635837525	27	34	1	ULK1
Treg	0.426122067583218	-0.334803439978987	28	36	1	MZT1
Treg	0.426162224581795	-0.472306963728923	25	32	1	POLE3
Treg	0.426216395193322	-0.253666677253582	28	36	1	POT1-AS1
Treg	0.426220192482371	0.265265953132377	143	0.13	1	RALGAPB
Treg	0.426250508882218	-0.49306552389572	27	34	1	SNRPD3
Treg	0.426265345394389	-0.531200652782491	9	14	1	BOLA1
Treg	0.426265345394389	-0.531200652782491	9	14	1	HIST3H2A
Treg	0.426265345394389	-0.531200652782491	9	14	1	SLC5A6
Treg	0.426265345394389	-0.531200652782491	9	14	1	DUSP28
Treg	0.426265345394389	-0.531200652782491	9	14	1	KBTBD8
Treg	0.426265345394389	-0.531200652782491	9	14	1	ALDOA
Treg	0.426265345394389	-0.531200652782491	9	14	1	HOXB3
Treg	0.426265345394389	-0.531200652782491	9	14	1	ZXDB
Treg	0.426265345394389	-0.531200652782491	9	14	1	GAB3
Treg	0.426324140087528	0.375689942826027	39	31	1	PRCP
Treg	0.426626392291471	-0.20927255789513	29	37	1	SKA2
Treg	0.426660649842577	0.311559605406312	39	31	1	DDX31
Treg	0.426678773864811	-0.498779175090114	9	14	1	LINC01829
Treg	0.426678773864811	-0.498779175090114	9	14	1	EFHC1
Treg	0.426678773864811	-0.498779175090114	9	14	1	TRGC2
Treg	0.426678773864811	-0.498779175090114	9	14	1	ZNF724
Treg	0.426799073949691	-0.175325225971791	147	162	1	LITAF
Treg	0.426995356203905	-0.129545365424395	346	365	1	ACTG1
Treg	0.427052167963446	-0.372771290178009	27	34	1	SPATA1
Treg	0.427106069826316	0.393391944559486	45	37	1	ASF1A
Treg	0.427223393467491	-0.263720341917506	28	36	1	ANKRD55
Treg	0.427316469760058	-0.111425234496985	61	73	1	WDR11
Treg	0.427635339757031	0.116303314007378	112	99	1	ATXN3
Treg	0.427722738732774	0.412215818851141	66	56	1	GPALPP1
Treg	0.428150031781719	-0.361275651340179	9	14	1	TMEM67
Treg	0.428325817111822	-0.997768452701417	13	19	1	AC242426.2
Treg	0.428574324908646	-0.346776081645064	9	14	1	ELK1
Treg	0.428644273513097	-0.371543986794006	51	0.06	1	BCAS4
Treg	0.428708397153484	-0.58778418114886	25	32	1	COQ7
Treg	0.428886838910053	0.103195207743167	0.18	164	1	BTBD11
Treg	0.428994072949482	-0.450280657398924	25	32	1	CD83
Treg	0.428999936748179	-0.334803439978987	27	34	1	PWP1
Treg	0.428999936748179	-0.334803439978987	27	34	1	NAPB
Treg	0.429160121844997	-0.248266689510992	87	99	1	FAM53B
Treg	0.429214071540042	-0.739787274593909	11	15	1	KSR2
Treg	0.429257886293948	-0.20927255789513	29	37	1	ZNF783
Treg	0.429263690080563	-0.268166246948698	28	36	1	NELFB
Treg	0.42985836591285	-0.244461986357429	99	111	1	PPP1CC
Treg	0.430151151024357	-0.244037976055806	99	111	1	CASP8AP2
Treg	0.430603170628584	-0.112131399484598	233	252	1	UBE3A
Treg	0.430671354380213	0.226826556911544	86	74	1	MADD
Treg	0.430756418660728	-0.209272557895129	55	65	1	ZNF160
Treg	0.43080598366379	-0.624310057173973	11	15	1	MAGEF1
Treg	0.43080598366379	-0.624310057173973	11	15	1	EIF4EBP3
Treg	0.43080598366379	-0.624310057173973	11	15	1	DCAF4
Treg	0.430913153542239	0.347120790629256	59	49	1	UBE2V2
Treg	0.430928081132199	-0.498779175090114	23	29	1	COX14
Treg	0.430949131813907	0.177750565214118	0.13	116	1	MAN1C1
Treg	0.430958883353871	0.138650745525178	51	42	1	ARRDC3-AS1
Treg	0.431077390390057	-0.605201234226269	23	29	1	HIST2H2AC
Treg	0.431208362392163	-0.58778418114886	11	15	1	MRPL20-AS1
Treg	0.431219327488271	-0.242439421830328	53	63	1	AASDH
Treg	0.431328151591576	-0.346776081645064	25	32	1	CCDC107
Treg	0.431622420945381	-0.209272557895129	53	63	1	ZNF529
Treg	0.431627596781655	-0.273402895314844	27	34	1	IMPA1
Treg	0.431677423947884	-0.273402895314844	25	32	1	MTHFD1
Treg	0.432078408072015	-0.401917635837525	23	29	1	GEN1
Treg	0.43209838677021	-0.329566791612841	25	32	1	AFG1L
Treg	0.432229789749078	-0.20927255789513	28	36	1	LYSMD3
Treg	0.432274271154329	0.172156548740895	115	102	1	COX6C
Treg	0.432407930870785	-0.65673153486635	11	15	1	CDC42-AS1
Treg	0.432414000737579	-0.498779175090114	11	15	1	SLC35A4
Treg	0.432414000737579	-0.498779175090114	11	15	1	ZMYND19
Treg	0.432414000737579	-0.498779175090114	11	15	1	AC103739.2
Treg	0.432414000737579	-0.498779175090114	11	15	1	ALKBH6
Treg	0.432444849901712	-0.114807873891637	158	175	1	PCBP2
Treg	0.432446017104004	-0.313609217709865	51	0.06	1	MAP2K7
Treg	0.432655039016442	-0.15819837330086	122	136	1	SLC30A9
Treg	0.432686185086558	-0.36681383488161	24	31	1	ZEB2
Treg	0.432717878235802	-0.794235058616286	17	23	1	FLAD1
Treg	0.432954393951806	-0.581241335282087	21	28	1	ZNF836
Treg	0.432959726943694	0.34326846513365	74	63	1	TMED10
Treg	0.433004764166576	-0.334803439978987	11	15	1	PPIP5K1
Treg	0.433107604333694	-0.56290951250983	21	28	1	CYP2R1
Treg	0.433128989122081	-0.694699385065372	12	17	1	TMEM80
Treg	0.433132442359589	-0.919765940700144	12	17	1	PTPRO
Treg	0.433207802520852	-0.450280657398924	11	15	1	AL591043.2
Treg	0.433341491698274	-0.431664979231577	23	29	1	WBP1
Treg	0.433678744408146	-0.353662467230304	24	31	1	EPHX1
Treg	0.433832053294767	-0.128352562511562	53	63	1	AF165147.1
Treg	0.43391921535304	-0.346776081645064	23	29	1	SPART
Treg	0.433975299426517	0.174056081656377	39	31	1	CYB561D1
Treg	0.434027728887112	0.181517395137038	71	0.06	1	PDAP1
Treg	0.434107233774273	-0.276386753753666	25	32	1	BAG1
Treg	0.434146023244922	-0.270673102559273	83	94	1	UBE2V1
Treg	0.43415850927419	0.352606329712986	33	26	1	IATPR
Treg	0.434269921421867	-0.443737811532152	66	76	1	COX6A1
Treg	0.43431262348162	0.22566449882142	86	74	1	PLAAT4
Treg	0.43438697842613	-0.273402895314844	25	32	1	SAMM50
Treg	0.434404396025973	-0.346776081645064	11	15	1	AP005131.3
Treg	0.434404396025973	-0.346776081645064	11	15	1	ZCCHC3
Treg	0.434571635016011	0.299741089592728	33	26	1	TBXAS1
Treg	0.434665917167236	-0.270673102559272	25	32	1	YIPF5
Treg	0.4348382038772	-0.58778418114886	12	17	1	CHID1
Treg	0.4348382038772	-0.58778418114886	12	17	1	MCRIP2
Treg	0.4348382038772	-0.58778418114886	12	17	1	EVI5L
Treg	0.434838225974277	0.135862928153558	57	48	1	RASSF1
Treg	0.434923831616933	-0.794235058616285	15	0.02	1	AC027243.3
Treg	0.435046764681057	0.314289398161884	52	43	1	RAP2A
Treg	0.435221285118737	0.246406925881061	151	138	1	CD99
Treg	0.435294481197583	0.501220824909886	0.04	32	1	TRAPPC6B
Treg	0.43529632931449	-0.443737811532152	21	28	1	CAPN15
Treg	0.435318249675681	0.150903006349197	0.1	88	1	NME2
Treg	0.435322737935245	-0.431664979231577	47	56	1	FLII
Treg	0.435522610470846	0.691191768553956	28	22	1	TRIM62
Treg	0.435555702142414	-0.65673153486635	13	19	1	MRPL55
Treg	0.435555702142414	-0.65673153486635	13	19	1	SETMAR
Treg	0.435555702142414	-0.65673153486635	13	19	1	MRPS2
Treg	0.43556087781775	-0.694699385065371	16	22	1	WDR35
Treg	0.435597337860119	-0.431664979231577	21	28	1	TPRG1L
Treg	0.435616813287016	0.14066991316183	84	73	1	ESYT1
Treg	0.435873635123961	-0.20927255789513	24	31	1	PHLDB3
Treg	0.435913651065907	-0.41090641906478	23	29	1	TIMP1
Treg	0.43596362856313	-0.28798453390917	118	0.13	1	KPNA3
Treg	0.436020299067977	-0.550309475730195	19	25	1	CLPB
Treg	0.436020299067977	-0.550309475730195	19	25	1	CIAO3
Treg	0.436020299067977	-0.550309475730195	19	25	1	GPS1
Treg	0.436020299067977	-0.624310057173973	19	25	1	ZNF813
Treg	0.436020299067977	-0.550309475730195	19	25	1	DONSON
Treg	0.436166232687034	0.127762429382442	57	48	1	PSMD12
Treg	0.436291187106732	0.311559605406312	33	26	1	BRIP1
Treg	0.436323239855043	0.321242158803651	33	26	1	EMG1
Treg	0.436323239855043	0.321242158803651	33	26	1	FCHO1
Treg	0.436462326087215	0.153297521489579	78	66	1	TRMT13
Treg	0.436475949419364	0.30040181552179	88	77	1	RNF168
Treg	0.43656699514882	-0.472306963728923	12	17	1	COG8
Treg	0.43656699514882	-0.472306963728923	12	17	1	BISPR
Treg	0.43656699514882	-0.472306963728923	12	17	1	Z93241.1
Treg	0.43656699514882	-0.472306963728923	12	17	1	TCEAL8
Treg	0.436692629570111	-0.276386753753666	24	31	1	UBAC1
Treg	0.436746223999513	-0.557195861315436	12	17	1	AP006621.3
Treg	0.436838433864234	-0.624310057173973	15	0.02	1	IER3
Treg	0.436897257400738	-0.134633757002373	122	136	1	SIRPG
Treg	0.436907445752538	-0.571842637279837	17	23	1	PRIM1
Treg	0.436934162012515	-0.334803439978987	23	29	1	NHEJ1
Treg	0.436937085576343	-0.450280657398924	12	17	1	SGO2
Treg	0.436937085576343	-0.450280657398924	12	17	1	ZNF487
Treg	0.436937085576343	-0.450280657398924	12	17	1	RBBP8
Treg	0.4369375199129	-0.252341279787015	0.07	0.08	1	SREK1IP1
Treg	0.437075810067551	-0.174507139734452	0.1	113	1	SAMD9
Treg	0.437127995177598	-0.324749775315065	12	17	1	FAM221A
Treg	0.437227099933942	-0.596295681004377	16	22	1	RRP8
Treg	0.437245411388862	0.205764941383715	66	56	1	RBM12B
Treg	0.437257795260861	0.192825885676216	29	37	1	COPG2
Treg	0.437270573413441	0.288227101575687	59	49	1	SRI
Treg	0.437322405676825	-0.431664979231577	12	17	1	ZC3H12C
Treg	0.43735545491159	-0.313108368879669	68	79	1	ADAM19
Treg	0.437372403376476	-0.624310057173973	15	0.02	1	AC073475.1
Treg	0.437373630350687	-0.557195861315436	13	19	1	GPN1
Treg	0.437373630350687	-0.557195861315436	13	19	1	BLVRA
Treg	0.437373630350687	-0.557195861315436	13	19	1	MNT
Treg	0.437373630350687	-0.557195861315436	13	19	1	MAP1S
Treg	0.437373630350687	-0.557195861315436	13	19	1	AC011476.3
Treg	0.43742372600718	-0.415723435362555	94	105	1	XPO7
Treg	0.437549328157097	0.527693036271077	28	22	1	CHCHD1
Treg	0.437907736998125	-0.550309475730195	16	22	1	COLQ
Treg	0.43794773173846	-0.361275651340179	21	28	1	ZNF226
Treg	0.43820752676411	-0.472306963728922	19	25	1	ZFAND2A
Treg	0.43820752676411	-0.472306963728922	19	25	1	PRR14
Treg	0.438396044716041	0.276154269275112	33	26	1	AL356276.1
Treg	0.438427610110211	0.598082364162475	28	22	1	ZNF212
Treg	0.438486562865055	-0.283273139338906	23	29	1	TSR2
Treg	0.438654959206972	-0.209272557895129	12	17	1	THAP9
Treg	0.438654959206972	-0.334803439978987	12	17	1	ZNF511
Treg	0.438654959206972	-0.334803439978987	12	17	1	NFS1
Treg	0.438757671281772	-0.531200652782491	15	0.02	1	TMEM64
Treg	0.438757671281772	-0.531200652782491	15	0.02	1	MED12
Treg	0.438883999463928	0.708265281912898	17	12	1	AC021054.1
Treg	0.439010648819662	-0.489380477087865	17	23	1	AK1
Treg	0.439010648819662	-0.489380477087865	17	23	1	ARFIP2
Treg	0.439010648819662	-0.489380477087865	17	23	1	CYB5D2
Treg	0.439016443054946	-0.694699385065371	17	23	1	FAM53C
Treg	0.439163155427823	-0.316187761811641	0.08	91	1	USP22
Treg	0.439201085168343	-0.20927255789513	24	31	1	PPID
Treg	0.439214940152117	-0.450280657398924	13	19	1	UAP1
Treg	0.439214940152117	-0.450280657398924	13	19	1	TOR3A
Treg	0.439214940152117	-0.450280657398924	13	19	1	CISH
Treg	0.439214940152117	-0.450280657398924	13	19	1	UBL4A
Treg	0.439232981162074	-0.20927255789513	12	17	1	FIBP
Treg	0.439241178050007	-0.508832839754037	16	22	1	SRD5A1
Treg	0.439241178050007	-0.508832839754037	16	22	1	TMEM14C
Treg	0.439252072173607	0.202625233853147	159	145	1	NUDCD3
Treg	0.439255221638368	-0.379197559337441	0.02	26	1	DNPEP
Treg	0.439309305724282	0.153297521489579	86	74	1	PPM1G
Treg	0.439350074402795	0.675250224684935	23	17	1	ZNF846
Treg	0.439373460327415	-0.443737811532152	0.02	26	1	HADH
Treg	0.439383195826564	-0.531200652782491	13	19	1	ZNF805
Treg	0.439469015178416	0.256391014453683	33	26	1	FRMD3
Treg	0.439525531049104	-0.369737230088375	0.02	26	1	PIGT
Treg	0.439634852755956	0.716726860661094	17	12	1	AC246817.1
Treg	0.439765885511767	-0.17610569395993	52	62	1	NBPF11
Treg	0.439767267887606	0.205764941383715	166	151	1	AQR
Treg	0.439775249454886	-0.209272557895129	24	31	1	FBXO4
Treg	0.440028276229471	0.415218307012664	0.04	32	1	LYRM7
Treg	0.440128795837905	0.158032330599613	218	202	1	PPP2R5E
Treg	0.440135338128916	-0.154410622860611	156	172	1	LBH
Treg	0.440145913394841	-0.353662467230304	0.02	26	1	TPRG1
Treg	0.440344038588332	0.222838454742656	95	83	1	SRPK1
Treg	0.440378153584067	0.620802440662559	17	12	1	HINFP
Treg	0.440378153584067	0.620802440662559	17	12	1	AC024075.3
Treg	0.440378153584067	0.708265281912898	17	12	1	PRDX4
Treg	0.440653714894752	-0.127808457266233	265	281	1	IL10RA
Treg	0.440660951442665	0.205764941383714	45	37	1	FASTKD2
Treg	0.44067032428123	-0.311152171914342	49	59	1	RRN3
Treg	0.440704435323882	-0.431664979231577	15	0.02	1	TTC4
Treg	0.440704435323882	-0.431664979231577	15	0.02	1	TSPAN17
Treg	0.440704435323882	-0.431664979231577	15	0.02	1	PFDN6
Treg	0.440704435323882	-0.431664979231577	15	0.02	1	PSTK
Treg	0.440704435323882	-0.431664979231577	15	0.02	1	GPR68
Treg	0.440704435323882	-0.431664979231577	15	0.02	1	SPPL2B
Treg	0.440721921475148	-0.379197559337441	19	25	1	RCC1
Treg	0.440721921475148	-0.379197559337441	19	25	1	SH3GLB2
Treg	0.441013523546918	0.183872335534872	132	119	1	BRD9
Treg	0.441042222865105	-0.369737230088375	19	25	1	TRAM2
Treg	0.441052526696035	-0.280825818920163	68	79	1	CDC5L
Treg	0.441059611953071	-0.20927255789513	0.02	26	1	DUSP18
Treg	0.441130930037466	0.638724348659821	17	12	1	CENPJ
Treg	0.441150712413542	-0.401917635837525	17	23	1	RBMS3-AS3
Treg	0.441150712413542	-0.401917635837525	17	23	1	ORMDL3
Treg	0.441150712413542	-0.401917635837525	17	23	1	LPAR2
Treg	0.441220094736648	-0.20927255789513	23	29	1	GCNT1
Treg	0.441287273861241	-0.415723435362556	16	22	1	RFXANK
Treg	0.441393480135238	-0.324749775315065	13	19	1	ZBTB48
Treg	0.441393480135238	-0.324749775315065	13	19	1	DPCD
Treg	0.441393480135238	-0.324749775315065	13	19	1	MRPL49
Treg	0.441393480135238	-0.324749775315065	13	19	1	ZSCAN5A
Treg	0.441419119135751	-0.143384622238672	119	133	1	RABGEF1
Treg	0.441456444830169	-0.531200652782491	17	23	1	LIPC
Treg	0.441473116370851	-0.123372484489482	178	193	1	FIP1L1
Treg	0.441510349454605	-0.233934612129398	0.07	0.08	1	POM121
Treg	0.441517045906972	-0.138883230003731	88	0.1	1	SIK2
Treg	0.441551839229726	0.272879137242251	88	77	1	NBEA
Treg	0.441613907092894	-0.296735399145469	17	23	1	DAG1
Treg	0.44161841430896	0.407398802553366	28	22	1	NMD3
Treg	0.44161841430896	0.407398802553366	28	22	1	NOP10
Treg	0.44161841430896	0.407398802553366	28	22	1	SMAD7
Treg	0.441756437254208	-0.316187761811641	48	57	1	FAM153A
Treg	0.44180968515134	-0.209272557895129	23	29	1	ZFP82
Treg	0.441873742666507	-0.313609217709865	48	57	1	NCOA4
Treg	0.44187501787091	0.527693036271078	17	12	1	LINC02241
Treg	0.44187501787091	0.620802440662559	17	12	1	SLC52A2
Treg	0.44187501787091	0.527693036271078	17	12	1	NAGPA
Treg	0.44187501787091	0.527693036271078	17	12	1	VKORC1
Treg	0.44194759879498	-0.20927255789513	13	19	1	PKN2-AS1
Treg	0.442171501898177	0.238186419076093	52	43	1	SUPV3L1
Treg	0.442636919702364	0.109346059779464	509	505	1	IQGAP2
Treg	0.442648434168524	0.375689942826027	28	22	1	FASTK
Treg	0.442837347371886	0.644876575641416	0.04	32	1	EVI5
Treg	0.44296743246568	-0.316187761811642	15	0.02	1	YIPF1
Treg	0.44296743246568	-0.316187761811642	15	0.02	1	PPOX
Treg	0.44296743246568	-0.316187761811642	15	0.02	1	LMAN2L
Treg	0.44296743246568	-0.316187761811642	15	0.02	1	PCNX3
Treg	0.44296743246568	-0.316187761811642	15	0.02	1	RIPK3
Treg	0.44296743246568	-0.20927255789513	15	0.02	1	MEF2B
Treg	0.44299301071169	0.183044864883631	52	43	1	TRNT1
Treg	0.443040593919776	-0.138883230003731	0.02	26	1	SULT1A1
Treg	0.443206890278663	0.192468118770257	148	134	1	PPP1R21
Treg	0.443213501310086	-0.17610569395993	52	62	1	ALKBH5
Treg	0.443244306941591	-0.291734718087102	19	25	1	SLC26A2
Treg	0.443296865257566	-0.146536802547166	53	63	1	NBN
Treg	0.443324092509169	-0.308808231446044	15	0.02	1	IPPK
Treg	0.443392020027691	0.428157362720163	17	12	1	CNNM4
Treg	0.443392020027691	0.428157362720163	17	12	1	FIGNL1
Treg	0.443392020027691	0.428157362720163	17	12	1	ATP6V0A1
Treg	0.443392020027691	0.428157362720163	17	12	1	AC005856.1
Treg	0.443392020027691	0.428157362720163	17	12	1	RTL10
Treg	0.443418327013652	-0.164878438536675	0.11	124	1	TUBGCP3
Treg	0.443566871948178	-0.30238196228661	17	23	1	TIRAP
Treg	0.443566871948178	-0.30238196228661	17	23	1	PARD6B
Treg	0.443566871948178	-0.30238196228661	17	23	1	SELENOM
Treg	0.443597286437377	-0.102357353978618	13	19	1	NDUFAF4
Treg	0.443629294409982	-0.308808231446044	16	22	1	ZNF354B
Treg	0.443629294409982	-0.308808231446044	16	22	1	ABT1
Treg	0.443629294409982	-0.308808231446044	16	22	1	STX4
Treg	0.443678914082773	0.347120790629256	28	22	1	MCC
Treg	0.443709762566728	0.34326846513365	28	22	1	LINC00612
Treg	0.44378509389944	0.137458927992806	0.21	195	1	ATG7
Treg	0.443968720618237	-0.20927255789513	13	19	1	DDX20
Treg	0.443973161541731	-0.30238196228661	16	22	1	ALG11
Treg	0.44413116901472	0.468799347217509	17	12	1	GPR160
Treg	0.44413116901472	0.468799347217509	17	12	1	ANKDD1A
Treg	0.444230640261499	-0.291734718087102	17	23	1	PTGES2
Treg	0.444291598888418	0.172598077448516	52	43	1	ZNF586
Treg	0.444319297838729	0.375689942826027	17	12	1	TRAF7
Treg	0.444407723243463	-0.209272557895129	0.02	26	1	PDCD5
Treg	0.444720177990055	-0.209272557895129	0.02	26	1	CTNNBIP1
Treg	0.444720177990055	-0.209272557895129	0.02	26	1	MLF 2,00
Treg	0.444747764370811	-0.109736884344215	39	31	1	AC079921.1
Treg	0.444832470962805	0.120035067357831	159	144	1	NRDC
Treg	0.444890028024259	0.34092452466535	47	39	1	PRCC
Treg	0.445031881482092	-0.142158362036592	0.02	26	1	PPFIBP1
Treg	0.44514825838915	-0.150378868841561	87	99	1	PRKAA1
Treg	0.445226555827816	-0.318897049069627	48	57	1	TMEM43
Treg	0.445474119514926	0.331295823467574	0.04	32	1	PDHB
Treg	0.445486311544683	-0.209272557895129	98	0.11	1	YWHAE
Treg	0.445505569754296	-0.23018154765811	148	162	1	ATE1
Treg	0.445527777981337	0.4536924548273	23	17	1	QDPR
Treg	0.445527777981337	0.4536924548273	23	17	1	POLE
Treg	0.445527777981337	0.527693036271077	23	17	1	NPIPA1
Treg	0.445527777981337	0.4536924548273	23	17	1	GET1
Treg	0.445560797950215	0.205764941383714	118	105	1	SMC1A
Treg	0.44582381757848	0.276154269275112	17	12	1	PINK1
Treg	0.44582381757848	0.276154269275112	17	12	1	AL606489.1
Treg	0.44582381757848	0.276154269275112	17	12	1	C6orf120
Treg	0.44582381757848	0.276154269275112	17	12	1	ZW10
Treg	0.44582381757848	0.276154269275112	17	12	1	ELOF1
Treg	0.445863355481822	-0.291734718087102	17	23	1	TMEM169
Treg	0.446139263774006	0.205764941383715	59	49	1	TRAF6
Treg	0.446244043107968	0.316796253772458	0.04	32	1	RECK
Treg	0.446278757297602	-0.167147082222452	158	173	1	IQSEC1
Treg	0.446349664057245	-0.209272557895129	16	22	1	CENPE
Treg	0.446396634612706	0.350815274186997	126	114	1	KLHL28
Treg	0.446515835792285	0.41221581885114	23	17	1	WDR81
Treg	0.446586604741644	0.311559605406312	0.04	32	1	LIG1
Treg	0.446714496019027	-0.24489646762585	143	156	1	LSP1
Treg	0.446744620159514	0.250159060742169	28	22	1	XRCC1
Treg	0.446842029446524	0.132418791813663	155	141	1	ARMC8
Treg	0.44691183865749	0.314289398161884	53	45	1	HTATSF1
Treg	0.447018253301092	-0.209272557895129	17	23	1	PDE4A
Treg	0.447033987110288	0.393391944559486	47	39	1	EXOSC8
Treg	0.447147347447535	0.357768034828764	47	39	1	GMEB1
Treg	0.447176200616095	0.442804138684564	23	17	1	GGCX
Treg	0.447209448746333	0.375689942826027	0.04	32	1	BLCAP
Treg	0.447465577223567	-0.332654973400412	64	74	1	ZYG11B
Treg	0.447699701463674	0.293227782634054	0.04	32	1	DPY19L1
Treg	0.447761032006233	0.22304293281555	128	116	1	EDF1
Treg	0.447877663156683	0.142439006014886	217	201	1	RAB7A
Treg	0.44806619492429	0.375689942826027	47	39	1	TPST2
Treg	0.448144531024356	0.285492133854449	0.04	32	1	IL11RA
Treg	0.448284129667951	-0.285893839498041	64	74	1	CRTC1
Treg	0.448317149761903	0.338215237407364	23	17	1	PEX10
Treg	0.448317149761903	0.338215237407364	23	17	1	NEU3
Treg	0.448751662304012	0.159372035899263	207	192	1	MYO5A
Treg	0.449452915079947	0.328384228047671	53	45	1	VPS4A
Treg	0.449484802096771	0.108038908921863	341	321	1	PHKB
Treg	0.449815365840776	0.112655536992233	72	62	1	AC006369.1
Treg	0.449971723648164	-0.285221411128428	47	56	1	SHFL
Treg	0.44997939982529	0.32124215880365	47	39	1	GSR
Treg	0.450092226262928	-0.283273139338906	47	56	1	ANXA5
Treg	0.450343771017609	0.153943745482865	266	249	1	FKBP5
Treg	0.450528368329208	-0.287275069896403	61	71	1	MRPS9
Treg	0.450607506737734	0.157154997159093	124	111	1	GAPVD1
Treg	0.451493900735155	-0.209272557895129	67	77	1	WASHC2C
Treg	0.451516499089198	-0.209272557895129	67	77	1	THRA1/BTR
Treg	0.45152150523365	-0.313609217709865	45	54	1	RTCB
Treg	0.451760566279634	0.123302781191741	0.04	32	1	RBM22
Treg	0.451817707632904	-0.180983513463706	103	116	1	AC090825.1
Treg	0.451900734253329	0.179769732850771	66	56	1	CIB1
Treg	0.452182093299174	-0.387609799153642	44	53	1	NF2
Treg	0.452256652932946	-0.173648648164408	49	59	1	ACSL5
Treg	0.452415331522229	-0.408581366118536	61	71	1	TYW1B
Treg	0.452701633918557	0.238186419076092	88	77	1	LRIG2
Treg	0.452917741576535	-0.146536802547166	49	59	1	LPGAT1
Treg	0.452927986265258	0.153297521489579	23	17	1	TRIM39
Treg	0.453853316645926	0.177750565214118	0.04	32	1	PPP2R1B
Treg	0.453910498975317	0.250159060742169	82	71	1	MCM3AP
Treg	0.453983435451538	0.250159060742168	88	77	1	ATG13
Treg	0.454005761629695	0.264658630437284	0.06	51	1	TMED4
Treg	0.454090656302104	0.25467454186466	47	39	1	HIKESHI
Treg	0.454232005011981	-0.104778390024024	243	0.26	1	LCK
Treg	0.454435389819865	-0.149566311770861	86	97	1	SMARCE1
Treg	0.455107944242194	0.127762429382442	59	49	1	RNASEH1
Treg	0.455203926198945	-0.209272557895129	76	87	1	ST6GALNAC3
Treg	0.45573214663126	0.181517395137038	124	111	1	BTBD7
Treg	0.456259991086806	0.260212725406091	0.06	51	1	TMEM160
Treg	0.456399686502259	0.126776645236886	94	82	1	FGFR1OP2
Treg	0.456782279456241	-0.291734718087102	64	74	1	EIF4E2
Treg	0.456824652724035	0.250159060742169	53	45	1	MAPK13
Treg	0.457062282239466	0.180673960420884	47	39	1	C15orf40
Treg	0.457433359746898	-0.111092163956226	71	82	1	AC011997.1
Treg	0.457528865543377	0.35015485071889	35	28	1	SRA1
Treg	0.458006087983978	0.43709048749017	41	34	1	HIF1AN
Treg	0.458058973727784	-0.209272557895129	47	56	1	UBE3B
Treg	0.45814931078319	0.102671448419611	122	108	1	ADAMTSL4-AS1
Treg	0.458410060928609	0.222678324320061	156	144	1	NGLY1
Treg	0.458414142936722	0.211059241053228	96	85	1	PIGL
Treg	0.458674533043105	-0.175719998184102	94	105	1	DCAF7
Treg	0.458736176880579	0.228848554496756	53	45	1	TUBB
Treg	0.459412809998837	-0.289442906579112	44	53	1	CSNK2B
Treg	0.459645499354632	0.231300033490852	0.06	51	1	BCL2L13
Treg	0.45968231017286	0.305300614934629	35	28	1	CLPTM1
Treg	0.45970849053153	0.744923752491746	29	23	1	LEPR
Treg	0.459821171105031	-0.255815143832159	78	88	1	EDEM1
Treg	0.459908081300763	0.31797444496974	108	97	1	PPFIA1
Treg	0.460163253423617	-0.169379830771616	123	136	1	TES
Treg	0.460458957946275	0.13690308323891	87	76	1	PSMA3
Treg	0.460576544763316	-0.361275651340179	43	51	1	NEMP2
Treg	0.461006335341228	0.276154269275112	35	28	1	DDX56
Treg	0.46127602713307	0.231996482956895	0.14	128	1	LINC01184
Treg	0.461309186802038	-0.271333526027381	104	116	1	PI4K2B
Treg	0.461331471307454	-0.116004693946029	508	513	1	PPP2R5C
Treg	0.461611883826407	0.36009308777501	55	46	1	HPS3
Treg	0.461623417168953	-0.175913960948698	184	199	1	CD55
Treg	0.461676678742093	-0.176851080202751	47	56	1	AP000779.1
Treg	0.461677819297636	0.126776645236886	94	82	1	MKNK2
Treg	0.461729798126322	-0.443737811532152	41	49	1	IFIH1
Treg	0.461934579773959	-0.2242228993611	116	128	1	UBR4
Treg	0.462139991547786	0.210630696555531	112	0.1	1	ANXA7
Treg	0.462145601423109	-0.190163734947424	84	96	1	KLHL22
Treg	0.462176959517421	-0.120267551836384	115	128	1	SMURF2
Treg	0.462300172269991	0.179769732850771	67	57	1	SLC25A45
Treg	0.462575561226933	0.102671448419611	47	39	1	ZNF383
Treg	0.462799138108564	0.345316293782508	55	46	1	SH3BP1
Treg	0.463036521173212	-0.146808470948475	0.13	144	1	FBXL4
Treg	0.463564834204949	0.149181413017347	0.06	51	1	AC092640.1
Treg	0.464034767192959	0.175391292340196	0.06	51	1	EIF4G1
Treg	0.464369886477137	0.375689942826027	41	34	1	TAF5L
Treg	0.464855561493812	0.156855340902768	67	57	1	PAPOLG
Treg	0.465080595181433	0.144364396719571	127	114	1	CLIP4
Treg	0.465225574770477	0.375689942826027	48	0.04	1	AC211433.1
Treg	0.465549633671921	0.130577444989496	82	71	1	RALGPS2
Treg	0.465582774957527	0.189276818595146	35	28	1	GTPBP2
Treg	0.465706110514521	-0.111425234496985	67	77	1	AC093157.1
Treg	0.465724777706145	-0.321747287153542	111	122	1	NDUFAF2
Treg	0.465997660386995	0.314289398161884	55	46	1	LRRC37A3
Treg	0.466084609639802	0.121933350580244	47	39	1	TRIM59
Treg	0.46608555287555	0.15996125177059	74	63	1	RTRAF
Treg	0.466114944368194	-0.19112521118487	95	107	1	SYTL1
Treg	0.466264387486432	0.434583631879596	29	23	1	ZNF273
Treg	0.466635166459139	0.102671448419611	47	39	1	CDKN2D
Treg	0.466728874318743	-0.160362957414183	0.27	284	1	PAK2
Treg	0.466848739443868	-0.102705929273082	0.62	635	1	TNIK
Treg	0.46687006517757	0.1580985077534	152	139	1	CGGBP1
Treg	0.466916414723658	0.153297521489579	35	28	1	ACACB
Treg	0.466916414723658	0.153297521489579	35	28	1	IDH3A
Treg	0.467105416169994	-0.133323704661831	44	53	1	AHCYL1
Treg	0.467267555541414	0.734143913738503	24	19	1	FUT10
Treg	0.467644135254017	-0.170278426279265	84	96	1	ZDHHC21
Treg	0.467648997240081	0.245293305570352	76	66	1	CPEB3
Treg	0.467804935496997	0.387371747873662	61	53	1	IL7
Treg	0.468051212270012	-0.138189459833647	123	136	1	MSL3
Treg	0.468354916396977	0.354628327298197	78	68	1	TEX10
Treg	0.468441942476997	0.276154269275113	99	88	1	PTPRM
Treg	0.468460798593506	0.375689942826027	29	23	1	TIMM13
Treg	0.468808980274724	-0.237106766091855	172	184	1	CENPK
Treg	0.468850065197526	0.181918199429347	96	85	1	ZFP91
Treg	0.468907706091061	0.329886253212902	102	91	1	GTF2E2
Treg	0.469283963042293	-0.121454679103712	263	0.28	1	SKP1
Treg	0.470133506652746	0.890263115655785	13	9	1	Z84485.1
Treg	0.470156337587414	0.16809452341766	126	113	1	MINDY3
Treg	0.470242074782168	-0.119475887544483	122	136	1	DCP2
Treg	0.470382792928866	-0.379197559337441	0.04	48	1	LTA4H
Treg	0.470624199105928	-0.128352562511562	64	74	1	SARS
Treg	0.470716132812749	0.314289398161884	29	23	1	CNEP1R1
Treg	0.471261484896674	-0.20927255789513	61	71	1	CCDC18
Treg	0.471395100421353	-0.255076247508254	112	124	1	SERP1
Treg	0.471465840467491	0.683812238188358	13	9	1	C4orf33
Treg	0.471465840467491	0.683812238188358	13	9	1	RPP25L
Treg	0.471611573543132	-0.209272557895129	43	51	1	ABCA7
Treg	0.47163401826892	0.399536684780395	63	54	1	PRAG1
Treg	0.471683340937709	-0.101631834707159	163	178	1	IER2
Treg	0.471702435100368	0.288227101575687	29	23	1	GNPDA2
Treg	0.471903470541991	-0.332654973400412	72	82	1	MRPL20
Treg	0.472260340827978	-0.236408687832643	178	192	1	UBE2B
Treg	0.472590953162513	-0.252341279787015	41	49	1	KCTD9
Treg	0.472742474956062	0.264658630437284	29	23	1	SLC45A4
Treg	0.472800045821461	0.683812238188358	13	9	1	FOSL2
Treg	0.472800045821461	0.568335020768423	13	9	1	HGD
Treg	0.472800045821461	0.568335020768423	13	9	1	TIMM23B
Treg	0.472800045821461	0.568335020768423	13	9	1	AC025917.1
Treg	0.472800045821461	0.568335020768423	13	9	1	TCFL5
Treg	0.473309571298457	0.146871252330146	174	161	1	HNRNPR
Treg	0.473694496545357	0.491167160245963	13	9	1	ZNF829
Treg	0.473753294518611	0.191265371688599	41	34	1	FERMT3
Treg	0.473818749176421	-0.431664979231576	37	45	1	ARRDC2
Treg	0.473900057178716	-0.193152892531852	104	116	1	SPN
Treg	0.473912995453414	0.144364396719572	29	23	1	TTYH2
Treg	0.473912995453414	0.226826556911544	29	23	1	MAGEH1
Treg	0.474145886306983	0.442804138684564	13	9	1	TCTA
Treg	0.474145886306983	0.442804138684564	13	9	1	RDH5
Treg	0.474145886306983	0.442804138684564	13	9	1	AC005225.3
Treg	0.474145886306983	0.442804138684564	13	9	1	CDCA4
Treg	0.474145886306983	0.442804138684564	13	9	1	TK2
Treg	0.474145886306983	0.442804138684564	13	9	1	NEURL4
Treg	0.474145886306983	0.442804138684564	13	9	1	SCRN2
Treg	0.474145886306983	0.442804138684564	13	9	1	ADNP-AS1
Treg	0.474360814201655	-0.154824773872753	64	74	1	ARL6IP1
Treg	0.474365945525834	-0.138883230003731	124	138	1	EIF2S2
Treg	0.474752689238032	0.314289398161884	78	68	1	EIF3B
Treg	0.474771907032142	0.407398802553366	24	19	1	AL022097.1
Treg	0.475032370345032	0.375689942826027	13	9	1	AC024075.2
Treg	0.475091713891694	0.482605146742539	24	19	1	BORA
Treg	0.47514845592321	0.15996125177059	75	65	1	NDUFV1
Treg	0.475203143330283	0.25467454186466	48	0.04	1	RGS14
Treg	0.475429805055334	-0.201004941911529	155	168	1	HDAC8
Treg	0.475442080030484	0.279765522827491	83	73	1	NUP93
Treg	0.475700713703345	-0.176851080202752	108	121	1	TOMM20
Treg	0.475894157513264	-0.10436458218538	354	372	1	SGMS1
Treg	0.475928733325636	0.321242158803651	13	9	1	CDKN2B-AS1
Treg	0.476001509432728	-0.181258181725533	61	71	1	MIAT
Treg	0.476001509432728	-0.181258181725533	61	71	1	RBX1
Treg	0.476215721202007	0.179129814880248	175	162	1	MYLIP
Treg	0.476339375423793	0.179769732850771	61	53	1	GNA12
Treg	0.476372122843931	0.250159060742169	13	9	1	PON2
Treg	0.476372122843931	0.250159060742169	13	9	1	ADARB2
Treg	0.476372122843931	0.250159060742169	13	9	1	FRAT2
Treg	0.476372122843931	0.250159060742169	13	9	1	PCK2
Treg	0.476372122843931	0.250159060742169	13	9	1	CANT1
Treg	0.476630503335212	0.173774827139278	234	221	1	CD3D
Treg	0.476757730935521	0.115162392602808	167	153	1	MYO9B
Treg	0.47682246195907	0.321242158803651	13	9	1	AL109955.1
Treg	0.47685740010539	-0.185556488921322	223	0.24	1	PDE4D
Treg	0.47705846631393	0.482605146742539	24	19	1	FBLN7
Treg	0.47705846631393	0.41221581885114	24	19	1	VPS9D1
Treg	0.477072484252457	-0.13041713718389	94	105	1	SMURF1
Treg	0.477193576444032	-0.316187761811641	71	0.08	1	ODR4
Treg	0.477372174074823	-0.361275651340179	55	63	1	IRF9
Treg	0.478051125897023	0.375689942826027	24	19	1	AC245060.5
Treg	0.478051125897023	0.375689942826027	24	19	1	RNF215
Treg	0.478082047082254	-0.312895188969287	116	127	1	SAFB
Treg	0.478796011115015	-0.30238196228661	39	46	1	TSPAN32
Treg	0.478813975200935	0.112655536992233	295	281	1	STAT5B
Treg	0.479024492541678	0.556262188467848	19	14	1	MMGT1
Treg	0.479064061530879	0.338215237407364	24	19	1	HSD17B12
Treg	0.479064061530879	0.338215237407364	24	19	1	TRAPPC4
Treg	0.47943611999978	-0.289442906579112	39	46	1	TRIM66
Treg	0.479698300602838	-0.336384475798468	84	94	1	RAB28
Treg	0.480024787929922	0.305300614934628	24	19	1	GK5
Treg	0.480028734276847	0.238186419076092	124	113	1	SNRPA1
Treg	0.480221908422423	0.340066033095306	63	54	1	TSTD3
Treg	0.480418895112755	-0.351291562767557	37	45	1	SIT 1,00
Treg	0.480430907848416	-0.38984480353695	37	45	1	DNAJB9
Treg	0.480500054137944	0.166236577197077	55	46	1	RBM14
Treg	0.480630340792561	0.101369729445718	211	196	1	AC092821.3
Treg	0.480712529368152	0.468799347217509	19	14	1	DDX51
Treg	0.480712529368152	0.468799347217509	19	14	1	AXIN2
Treg	0.480712529368152	0.468799347217509	19	14	1	LINC01801
Treg	0.480754215525074	0.212554107046354	151	139	1	TRAPPC8
Treg	0.481154276585572	-0.180126212235613	0.06	0.07	1	PHF8
Treg	0.481528542313198	0.305300614934629	36	29	1	MIS12
Treg	0.481544972570761	0.205764941383715	63	54	1	ASTN2
Treg	0.481694826128247	-0.168630573397783	0.04	48	1	FAM20B
Treg	0.481771989707349	0.258506403455688	78	68	1	HADHA
Treg	0.481955107279366	-0.27831420232478	118	128	1	SERPINB9
Treg	0.482078957040161	0.375689942826027	49	42	1	DIS3L
Treg	0.48231824815355	0.236286886160611	0.21	199	1	TNKS2
Treg	0.482762167006163	-0.275506256295216	172	182	1	YTHDC2
Treg	0.482956968700692	0.357768034828764	43	36	1	AC003681.1
Treg	0.483162158746641	0.418758664717913	19	14	1	LEKR1
Treg	0.483350694472232	0.331295823467574	19	14	1	ATP13A1
Treg	0.483772469984635	-0.129102209211146	41	49	1	TP53BP2
Treg	0.483920473665617	0.375689942826027	19	14	1	ZNF85
Treg	0.483942333505568	0.305300614934629	36	29	1	DUS2
Treg	0.484326711417679	-0.270673102559272	56	65	1	UCHL3
Treg	0.484409865722415	-0.20927255789513	0.04	48	1	ST7L
Treg	0.484670504235837	0.135962910484302	353	346	1	PCM1
Treg	0.484695843776707	0.179424549204934	172	159	1	CRADD
Treg	0.4850470208275	0.238186419076093	19	14	1	AARS2
Treg	0.4850470208275	0.238186419076093	19	14	1	CD36
Treg	0.4850470208275	0.238186419076093	19	14	1	MED19
Treg	0.485450994666448	0.280532709785687	78	68	1	PTPN11
Treg	0.485776073238905	0.120035067357831	61	53	1	UQCR10
Treg	0.48598936742691	0.226826556911544	56	48	1	CNPY2
Treg	0.485996463558139	0.205764941383715	19	14	1	MIER3
Treg	0.48622064021825	0.325063869756058	49	42	1	ZNF675
Treg	0.486303226521853	-0.180126212235613	59	68	1	LRP10
Treg	0.486398677499596	-0.49557674305177	51	59	1	CARS
Treg	0.486946099965991	0.177750565214118	19	14	1	TBCE
Treg	0.487132295403041	0.212428671664725	201	187	1	NT5DC1
Treg	0.487183072903222	-0.190163734947424	88	99	1	METAP2
Treg	0.487386279226358	0.276154269275112	43	36	1	SNRPA
Treg	0.487399057623334	0.257295242023797	87	77	1	MLXIP
Treg	0.487452193696612	0.238186419076093	36	29	1	PLSCR3
Treg	0.487479157138659	0.250852830912253	222	212	1	MAPK8
Treg	0.487602832242078	-0.253666677253582	37	45	1	ACO1
Treg	0.487662575586427	0.188062939650256	63	54	1	ZNF253
Treg	0.487722387405314	0.189276818595146	36	29	1	TMEM223
Treg	0.487722387405314	0.189276818595146	36	29	1	MAN2A2
Treg	0.488513367292945	0.260212725406091	43	36	1	ZNF66
Treg	0.488513367292945	0.260212725406091	43	36	1	AC008555.4
Treg	0.489253285136719	-0.254126793679389	0.11	121	1	GPR183
Treg	0.489291306148892	-0.18581358507114	136	148	1	SFXN1
Treg	0.489475592599116	0.120575200288471	261	247	1	ZHX2
Treg	0.489597965832406	-0.30238196228661	55	63	1	STAMBP
Treg	0.489697973237853	0.458152103018	31	25	1	SLC35D2
Treg	0.48986303842992	-0.149566311770861	76	87	1	MTA3
Treg	0.490005598281626	-0.125208293106654	0.06	0.07	1	CCDC82
Treg	0.490083487261727	-0.105249493351901	0.12	133	1	CDK19
Treg	0.490301729393506	-0.125333739395233	215	0.23	1	R3HDM1
Treg	0.490365552881157	-0.179525214501077	59	68	1	CDK5RAP3
Treg	0.490518371955858	0.348722895225758	57	49	1	PRPF40B
Treg	0.490564155073802	0.135061950040513	283	0.27	1	SP3
Treg	0.490732518414531	0.428157362720163	31	25	1	BTLA
Treg	0.491156416905174	0.177750565214118	76	66	1	CNOT7
Treg	0.491189439491752	-0.209272557895129	72	82	1	HMOX2
Treg	0.491644321687586	-0.185025011648452	72	82	1	CCDC85B
Treg	0.492821849748256	-0.139731624642053	104	116	1	ITGB2-AS1
Treg	0.492836095188287	0.165766873451796	99	88	1	LSM 8,00
Treg	0.49285324551896	-0.209272557895129	56	65	1	SELENOW
Treg	0.49373485448274	0.205764941383714	49	42	1	DUS1L
Treg	0.493971897496013	-0.312366050859233	35	42	1	PGP
Treg	0.49432937132791	0.188062939650256	56	48	1	SEPTIN11
Treg	0.494353150709023	0.123302781191741	43	36	1	DANCR
Treg	0.494395834821533	0.347120790629256	31	25	1	COQ4
Treg	0.494395834821533	0.347120790629256	31	25	1	ZNF414
Treg	0.49442650632329	-0.151428483322845	237	249	1	CREB1
Treg	0.49444144224393	-0.163468868282004	37	45	1	AP005131.1
Treg	0.494518863158496	0.28642260472894	142	131	1	TAF2
Treg	0.494546656064379	-0.191714186510825	258	0.27	1	DDHD1
Treg	0.495329731907635	0.157509772776494	63	54	1	PLEKHO1
Treg	0.495436469079933	0.321242158803651	31	25	1	GLTP
Treg	0.495477772455898	0.252631546421689	87	77	1	SLC35F5
Treg	0.49577057022854	-0.273402895314844	53	62	1	EGLN2
Treg	0.495979648285949	0.3338697671314	57	49	1	NOL11
Treg	0.49624819566804	0.205764941383715	0.16	148	1	TMEM135
Treg	0.496258489418139	-0.209272557895129	36	43	1	DCTN5
Treg	0.496415933621071	-0.143183367437357	154	168	1	OGDH
Treg	0.496589149151035	0.149181413017347	63	54	1	DNAJC5
Treg	0.496720279676404	0.106834298263512	0.36	346	1	NAP1L1
Treg	0.496766660452468	-0.197097843949027	128	141	1	TBC1D1
Treg	0.497146378803324	0.432273471192394	44	37	1	C1QBP
Treg	0.497215333495085	-0.183737465787992	71	0.08	1	SUSD3
Treg	0.497415567236696	0.442804138684564	37	31	1	JKAMP
Treg	0.497521390608678	-0.164878438536675	37	45	1	YIPF6
Treg	0.497601136568942	0.1692390653586	156	144	1	SEC31A
Treg	0.497782572336286	-0.239019901289181	55	63	1	HLA-DPB1
Treg	0.497825044234156	0.257295242023797	87	77	1	TDG
Treg	0.497827513936186	-0.253666677253582	35	42	1	FAM199X
Treg	0.497883941401204	-0.255076247508254	108	119	1	INO80
Treg	0.497949448606875	-0.190894028580275	86	96	1	PELI2
Treg	0.497969989113892	-0.463029150140912	32	39	1	ATP6V1C1
Treg	0.498046168439381	0.158459226605358	49	42	1	SLC35E2B
Treg	0.498729394006877	0.112655536992234	63	54	1	ZNF678
Treg	0.498841134542485	0.243239646802378	31	25	1	ATXN7L3
Treg	0.499230616491279	-0.160362957414183	36	43	1	PTGER4
Treg	0.499270345835895	-0.312366050859233	33	0.04	1	CTDP1
Treg	0.499276936772092	0.247934395627654	86	76	1	NUCB2
Treg	0.499345540179388	0.276154269275112	79	0.07	1	PDZD8
Treg	0.499440479163936	0.276154269275112	31	25	1	NUBP1
Treg	0.499609279559213	0.345316293782508	51	43	1	APAF1
Treg	0.499681346866836	0.392178065614596	51	43	1	TRAPPC2
Treg	0.499976455216551	-0.129419250205914	0.15	162	1	ZNF101
Treg	0.500100455286296	0.356324617959095	44	37	1	HIST1H2BN
Treg	0.500464196463735	0.113972465464224	279	266	1	UBR2
Treg	0.501056664263272	0.315389432558213	88	79	1	AC007384.1
Treg	0.501210679618391	0.18665611843601	31	25	1	VPS52
Treg	0.501423257615119	0.212960442787919	79	0.07	1	ANKLE2
Treg	0.501654946396846	0.118887490703748	291	277	1	VPS13D
Treg	0.501757269346601	0.527693036271077	25	0.02	1	ZNF567
Treg	0.502255981094706	0.61015519646305	25	0.02	1	BANK1
Treg	0.502711027658503	0.179769732850771	64	56	1	C12orf65
Treg	0.502806240655508	-0.258182158376075	33	0.04	1	ISY1
Treg	0.502809771670114	0.112655536992234	56	48	1	KIAA1143
Treg	0.502898441021608	0.276154269275113	57	49	1	ASB8
Treg	0.50293462870528	0.112655536992233	273	0.26	1	TMEM245
Treg	0.503784327414889	-0.124880370604757	0.1	111	1	GNA13
Treg	0.503852196647854	-0.116163153503648	56	65	1	ST8SIA6
Treg	0.503862715254731	0.296618371834828	0.08	71	1	AK3
Treg	0.503987198448657	0.112655536992233	78	68	1	TTC13
Treg	0.50408267884873	0.105600779458283	122	0.11	1	CORO7
Treg	0.504115850274845	0.153297521489579	132	121	1	NUP214
Treg	0.504166125363192	-0.17610569395993	53	62	1	CCT6A
Treg	0.504230271778296	0.288227101575687	51	43	1	PLGRKT
Treg	0.50428648619767	0.198385411018117	79	0.07	1	PSMD14
Treg	0.504338377620452	-0.160362957414183	35	42	1	DNAJC11
Treg	0.504402484238801	-0.12423645403933	307	321	1	PDS5A
Treg	0.504685473656372	-0.132310576080245	86	96	1	HELQ
Treg	0.505024399838146	0.442804138684564	25	0.02	1	YKT6
Treg	0.505024399838146	0.442804138684564	25	0.02	1	MAP3K12
Treg	0.505024399838146	0.442804138684564	25	0.02	1	MTG2
Treg	0.505482797284626	-0.160362957414183	72	82	1	POM121C
Treg	0.505482797284626	-0.185025011648452	72	82	1	TRAPPC5
Treg	0.505648706492534	-0.49306552389572	29	36	1	ENGASE
Treg	0.505831849062115	0.102671448419611	166	153	1	CHD4
Treg	0.506008757030191	0.180673960420884	172	161	1	SFSWAP
Treg	0.506015924922772	0.407398802553366	25	0.02	1	SNAP29
Treg	0.506048183353369	-0.209272557895129	52	0.06	1	HACE1
Treg	0.506330989980628	0.15160917133681	134	122	1	UBE2R2
Treg	0.507111245833336	-0.129838090400724	283	298	1	MGAT5
Treg	0.507157998324501	0.375689942826027	25	0.02	1	HECW2
Treg	0.507157998324501	0.375689942826027	25	0.02	1	NDUFAF3
Treg	0.507225158564787	-0.166203836003243	159	172	1	HBP1
Treg	0.507596943317915	0.271353283011291	72	63	1	CLIC1
Treg	0.507779832201191	-0.401917635837525	49	57	1	NXPE3
Treg	0.508010644262732	-0.63990691222499	28	34	1	AC023590.1
Treg	0.508050023647332	0.283767453384987	44	37	1	GATC
Treg	0.508084792563334	-0.270673102559272	114	124	1	NOL7
Treg	0.508152111865535	0.34326846513365	25	0.02	1	AC007216.4
Treg	0.508196317049999	-0.17610569395993	53	62	1	COMMD3
Treg	0.508254893445343	-0.209272557895129	68	77	1	HACL1
Treg	0.508523610133779	-0.148598384836943	545	549	1	RORA
Treg	0.508711871966862	-0.440598104001585	29	36	1	AL450998.2
Treg	0.508711871966862	-0.440598104001585	29	36	1	ZNF699
Treg	0.50873563282927	-0.236239605495398	56	65	1	MAGT1
Treg	0.508799232624908	-0.10074810111696	71	0.08	1	ID2
Treg	0.509106900003812	0.214535151011447	64	56	1	TNRC6C-AS1
Treg	0.509146409575706	0.314289398161884	25	0.02	1	TMOD2
Treg	0.509227675024438	0.13690308323891	86	76	1	UPF3A
Treg	0.509237487664904	-0.127658792341477	206	219	1	CRYBG1
Treg	0.509493307924494	-0.160362957414183	33	0.04	1	MAIP1
Treg	0.509580223716676	-0.324749775315065	31	37	1	ZNF398
Treg	0.509598731133107	-0.36681383488161	31	37	1	TRIM16
Treg	0.509726806467768	-0.320303870283873	31	37	1	AKAP1
Treg	0.50990415260879	-0.334803439978987	31	37	1	SUCLG2-AS1
Treg	0.510487058112013	0.361043166861626	52	45	1	AKNAD1
Treg	0.510778330311462	-0.308808231446044	32	39	1	EEF2K
Treg	0.510893250216681	-0.20927255789513	32	39	1	ARRDC1
Treg	0.51091874359838	0.195569174277826	103	93	1	ZNF431
Treg	0.511037736859611	-0.20927255789513	32	39	1	POLD3
Treg	0.511037736859611	-0.20927255789513	32	39	1	LIG3
Treg	0.5110383890901	0.283767453384987	44	37	1	EXOC7
Treg	0.511143131087516	-0.5047284414213	28	34	1	GTF3C5
Treg	0.511177093054153	-0.114635683757054	198	212	1	RAPGEF1
Treg	0.511181813911807	0.221361796434733	72	63	1	MYC
Treg	0.511216808142122	0.158459226605358	0.09	0.08	1	ZNF394
Treg	0.511288306627697	0.205764941383714	44	37	1	KIF22
Treg	0.511307288035765	0.175391292340196	57	49	1	NFRKB
Treg	0.511426008997732	0.515092999491443	39	32	1	PRKAG1
Treg	0.511450117056739	-0.158646484825161	32	39	1	PPARA
Treg	0.511627024259794	-0.261739977789265	95	105	1	PSMB8
Treg	0.511864384840289	-0.355123424358584	48	56	1	LYRM4
Treg	0.512311518699595	-0.254360447423667	79	88	1	NPTN
Treg	0.512378043139901	0.276154269275112	107	97	1	SETDB2
Treg	0.512423340768215	0.405437286220079	52	45	1	WAS
Treg	0.51242437073363	0.192825885676216	44	37	1	RNF167
Treg	0.512438111906695	0.205764941383714	25	0.02	1	SLC12A9
Treg	0.512438111906695	0.205764941383714	25	0.02	1	AC007728.1
Treg	0.512875706167692	-0.265856086261497	31	37	1	VDAC1
Treg	0.512875706167692	-0.265856086261497	31	37	1	COMMD9
Treg	0.512875706167692	-0.265856086261497	31	37	1	BAG5
Treg	0.513185981165759	0.281713794617013	59	51	1	ARHGEF9
Treg	0.513628665755625	0.269895278803431	51	43	1	VSIG1
Treg	0.513727055309415	-0.22634607125407	106	116	1	OTULIN
Treg	0.513946551535919	0.112655536992233	25	0.02	1	GAN
Treg	0.514154114172483	0.112655536992234	37	31	1	NDUFA2
Treg	0.514156909749345	-0.49306552389572	28	34	1	KLHDC1
Treg	0.514218264778753	0.15447571268686	182	0.17	1	CEACAM21
Treg	0.51427673485837	0.527693036271077	0.02	15	1	MINPP1
Treg	0.514792881032748	-0.13196683172768	128	141	1	GRK5
Treg	0.514850896867028	-0.147211589762877	112	124	1	OIP5-AS1
Treg	0.514866816816602	-0.329566791612841	29	36	1	TEFM
Treg	0.515016530509091	-0.324749775315065	29	36	1	MCM7
Treg	0.515116944033894	0.112655536992233	51	43	1	PIH1D1
Treg	0.515206333415063	0.501220824909886	0.02	15	1	PRDX3
Treg	0.515206333415063	0.501220824909886	0.02	15	1	RBMX2
Treg	0.51542631901048	0.153297521489579	44	37	1	DHX16
Treg	0.51549967459048	0.400780923788858	32	26	1	CHMP4B
Treg	0.516041981301868	0.135862928153558	57	49	1	CHMP1B
Treg	0.516080257014072	0.790727442104871	15	11	1	GLIS3
Treg	0.516604158351561	-0.156805138000994	31	37	1	JPT1
Treg	0.517045667392463	-0.133984430590892	0.07	79	1	KHDC4
Treg	0.517077979232294	0.501220824909886	0.02	15	1	EDARADD
Treg	0.517077979232294	0.418758664717913	0.02	15	1	AC022395.1
Treg	0.517077979232294	0.418758664717913	0.02	15	1	UBL7
Treg	0.517077979232294	0.418758664717913	0.02	15	1	AP005131.5
Treg	0.517077979232294	0.418758664717913	0.02	15	1	WBP2NL
Treg	0.51707847572991	0.107282364893381	501	484	1	CDKAL1
Treg	0.517134312764442	-0.482291052301545	27	32	1	KNTC1
Treg	0.517257484900635	-0.244037976055805	49	57	1	KRTCAP2
Treg	0.517263384643706	0.1912653716886	0.08	71	1	SKI
Treg	0.517367555698555	0.138650745525178	51	43	1	KIAA0100
Treg	0.517722574740631	0.158032330599613	221	209	1	FAM133B
Treg	0.518094484811659	-0.142158362036592	52	0.06	1	GARS
Treg	0.518284895727328	0.24003484346846	82	73	1	TRAPPC12
Treg	0.518407680647031	-0.263720341917506	29	36	1	LARP1B
Treg	0.518501797394019	0.598082364162475	15	11	1	TMEM266
Treg	0.518501797394019	0.598082364162475	15	11	1	FAM174B
Treg	0.518501797394019	0.598082364162475	15	11	1	NIP7
Treg	0.518501797394019	0.598082364162475	15	11	1	AC092142.1
Treg	0.518501797394019	0.598082364162475	15	11	1	ZNF460-AS1
Treg	0.518517793557961	-0.113924681307648	345	0.36	1	LUC7L3
Treg	0.518588177546208	0.41221581885114	0.02	15	1	MBD6
Treg	0.518689091142278	0.176017597989663	74	65	1	TUBA1B
Treg	0.518975695199247	0.331295823467574	0.02	15	1	RBMXL1
Treg	0.518975695199247	0.331295823467574	0.02	15	1	ZNF672
Treg	0.518975695199247	0.331295823467574	0.02	15	1	AC139530.1
Treg	0.519247403653741	0.174056081656377	72	63	1	RUBCN
Treg	0.519461337774151	0.112655536992233	51	43	1	AC073342.1
Treg	0.519461337774151	0.112655536992233	51	43	1	PARP10
Treg	0.519498965094177	-0.154824773872753	31	37	1	PAXBP1-AS1
Treg	0.51950540917032	0.234334093580486	74	65	1	HERC6
Treg	0.519612464094728	0.105600779458283	57	49	1	MOB4
Treg	0.519616949870019	-0.173648648164408	51	59	1	MRPL57
Treg	0.51961966475922	-0.460811324891094	27	32	1	INTS3
Treg	0.51961966475922	-0.460811324891094	27	32	1	AC007098.1
Treg	0.51961966475922	-0.460811324891094	27	32	1	NNT-AS1
Treg	0.519898104770443	0.293227782634054	0.02	15	1	UEVLD
Treg	0.519976748133587	-0.109736884344214	51	59	1	AKIRIN2
Treg	0.520047087835429	0.491167160245963	15	11	1	GNPDA1
Treg	0.520047087835429	0.491167160245963	15	11	1	TP53TG1
Treg	0.520047087835429	0.598082364162475	15	11	1	PTCD1
Treg	0.520047087835429	0.491167160245963	15	11	1	LYL1
Treg	0.520187720390869	-0.196216405069683	123	134	1	GOLGB1
Treg	0.520187969597363	-0.334803439978987	28	34	1	CDK7
Treg	0.520466784563065	0.338215237407364	0.02	15	1	PNKD
Treg	0.520506323800394	0.297687430824754	32	26	1	GNE
Treg	0.520935204209077	0.428157362720163	15	11	1	AC007952.4
Treg	0.520966924705281	0.375689942826027	45	39	1	LINC00909
Treg	0.52113337827168	0.291156432614359	67	59	1	RNF214
Treg	0.521143564997057	0.159509350422842	154	142	1	ARHGAP30
Treg	0.521211009979607	-0.209272557895129	29	36	1	ZDHHC18
Treg	0.521211009979607	-0.209272557895129	29	36	1	ACADVL
Treg	0.521223272547238	0.305300614934628	0.02	15	1	TOX2
Treg	0.521274745742422	0.171331444319841	0.08	71	1	PSMC6
Treg	0.521371854390166	-0.321747287153542	47	54	1	TTL
Treg	0.521549105144095	0.276154269275112	32	26	1	TRIT1
Treg	0.521606226771279	0.375689942826027	15	11	1	HS6ST1
Treg	0.521606226771279	0.375689942826027	15	11	1	AC108519.1
Treg	0.521606226771279	0.375689942826027	15	11	1	SLC25A25-AS1
Treg	0.521606226771279	0.375689942826027	15	11	1	ACCS
Treg	0.521606226771279	0.375689942826027	15	11	1	ACP5
Treg	0.521606226771279	0.375689942826027	15	11	1	ZNF761
Treg	0.521700917117828	0.331295823467574	39	32	1	TXN
Treg	0.521700917117828	0.331295823467574	39	32	1	PDCL
Treg	0.521778559735889	0.205764941383715	0.02	15	1	GOLGA7B
Treg	0.522484421580655	0.321242158803651	15	11	1	ALG10B
Treg	0.522484421580655	0.321242158803651	15	11	1	LYRM9
Treg	0.522491182340085	0.228848554496756	0.09	0.08	1	CAMK2G
Treg	0.522525911305647	0.205764941383715	74	65	1	HSPA4
Treg	0.522581975747796	-0.450280657398924	27	32	1	GPATCH11
Treg	0.522706138442278	0.1692390653586	15	11	1	AC084018.2
Treg	0.522725909407729	0.177750565214118	0.02	15	1	RRAGA
Treg	0.522784602243598	0.28211582751383	0.11	0.1	1	CCPG1
Treg	0.523013030358315	0.13665485628701	214	202	1	PPIA
Treg	0.52301877527144	0.243239646802378	32	26	1	RABIF
Treg	0.523065364597097	0.4536924548273	39	32	1	ATP5PF
Treg	0.523374281740138	0.276154269275112	15	11	1	FSD1L
Treg	0.5236018977921	0.120575200288471	155	142	1	AGO2
Treg	0.523638731777932	0.225130266250646	59	51	1	HSPE1
Treg	0.523852725310281	-0.143684216267552	51	59	1	PSMA2
Treg	0.524035821504988	0.205764941383715	15	11	1	CBWD6
Treg	0.524170395593076	-0.109736884344214	51	59	1	RPS19BP1
Treg	0.524237502276196	-0.180126212235613	0.12	131	1	VCP
Treg	0.524299727399569	0.364462687402773	68	0.06	1	GABPB1
Treg	0.52452377928307	0.285492133854449	39	32	1	SAT2
Treg	0.52462421733022	-0.152689029528762	29	36	1	RBBP5
Treg	0.52462421733022	-0.152689029528762	29	36	1	CEP152
Treg	0.524689138849264	-0.251707824215526	76	85	1	REEP5
Treg	0.524934120134523	-0.161966843116772	29	36	1	ZNF569
Treg	0.525115751346647	-0.531200652782492	25	31	1	SELENOS
Treg	0.525136408183092	0.24573134870136	114	104	1	FER
Treg	0.525273562582808	-0.140885582914879	124	136	1	VAMP2
Treg	0.52553727807973	-0.340517091173382	27	32	1	NBPF9
Treg	0.52553727807973	-0.340517091173382	27	32	1	C16orf54
Treg	0.525634991697244	0.219570740908745	39	32	1	SP1
Treg	0.525681810861645	0.1000555002126	116	105	1	UBE2W
Treg	0.525693995756306	-0.334803439978987	27	32	1	U2AF2
Treg	0.526290463412592	-0.20927255789513	64	73	1	CCNDBP1
Treg	0.526417355716575	-0.209272557895129	28	34	1	DNAJB12
Treg	0.526703242152079	0.250159060742169	39	32	1	PCED1A
Treg	0.526724339324516	-0.20927255789513	28	34	1	ADCY3
Treg	0.527265091270067	-0.194475555967049	116	127	1	DUSP1
Treg	0.527445951450978	0.238186419076093	39	32	1	STK25
Treg	0.527452690750433	-0.116163153503647	0.02	15	1	PAWR
Treg	0.528654248695279	0.219570740908745	45	39	1	WASHC1
Treg	0.528666261839341	-0.273402895314844	27	32	1	RRP12
Treg	0.528671765291105	-0.244461986357429	91	0.1	1	PREP
Treg	0.529340149068099	-0.20927255789513	28	34	1	SLC26A11
Treg	0.529377644381461	-0.316187761811641	75	83	1	ATP2A2
Treg	0.5294162355679	-0.246747263313792	47	54	1	TUFM
Treg	0.5295404804151	0.205764941383715	39	32	1	CHMP1A
Treg	0.530556327190584	0.229611683338083	0.06	53	1	LINC00662
Treg	0.530803617497513	0.192825885676216	45	39	1	PRNP
Treg	0.531067136291901	-0.340517091173382	25	31	1	CNPPD1
Treg	0.531067136291901	-0.340517091173382	25	31	1	PLCD1
Treg	0.531067136291901	-0.340517091173382	25	31	1	GTF2A2
Treg	0.531227002880414	-0.334803439978987	25	31	1	CHCHD7
Treg	0.531261406143237	-0.460811324891094	24	29	1	ZHX1
Treg	0.531288772659512	0.174056081656377	39	32	1	SNF8
Treg	0.531804432465754	-0.209272557895129	27	32	1	AP003086.1
Treg	0.531889722487279	-0.190413530643813	0.09	99	1	RAB5A
Treg	0.532312338038608	-0.164878438536675	0.08	0.09	1	AIDA
Treg	0.532385330780352	0.15996125177059	39	32	1	EPB41L4A-AS1
Treg	0.532565464446747	0.137530205631263	135	124	1	ERICH1
Treg	0.5325882792289	-0.142930063066433	107	117	1	ICAM3
Treg	0.533066836704507	0.263215213567614	118	108	1	SCAF4
Treg	0.533098055465328	0.188062939650256	67	59	1	USF2
Treg	0.533459046017211	-0.472306963728923	24	29	1	C8orf33
Treg	0.533737923906633	0.235512284777767	0.06	53	1	NARF
Treg	0.533821728376961	-0.340517091173382	25	31	1	AKR1A1
Treg	0.533828892036206	-0.393697129032557	25	31	1	CD79A
Treg	0.533868496941569	-0.279661885786528	25	31	1	RMDN3
Treg	0.533959869192675	-0.195058698675429	122	131	1	LARP1
Treg	0.534135834833871	-0.273402895314844	25	31	1	CD320
Treg	0.534175207945116	-0.137379639413343	154	164	1	SMC4
Treg	0.534314313693234	0.3338697671314	53	46	1	ALKBH1
Treg	0.534468504612851	-0.129838090400724	66	74	1	RHOG
Treg	0.534951753951301	-0.147872013230986	27	32	1	SLC4A5
Treg	0.535044951319109	-0.101631834707159	287	304	1	PIK3CA
Treg	0.535078536250918	0.142199812606248	45	39	1	METTL26
Treg	0.535084588839414	0.314289398161884	53	46	1	TMEM184C
Treg	0.535280987280024	0.403704318995623	27	22	1	UBTD2
Treg	0.53540196625857	-0.278535220332242	75	83	1	MCCC2
Treg	0.535771407675293	0.542799928661286	33	28	1	MAGOH
Treg	0.535923619321392	0.34326846513365	27	22	1	MRPS12
Treg	0.535950620407725	0.200371682613496	0.09	0.08	1	PLEKHA8
Treg	0.536050530721167	0.214080209595718	203	193	1	UBL3
Treg	0.536284953676293	-0.353662467230304	24	29	1	DEGS2
Treg	0.536292070292499	-0.41090641906478	24	29	1	SRPRB
Treg	0.536744769087016	-0.273402895314844	25	31	1	C1orf50
Treg	0.536861727889538	-0.209272557895129	47	54	1	FAM102B
Treg	0.536916696261653	0.314289398161884	27	22	1	VBP1
Treg	0.537052541398549	-0.209272557895129	25	31	1	PPP1R9B
Treg	0.537206452537077	-0.145142220475413	25	31	1	SMIM26
Treg	0.537213215484769	-0.209272557895129	25	31	1	BRMS1L
Treg	0.537521056984253	-0.147872013230986	25	31	1	HIST1H2BD
Treg	0.537536136330586	-0.172746681870016	47	54	1	LAX1
Treg	0.537590757719787	-0.136209095705406	184	198	1	CNOT1
Treg	0.537909885040087	0.288227101575687	27	22	1	EPS8
Treg	0.537910803951151	0.201192211593891	0.1	91	1	AC097376.3
Treg	0.538265154700292	0.218409150635938	0.19	181	1	DIS3L2
Treg	0.53840884715123	0.35015485071889	27	22	1	AL450352.1
Treg	0.538896229299176	-0.431664979231577	23	28	1	AL392172.1
Treg	0.539173811719657	-0.283273139338906	24	29	1	U2AF1
Treg	0.539219211218343	0.250159060742169	27	22	1	C1orf147
Treg	0.540214891136509	0.226826556911544	27	22	1	BBS1
Treg	0.540440750384298	0.155724258884119	83	74	1	UBE3D
Treg	0.540544947840225	0.144364396719572	27	22	1	IRF4
Treg	0.540605273061158	-0.15037886884156	136	147	1	VPS53
Treg	0.541156126615219	0.283767453384987	47	0.04	1	UBE2J2
Treg	0.541526497763377	0.183044864883631	27	22	1	CLSTN3
Treg	0.541618925607151	-0.137122772139294	47	54	1	CFAP36
Treg	0.541655076900746	0.190334900814109	75	66	1	PRKAR1A
Treg	0.541658932816151	-0.361275651340179	23	28	1	TFDP1
Treg	0.54167135019557	-0.41090641906478	23	28	1	MRPS36
Treg	0.541736189879398	0.213182412946198	144	134	1	ERP29
Treg	0.541828494091032	-0.353662467230304	23	28	1	PTPN12
Treg	0.541828494091032	-0.353662467230304	23	28	1	CPSF1
Treg	0.54183939873039	-0.393697129032557	23	28	1	TNPO2
Treg	0.542028381912268	-0.238127420567314	112	122	1	TXNDC11
Treg	0.542178228770331	-0.245798433920243	44	51	1	SEC61B
Treg	0.542299829590028	0.217542109160068	92	83	1	KAT7
Treg	0.542577042659617	0.194624383778514	99	0.09	1	PPIB
Treg	0.542580543948763	0.484624314379191	56	49	1	PFKFB3
Treg	0.543179069933767	-0.10640886662646	425	436	1	TLK1
Treg	0.543423345911623	0.25467454186466	47	0.04	1	RPIA
Treg	0.54370261762845	0.162696219491829	53	46	1	ZBTB37
Treg	0.543705536293943	0.297687430824754	33	28	1	CRTAP
Treg	0.543724836175691	0.238186419076093	33	28	1	CDADC1
Treg	0.544048184298147	-0.158047234539956	103	113	1	CDC25B
Treg	0.544075048271643	0.176017597989663	75	66	1	VAV1
Treg	0.544332005257488	-0.484907000508557	21	26	1	MARCH1
Treg	0.544471797929923	-0.287275069896402	23	28	1	SMIM12
Treg	0.544562759424777	-0.300420445953324	57	65	1	DOK2
Treg	0.544598882843928	-0.283273139338906	23	28	1	C16orf58
Treg	0.544598882843928	-0.283273139338906	23	28	1	GCDH
Treg	0.544598882843928	-0.283273139338906	23	28	1	KCNN4
Treg	0.54465431223445	0.264658630437283	86	77	1	EIF1B
Treg	0.544665449339896	0.316796253772458	0.04	34	1	PLEKHM2
Treg	0.54468574577171	-0.63990691222499	0.02	25	1	CADM1
Treg	0.544892022953991	-0.20927255789513	0.06	68	1	HAUS6
Treg	0.544935303103912	0.276154269275112	0.04	34	1	HCG17
Treg	0.545223486264376	-0.105014474101812	421	434	1	CD52
Treg	0.545403228531374	-0.250202821950011	156	165	1	PI4KA
Treg	0.54575710863616	-0.287275069896402	44	51	1	PGS1
Treg	0.546811627498032	0.250159060742169	0.04	34	1	INTS2
Treg	0.547010598819245	-0.369737230088375	21	26	1	KHNYN
Treg	0.547224684060186	-0.276386753753666	23	28	1	AGBL3
Treg	0.547373339950151	-0.170798410080494	45	53	1	PDPK1
Treg	0.547408474007737	0.223686849380977	33	28	1	DPH7
Treg	0.547408474007737	0.223686849380977	33	28	1	REXO1
Treg	0.547426623841433	0.174056081656377	33	28	1	TMTC4
Treg	0.547461500935347	-0.233119299849497	74	82	1	VPS35
Treg	0.547475766692219	-0.241694035587507	106	114	1	ZBTB7A
Treg	0.547790980472125	0.215612727340062	0.11	0.1	1	PIM1
Treg	0.547864782303653	-0.279661885786528	21	26	1	PPP1R8
Treg	0.54799552704416	-0.258182158376075	74	82	1	NUP50
Treg	0.548034746098457	-0.143183367437356	356	365	1	TAOK3
Treg	0.548454213910484	0.205764941383714	33	28	1	PAXIP1-AS2
Treg	0.548511906469159	-0.251092733589756	43	49	1	UBA5
Treg	0.549704659164762	-0.457200071338714	0.02	25	1	CCDC126
Treg	0.549709936401415	-0.51412713942355	0.02	25	1	MIR762HG
Treg	0.549712791705557	-0.361275651340179	21	26	1	AL355916.1
Treg	0.549929144667189	0.34326846513365	21	17	1	TEX9
Treg	0.550074959552191	0.1692390653586	33	28	1	CFAP20
Treg	0.550074959552191	0.1692390653586	33	28	1	AC092120.3
Treg	0.550225305477504	-0.20927255789513	21	26	1	PHLPP2
Treg	0.550282878574047	-0.131270045893856	88	97	1	WDR75
Treg	0.5503313609995	-0.135271976451352	23	28	1	TPM1
Treg	0.550347578236132	0.163770852719087	91	82	1	FAM193B
Treg	0.550510163990482	0.226826556911544	102	93	1	AC078883.1
Treg	0.550667467921884	-0.281422343650964	86	94	1	MACO1
Treg	0.550672459724371	-0.167452382200502	76	85	1	RCOR1
Treg	0.550712523678132	0.359011201679396	48	42	1	TP53
Treg	0.551222243438847	0.375689942826027	21	17	1	NBPF3
Treg	0.551222243438847	0.375689942826027	21	17	1	IGSF8
Treg	0.551222243438847	0.375689942826027	21	17	1	RBM15B
Treg	0.551832400082642	0.118781639789075	67	59	1	AC114760.2
Treg	0.551942923820974	0.219061763997172	118	108	1	REV1
Treg	0.552085803213492	-0.103738143722771	201	212	1	CEP128
Treg	0.55216026623934	0.338215237407364	21	17	1	AC008443.1
Treg	0.552166141601994	-0.379197559337442	27	22	1	AC009226.1
Treg	0.552316701723448	-0.379197559337441	0.02	25	1	USP46
Treg	0.552533753086808	0.231300033490852	21	17	1	POMK
Treg	0.552584533672545	-0.209272557895129	21	26	1	EMD
Treg	0.55272169112839	0.103885327364501	96	87	1	ICE2
Treg	0.552764218590545	-0.125208293106654	61	0.07	1	ZNF335
Treg	0.552924603426872	0.34092452466535	48	42	1	CHTOP
Treg	0.553098309758636	0.305300614934628	21	17	1	AZIN1-AS1
Treg	0.553298831895746	0.293227782634054	21	17	1	PEF1
Treg	0.553298831895746	0.293227782634054	21	17	1	RNF5
Treg	0.553298831895746	0.293227782634054	21	17	1	INPPL1
Treg	0.553298831895746	0.293227782634054	21	17	1	VIPAS39
Treg	0.553298831895746	0.293227782634054	21	17	1	ACOT8
Treg	0.553298831895746	0.293227782634054	21	17	1	FTSJ1
Treg	0.554213712076757	0.260212725406091	21	17	1	MRTO4
Treg	0.554213712076757	0.260212725406091	21	17	1	C11orf68
Treg	0.554213712076757	0.260212725406091	21	17	1	NFKBIB
Treg	0.554278300443245	-0.179525214501077	0.06	68	1	MXD4
Treg	0.554459928924703	0.190906982656601	174	164	1	NUP210
Treg	0.554464633084652	0.101067562717021	75	66	1	SMU1
Treg	0.554550512311213	0.177750565214118	0.04	34	1	RHOQ
Treg	0.554664193910681	0.124628178658309	249	238	1	ACTR3
Treg	0.554729059715375	0.149181413017347	61	54	1	USP11
Treg	0.554871611222612	0.188486949951879	0.1	91	1	TMEM259
Treg	0.554967930392925	-0.296735399145469	0.02	25	1	FP236383.3
Treg	0.555020848208121	-0.601589980673889	19	23	1	USE1
Treg	0.555020848208121	-0.531200652782491	19	23	1	ZNF529-AS1
Treg	0.555115650366438	-0.291734718087102	0.02	25	1	TMEM203
Treg	0.55515380708125	0.231300033490852	21	17	1	SENP3
Treg	0.555179938105065	0.310101601198451	48	42	1	GGA3
Treg	0.555239207687681	-0.122560924701798	143	155	1	CAP1
Treg	0.555295887127409	-0.287275069896402	0.02	25	1	CGAS
Treg	0.555514507581381	-0.209272557895129	41	48	1	FEM1B
Treg	0.555570760259022	-0.58778418114886	19	23	1	MEF2C
Treg	0.55564536279026	-0.135271976451352	21	26	1	POLR2G
Treg	0.555923336230616	0.205764941383715	92	83	1	TRIM4
Treg	0.556108460206526	0.491167160245963	28	23	1	PPP2R3A
Treg	0.556210390436072	0.193273997200518	128	119	1	VPS51
Treg	0.556270720240859	0.177750565214118	21	17	1	FCHSD1
Treg	0.556270720240859	0.177750565214118	21	17	1	AC092279.1
Treg	0.55640552008809	-0.169744193708492	43	49	1	PPCS
Treg	0.556571867088404	0.17638113460262	175	165	1	NUFIP2
Treg	0.556736777932497	0.226826556911544	55	48	1	LSG1
Treg	0.556755908449155	-0.155833298933668	59	66	1	POLA1
Treg	0.55685183987835	0.101067562717021	0.04	34	1	H6PD
Treg	0.556893469511413	0.270720383224485	55	48	1	ACVR2A
Treg	0.557018657644892	0.102671448419611	0.04	34	1	CALU
Treg	0.557109727676521	0.256391014453683	63	56	1	MICU3
Treg	0.557212874091525	0.153297521489579	21	17	1	AC022137.4
Treg	0.55749075344295	-0.186188944782088	74	82	1	APLP2
Treg	0.557546680577727	-0.38984480353695	19	23	1	AGTRAP
Treg	0.557546680577727	-0.38984480353695	19	23	1	DHDDS
Treg	0.557733045277621	-0.379197559337441	19	23	1	IGSF6
Treg	0.557740278457127	-0.20927255789513	0.02	25	1	CCDC65
Treg	0.557740278457127	-0.20927255789513	0.02	25	1	DDX49
Treg	0.557740278457127	-0.20927255789513	0.02	25	1	VMA21
Treg	0.557745894090378	-0.209272557895129	0.02	25	1	CCNYL1
Treg	0.557921277086635	-0.209272557895129	0.02	25	1	PACC1
Treg	0.557921277086635	-0.209272557895129	0.02	25	1	C2orf69
Treg	0.558051102212272	-0.296735399145469	0.04	46	1	PRPF38A
Treg	0.558184774348983	-0.240299453515753	57	65	1	PAXX
Treg	0.558442276593665	0.183872335534872	202	192	1	SDCCAG8
Treg	0.558457338165234	0.15478101266491	154	142	1	METTL16
Treg	0.559029847694669	0.238186419076092	0.07	62	1	TRMT112
Treg	0.559030571869644	-0.209272557895129	41	48	1	WDR60
Treg	0.559040916154706	-0.209272557895129	41	48	1	VAMP4
Treg	0.559106676798372	0.354628327298197	35	29	1	EXOSC1
Treg	0.559107912936754	0.192090004486638	78	0.07	1	RTN3
Treg	0.559351006386735	0.181186918663049	111	102	1	RPS6KB1
Treg	0.560168812108367	0.148774962798885	108	99	1	WDR1
Treg	0.560204927975379	-0.190736606457702	0.21	221	1	CERS6
Treg	0.560215315750271	-0.489380477087865	17	22	1	KIAA2013
Treg	0.560215315750271	-0.571842637279837	17	22	1	CDKL3
Treg	0.560215315750271	-0.571842637279837	17	22	1	STARD3NL
Treg	0.560215315750271	-0.571842637279837	17	22	1	AC087071.2
Treg	0.560215315750271	-0.489380477087865	17	22	1	AC008403.3
Treg	0.560269897427846	-0.296735399145469	19	23	1	LINC02520
Treg	0.560269897427846	-0.296735399145469	19	23	1	PTGER2
Treg	0.560344215023874	-0.126810397703156	43	49	1	PLEKHM1
Treg	0.56042082636624	0.556262188467848	16	12	1	CTBP1-DT
Treg	0.560451494019007	-0.209272557895129	19	23	1	ZNF257
Treg	0.560456290236043	-0.291734718087102	19	23	1	LINC00467
Treg	0.560456290236043	-0.291734718087102	19	23	1	MYNN
Treg	0.560456290236043	-0.291734718087102	19	23	1	AC007262.2
Treg	0.560677027021022	0.197902823610745	78	0.07	1	TMEM50B
Treg	0.560925577418916	0.155001827701828	316	304	1	NFATC3
Treg	0.561203750535446	-0.346776081645063	39	45	1	RAB11B
Treg	0.561214305155302	-0.342539088758594	39	45	1	LLPH
Treg	0.561280457085072	0.130213908376538	76	68	1	CDK11B
Treg	0.561288838381802	0.527693036271078	16	12	1	ANKRD37
Treg	0.561518823399352	0.906204659524807	11	8	1	MPZL1
Treg	0.561875242159942	-0.253666677253582	0.04	46	1	RUVBL1
Treg	0.561875242159942	-0.253666677253582	0.04	46	1	MARK4
Treg	0.561946502203415	0.134681843322232	116	107	1	MKRN1
Treg	0.562610939085835	0.143029186035752	0.07	62	1	METTL4
Treg	0.562659968424008	-0.489380477087865	17	22	1	MRPL14
Treg	0.562659968424008	-0.401917635837525	17	22	1	WDR91
Treg	0.562812169631798	-0.209272557895129	19	23	1	AC096677.1
Treg	0.563033450725764	0.428157362720163	16	12	1	FAM98A
Treg	0.563033450725764	0.428157362720163	16	12	1	PLGLB2
Treg	0.563033450725764	0.527693036271078	16	12	1	AC069547.2
Treg	0.563185751842065	-0.209272557895129	19	23	1	ROMO1
Treg	0.563237501794613	-0.369737230088375	17	22	1	AC116337.3
Treg	0.563256866270997	-0.228131585146445	83	91	1	KANTR
Treg	0.563299509797333	0.297687430824754	28	23	1	HOOK1
Treg	0.563692293102656	0.468799347217509	16	12	1	LINC01284
Treg	0.563841138073068	0.250159060742168	112	104	1	RAB27A
Treg	0.563910903478863	0.375689942826027	16	12	1	SAV1
Treg	0.563910903478863	0.375689942826027	16	12	1	NAT9
Treg	0.563917604487203	-0.135271976451352	19	23	1	TUBA1C
Treg	0.563979344666501	-0.123542683869245	57	65	1	RPA1
Treg	0.564219340709925	0.527693036271077	11	8	1	RGMB
Treg	0.564219340709925	0.527693036271077	11	8	1	BPHL
Treg	0.564219340709925	0.527693036271077	11	8	1	CCHCR1
Treg	0.564219340709925	0.527693036271077	11	8	1	LINC00265
Treg	0.564219340709925	0.527693036271077	11	8	1	AF117829.1
Treg	0.564219340709925	0.527693036271077	11	8	1	FAM122A
Treg	0.564219340709925	0.665196560021013	11	8	1	PAPPA
Treg	0.564219340709925	0.527693036271077	11	8	1	HRAS
Treg	0.564219340709925	0.527693036271077	11	8	1	FXYD2
Treg	0.564219340709925	0.527693036271077	11	8	1	EDNRB-AS1
Treg	0.564219340709925	0.527693036271077	11	8	1	GSTZ1
Treg	0.564219340709925	0.527693036271077	11	8	1	AC015871.7
Treg	0.564219340709925	0.527693036271077	11	8	1	AC099489.1
Treg	0.564219340709925	0.527693036271077	11	8	1	SLC38A7
Treg	0.564241069261949	-0.38984480353695	52	59	1	BCL2L1
Treg	0.564610249966412	-0.334803439978987	39	45	1	B3GLCT
Treg	0.564762433066027	0.568335020768423	11	8	1	LAYN
Treg	0.56477810142014	0.219570740908745	41	36	1	AC011603.2
Treg	0.56479399092674	0.321242158803651	16	12	1	PPIAL4G
Treg	0.56479399092674	0.321242158803651	16	12	1	CKAP4
Treg	0.565033155705046	0.442804138684564	11	8	1	TMEM129
Treg	0.565033155705046	0.442804138684564	11	8	1	PLK4
Treg	0.565114696978417	-0.38984480353695	17	22	1	TIMD4
Treg	0.565134323991265	-0.308808231446044	17	22	1	COMMD4
Treg	0.565258234151681	0.352606329712986	35	29	1	EFHD2
Treg	0.56530354534161	-0.30238196228661	17	22	1	TAF13
Treg	0.56530354534161	-0.30238196228661	17	22	1	CBR1
Treg	0.565305585359644	0.527693036271078	11	8	1	UNC5C
Treg	0.565340266030089	0.201192211593891	213	202	1	MLLT10
Treg	0.565372788126707	-0.124383660308616	39	45	1	CRIPT
Treg	0.565409414170252	0.121372754093342	166	156	1	RPAP2
Treg	0.565431314240291	-0.338555574840095	37	43	1	PRDM10
Treg	0.56554774140848	-0.12180971664479	19	23	1	AL109824.1
Treg	0.56557731589209	0.375689942826027	11	8	1	LMCD1
Treg	0.56557731589209	0.375689942826027	11	8	1	MIR4453HG
Treg	0.56557731589209	0.375689942826027	11	8	1	ATP6AP1L
Treg	0.56557731589209	0.375689942826027	11	8	1	TCF19
Treg	0.56557731589209	0.375689942826027	11	8	1	ECT2L
Treg	0.56557731589209	0.375689942826027	11	8	1	AL592429.2
Treg	0.56557731589209	0.375689942826027	11	8	1	NME4
Treg	0.56557731589209	0.375689942826027	11	8	1	AC005632.3
Treg	0.56557731589209	0.375689942826027	11	8	1	FBXL8
Treg	0.56557731589209	0.375689942826027	11	8	1	CCR10
Treg	0.56557731589209	0.375689942826027	11	8	1	AC005523.2
Treg	0.56557731589209	0.375689942826027	11	8	1	CCDC157
Treg	0.56557731589209	0.375689942826027	11	8	1	AL031590.1
Treg	0.56557731589209	0.375689942826027	11	8	1	ZMYM3
Treg	0.56557731589209	0.375689942826027	11	8	1	TMEM187
Treg	0.565659623755159	0.276154269275112	16	12	1	RASGRP3
Treg	0.565659623755159	0.276154269275112	16	12	1	RIMKLB
Treg	0.565659623755159	0.276154269275112	16	12	1	GEMIN8
Treg	0.565666846490812	0.375689942826027	16	12	1	AC069277.1
Treg	0.565920844326583	0.112655536992233	28	23	1	SLC16A4
Treg	0.566116306850429	0.173197078927284	86	77	1	NEK9
Treg	0.566149352674204	0.331295823467574	35	29	1	ATP6AP1
Treg	0.5662460242582	-0.158047234539956	0.1	0.11	1	STYX
Treg	0.566386774508645	0.305300614934628	11	8	1	AMPD2
Treg	0.566386774508645	0.305300614934628	11	8	1	TCTE3
Treg	0.566386774508645	0.305300614934628	11	8	1	TAF5
Treg	0.566386774508645	0.305300614934628	11	8	1	CCDC15
Treg	0.566538661821148	0.238186419076093	16	12	1	PLEK
Treg	0.566538661821148	0.238186419076093	16	12	1	ERG28
Treg	0.566592514932214	-0.238716335787611	111	121	1	ARPC5
Treg	0.567012978878065	-0.165048557638446	282	291	1	LDHB
Treg	0.567161728603138	0.276154269275112	35	29	1	MMP25-AS1
Treg	0.567388215658854	0.162696219491829	55	48	1	THOC3
Treg	0.567410776734198	0.1692390653586	16	12	1	IRF2BPL
Treg	0.567410776734198	0.1692390653586	16	12	1	TRIM65
Treg	0.567483062090005	0.267165486047858	35	29	1	ATOX1
Treg	0.567602059456562	-0.415723435362556	16	0.02	1	P2RX5
Treg	0.567602059456562	-0.415723435362556	16	0.02	1	RBFA
Treg	0.567741783069157	0.153297521489579	11	8	1	SLC26A6
Treg	0.567741783069157	0.153297521489579	11	8	1	CTBP1-AS
Treg	0.567741783069157	0.153297521489579	11	8	1	AC104123.1
Treg	0.567741783069157	0.153297521489579	11	8	1	SLC25A22
Treg	0.567741783069157	0.153297521489579	11	8	1	APOBR
Treg	0.56775888768146	-0.209272557895129	17	22	1	TIMM50
Treg	0.567902689662333	-0.123542683869245	57	65	1	COX16
Treg	0.567952855753463	-0.209272557895129	17	22	1	SYCP2
Treg	0.568015028753241	0.250159060742169	11	8	1	CX3CR1
Treg	0.568124764588923	0.153297521489579	134	124	1	CDC27
Treg	0.568280890529422	-0.209272557895129	108	117	1	MPHOSPH9
Treg	0.568291461142435	0.138650745525178	16	12	1	MTUS1
Treg	0.568761377567663	-0.255076247508254	39	45	1	ACTR1B
Treg	0.568816206403465	0.120876043797202	55	48	1	AURKAIP1
Treg	0.568877785291178	0.144364396719571	124	114	1	DCP1A
Treg	0.569244578031673	0.238186419076093	35	29	1	ZNF680
Treg	0.569361438564743	0.162696219491829	28	23	1	NDUFA6
Treg	0.56958277263418	-0.334803439978987	53	0.06	1	ARRB2
Treg	0.569655073074359	0.205764941383714	41	36	1	ZNF124
Treg	0.569820953743353	-0.515933896129181	36	42	1	DHRS7B
Treg	0.569981123441787	-0.316187761811642	16	0.02	1	PIP4K2C
Treg	0.569981123441787	-0.316187761811642	16	0.02	1	AMDHD2
Treg	0.570041883719242	-0.624310057173973	15	19	1	AL078600.1
Treg	0.570161702855945	-0.308808231446044	16	0.02	1	LHFPL5
Treg	0.570161702855945	-0.308808231446044	16	0.02	1	MIEN1
Treg	0.570161702855945	-0.308808231446044	16	0.02	1	PPP2R3B
Treg	0.570356367143989	0.144364396719572	28	23	1	AL161725.1
Treg	0.570356367143989	0.144364396719572	28	23	1	CLPP
Treg	0.570358653704345	-0.116163153503647	16	0.02	1	MDC 1,00
Treg	0.571179851675249	0.331295823467574	49	43	1	YJU2
Treg	0.57177852505407	0.355926688004597	142	134	1	EEA1
Treg	0.571816185749744	0.288227101575688	0.08	73	1	CDC123
Treg	0.57192619090334	-0.346776081645063	37	43	1	NDUFA3
Treg	0.572127190744869	-0.118124669836934	57	65	1	NDC1
Treg	0.572298628535051	-0.431664979231577	15	19	1	ACSL6
Treg	0.572298628535051	-0.431664979231577	15	19	1	C12orf66
Treg	0.572298628535051	-0.431664979231577	15	19	1	YIF1B
Treg	0.572316192961669	0.185411879427547	273	267	1	SLC16A7
Treg	0.572477627320377	0.357768034828764	43	37	1	IFNGR2
Treg	0.572505842917788	0.230012487630392	0.09	82	1	ZNF862
Treg	0.572525031937915	-0.20927255789513	16	0.02	1	BAP1
Treg	0.572525031937915	-0.20927255789513	16	0.02	1	POLR3D
Treg	0.572561384288463	0.103885327364501	82	91	1	TBC1D23
Treg	0.57272662172482	-0.209272557895129	16	0.02	1	AC026471.4
Treg	0.572919228781642	-0.308808231446044	15	19	1	ZNF30
Treg	0.572922349298508	-0.38984480353695	15	19	1	HIST1H2BG
Treg	0.57307455757284	0.131764359939938	17	22	1	PARPBP
Treg	0.573260991508874	-0.137286445069402	217	227	1	JARID2
Treg	0.573791174070884	0.183044864883631	19	23	1	TPMT
Treg	0.574162456560254	0.232731988983984	88	0.08	1	SAFB2
Treg	0.574364452732859	0.112655536992234	48	42	1	AP002812.2
Treg	0.574493044872255	-0.557195861315436	13	17	1	ZNF583
Treg	0.574577031422432	-0.324749775315065	15	19	1	ATG9A
Treg	0.574577031422432	-0.324749775315065	15	19	1	TAF6
Treg	0.574577031422432	-0.324749775315065	15	19	1	ZNF45
Treg	0.574577031422432	-0.324749775315065	15	19	1	TMEM184B
Treg	0.574690975298192	0.205764941383715	123	114	1	TRIP11
Treg	0.575047391430494	-0.209272557895129	37	43	1	EPHA1-AS1
Treg	0.575095173180493	-0.109736884344215	16	0.02	1	C1S
Treg	0.575225804868028	-0.38435926445322	36	42	1	AGO4
Treg	0.575310181885415	0.239712273307052	98	0.09	1	UBE2L3
Treg	0.57538532351378	0.1000555002126	134	124	1	USP10
Treg	0.575514827381087	0.30919453103912	57	51	1	LINC01422
Treg	0.575834193883067	-0.177092152145979	151	161	1	TRAT1
Treg	0.575889588384152	0.123302781191741	41	36	1	MYEF2
Treg	0.576201489811854	0.187617594673455	79	71	1	C20orf194
Treg	0.576417048629261	-0.794235058616286	12	15	1	BLVRB
Treg	0.576519683561425	-0.133608287963057	131	141	1	CLYBL
Treg	0.576646487615654	-0.450280657398924	13	17	1	TUSC2
Treg	0.576646487615654	-0.450280657398924	13	17	1	FAM160A2
Treg	0.576662169620033	-0.157742257255047	71	79	1	ACBD3
Treg	0.576865639196332	-0.431664979231577	13	17	1	ROBO3
Treg	0.577035198533176	-0.20927255789513	15	19	1	MANEA-DT
Treg	0.577035198533176	-0.20927255789513	15	19	1	RNF141
Treg	0.577035198533176	-0.20927255789513	15	19	1	GET3
Treg	0.577035198533176	-0.20927255789513	15	19	1	ADORA2A
Treg	0.57724536907848	-0.20927255789513	15	19	1	ERLIN2
Treg	0.577723373589172	-0.246266765377331	92	0.1	1	ZNFX1
Treg	0.577948472725699	0.338215237407364	43	37	1	LYRM2
Treg	0.578394450605682	-0.129102209211146	87	96	1	OTUD5
Treg	0.578456523486466	-0.58778418114886	12	15	1	EEF1AKNMT
Treg	0.578546380782381	0.244445409547775	72	65	1	CASP2
Treg	0.57877174014443	-0.174507139734452	96	105	1	UGGT1
Treg	0.578818086452969	-0.334803439978987	13	17	1	KLF11
Treg	0.578818086452969	-0.334803439978987	13	17	1	TRMT6
Treg	0.578818086452969	-0.334803439978987	13	17	1	FUNDC2
Treg	0.578940483754105	0.549719342601076	23	19	1	AC107068.2
Treg	0.578981184105558	-0.111975356540214	56	63	1	UBXN2B
Treg	0.579013592600861	-0.10725162095462	242	257	1	MTDH
Treg	0.579023447223487	-0.324749775315065	13	17	1	THEMIS2
Treg	0.579023447223487	-0.324749775315065	13	17	1	NAV2
Treg	0.579023447223487	-0.324749775315065	13	17	1	CHP1
Treg	0.579244888920522	0.36009308777501	49	43	1	AC009126.1
Treg	0.57945550713968	0.291156432614359	66	59	1	TTC12
Treg	0.579515753477043	-0.102357353978618	15	19	1	AL133410.1
Treg	0.579515753477043	-0.102357353978618	15	19	1	WDHD1
Treg	0.579632323537594	-0.20927255789513	37	43	1	CTDNEP1
Treg	0.579799708434282	-0.846702478510421	11	14	1	MIR222HG
Treg	0.57980017043936	-0.140885582914879	0.12	0.13	1	ENSA
Treg	0.580034882363867	0.127762429382442	56	49	1	MRPS35
Treg	0.580193368039101	-0.11907474892355	39	45	1	AC104162.2
Treg	0.580499212399815	-0.472306963728923	12	15	1	SLC50A1
Treg	0.580499212399815	-0.472306963728923	12	15	1	HS1BP3
Treg	0.580499212399815	-0.472306963728923	12	15	1	SNN
Treg	0.580509644371194	-0.104935898080393	99	108	1	IRF2BP2
Treg	0.580687892098216	0.213938872829415	72	65	1	AP2A2
Treg	0.580729561674804	-0.450280657398924	12	15	1	SLC44A5
Treg	0.581049833903872	-0.138883230003731	71	79	1	TMEM33
Treg	0.58115340236374	0.41221581885114	23	19	1	EXOC8
Treg	0.58115340236374	0.41221581885114	23	19	1	PGM2
Treg	0.58115340236374	0.41221581885114	23	19	1	HSPA13
Treg	0.581184878162026	-0.209272557895129	13	17	1	MFSD4A
Treg	0.581184878162026	-0.209272557895129	13	17	1	COQ5
Treg	0.581184878162026	-0.209272557895129	13	17	1	FBXL12
Treg	0.581184878162026	-0.209272557895129	13	17	1	AC008569.1
Treg	0.581188263172141	-0.531200652782491	12	15	1	CRPPA
Treg	0.581253494408595	0.139962882987969	205	195	1	ERCC6L2
Treg	0.581370168828559	-0.111092163956226	83	91	1	DROSHA
Treg	0.581404797183608	-0.20927255789513	13	17	1	AL031280.1
Treg	0.581404797183608	-0.20927255789513	13	17	1	NIPSNAP3A
Treg	0.581745753059672	-0.243219889818467	52	59	1	PCYT1A
Treg	0.58182475579817	0.150623387191254	88	0.08	1	RAB43
Treg	0.581901372794639	-0.107989222057947	71	79	1	ZNF493
Treg	0.582353588837565	0.205764941383714	49	43	1	SAP25
Treg	0.582507369257276	0.101067562717021	71	63	1	SUFU
Treg	0.582556891157175	-0.346776081645064	12	15	1	HPCAL4
Treg	0.582556891157175	-0.346776081645064	12	15	1	AC008549.2
Treg	0.582556891157175	-0.346776081645064	12	15	1	LIMK1
Treg	0.582556891157175	-0.346776081645064	12	15	1	MAP11
Treg	0.582556891157175	-0.346776081645064	12	15	1	RRM2B
Treg	0.582556891157175	-0.346776081645064	12	15	1	ING1
Treg	0.582556891157175	-0.346776081645064	12	15	1	PROCR
Treg	0.582637068663044	0.276154269275112	23	19	1	HINT3
Treg	0.58277617992932	-0.334803439978987	12	15	1	CYB5RL
Treg	0.58277617992932	-0.334803439978987	12	15	1	AC012358.3
Treg	0.58277617992932	-0.334803439978987	12	15	1	HYOU1
Treg	0.58277617992932	-0.334803439978987	12	15	1	TBC1D17
Treg	0.58277617992932	-0.334803439978987	12	15	1	ZNF580
Treg	0.582905939793745	0.118887490703748	453	461	1	RPS26
Treg	0.58298591082427	-0.256578272673485	36	42	1	PEX6
Treg	0.583370107989799	0.338215237407364	23	19	1	LINC01943
Treg	0.583370107989799	0.482605146742539	23	19	1	SPON2
Treg	0.583370107989799	0.338215237407364	23	19	1	ZNF333
Treg	0.583436776895495	-0.176851080202751	53	0.06	1	MED21
Treg	0.58350937658573	-0.105045189019493	309	323	1	KLF6
Treg	0.583582402954358	-0.11907474892355	37	43	1	ZNF587B
Treg	0.583637647369393	-0.175325225971791	53	0.06	1	GINM1
Treg	0.583643389796424	-0.498779175090114	11	14	1	SRF
Treg	0.583643389796424	-0.498779175090114	11	14	1	TMEM9B-AS1
Treg	0.583643389796424	-0.498779175090114	11	14	1	KBTBD3
Treg	0.583643389796424	-0.498779175090114	11	14	1	DHRS1
Treg	0.583643389796424	-0.498779175090114	11	14	1	CCDC159
Treg	0.583643389796424	-0.498779175090114	11	14	1	TNFRSF13C
Treg	0.583769309036443	0.14066991316183	79	71	1	RABL3
Treg	0.583886766167406	-0.472306963728923	11	14	1	CHEK2
Treg	0.583964040652884	-0.668704176532426	9	12	1	C6orf99
Treg	0.583964040652884	-0.668704176532426	9	12	1	DCTPP1
Treg	0.584040801375799	-0.236753294317236	66	73	1	XPA
Treg	0.58411570164277	0.442804138684564	23	19	1	CCDC77
Treg	0.584133099448737	0.121933350580244	95	87	1	UBE2I
Treg	0.584186859219323	0.181719467417064	388	385	1	PHIP
Treg	0.584600864860157	-0.324749775315065	12	15	1	GDPD1
Treg	0.584685327099904	-110235735397862	8	11	1	NIPAL1
Treg	0.584685327099904	-0.723845730724888	8	11	1	AGBL2
Treg	0.58482599746453	-0.209272557895129	12	15	1	AC127164.1
Treg	0.58482599746453	-0.209272557895129	12	15	1	ZNF18
Treg	0.58482599746453	-0.209272557895129	12	15	1	POP4
Treg	0.58482599746453	-0.209272557895129	12	15	1	DMAC2
Treg	0.5850571117994	-0.209272557895129	12	15	1	TIMP2
Treg	0.5850571117994	-0.209272557895129	12	15	1	SLC2A11
Treg	0.585186625545852	0.15996125177059	104	96	1	RDX
Treg	0.585231722394637	0.276154269275112	23	19	1	TMCO3
Treg	0.585472222710688	0.245293305570351	43	37	1	ZBTB20-AS5
Treg	0.585578778640962	-0.361275651340179	11	14	1	CPTP
Treg	0.585578778640962	-0.361275651340179	11	14	1	AL162586.1
Treg	0.585578778640962	-0.361275651340179	11	14	1	CINP
Treg	0.585578778640962	-0.361275651340179	11	14	1	DDX28
Treg	0.585578778640962	-0.361275651340179	11	14	1	GAA
Treg	0.585578778640962	-0.361275651340179	11	14	1	MRGBP
Treg	0.585599200789266	0.375689942826027	29	25	1	FAM174C
Treg	0.585618131245979	0.260212725406091	23	19	1	ZDHHC8
Treg	0.585684024833533	-0.209272557895129	0.09	97	1	RNF44
Treg	0.585757479698036	-0.531200652782491	9	12	1	GXYLT2
Treg	0.585757479698036	-0.531200652782491	9	12	1	GYG1
Treg	0.585757479698036	-0.531200652782491	9	12	1	KBTBD11
Treg	0.585757479698036	-0.531200652782491	9	12	1	LDHAL6A
Treg	0.585757479698036	-0.531200652782491	9	12	1	FAM161B
Treg	0.585757479698036	-0.531200652782491	9	12	1	AC002558.3
Treg	0.585757479698036	-0.531200652782491	9	12	1	THOP1
Treg	0.585757479698036	-0.531200652782491	9	12	1	ZNF134
Treg	0.585757479698036	-0.531200652782491	9	12	1	USP18
Treg	0.585757479698036	-0.531200652782491	9	12	1	ZMAT5
Treg	0.585825277289976	-0.624310057173973	45	51	1	METTL6
Treg	0.586030182509159	-0.143147299610485	487	498	1	SORL1
Treg	0.586251060619521	-0.209272557895129	52	59	1	ARL17A
Treg	0.58627289082569	-0.472306963728923	9	12	1	CDH26
Treg	0.586336340393692	-0.571842637279837	8	11	1	FHL3
Treg	0.586336340393692	-0.571842637279837	8	11	1	AC090198.1
Treg	0.586523408811874	0.231300033490852	23	19	1	FLCN
Treg	0.586529564767064	-0.346776081645064	9	12	1	MYO16
Treg	0.586583781231952	-0.158047234539956	106	114	1	UBALD2
Treg	0.586682017825682	-0.209272557895129	36	42	1	RETREG2
Treg	0.586690873122379	-0.209272557895129	36	42	1	INTS12
Treg	0.586702524368106	-0.30238196228661	35	0.04	1	MRPL48
Treg	0.586889294200918	-0.498779175090114	8	11	1	ZNF713
Treg	0.587108295466172	-0.463029150140912	33	39	1	SNRNP27
Treg	0.587183832407654	-0.281063240963139	119	127	1	FAM160B1
Treg	0.587456162095745	0.205764941383714	23	19	1	RIOK2
Treg	0.587532491169397	-0.276386753753666	76	83	1	VAMP8
Treg	0.587560545645988	-0.379197559337441	9	12	1	SESN2
Treg	0.587560545645988	-0.379197559337441	9	12	1	WDCP
Treg	0.587560545645988	-0.379197559337441	9	12	1	RALB
Treg	0.587560545645988	-0.379197559337441	9	12	1	MANF
Treg	0.587560545645988	-0.379197559337441	9	12	1	RMI1
Treg	0.587560545645988	-0.379197559337441	9	12	1	ARRDC1-AS1
Treg	0.587560545645988	-0.379197559337441	9	12	1	DNA2
Treg	0.587560545645988	-0.379197559337441	9	12	1	PRC1-AS1
Treg	0.587560545645988	-0.379197559337441	9	12	1	PRAM1
Treg	0.587560545645988	-0.379197559337441	9	12	1	CCNQ
Treg	0.587743038218112	-0.20927255789513	11	14	1	ASB1
Treg	0.587743038218112	-0.20927255789513	11	14	1	PHF23
Treg	0.587801154824141	-0.125479620889962	314	0.32	1	PTEN
Treg	0.587812784413547	-0.361275651340179	9	12	1	ATAD3A
Treg	0.587812784413547	-0.361275651340179	9	12	1	NOL6
Treg	0.587812784413547	-0.361275651340179	9	12	1	TMEM141
Treg	0.587812784413547	-0.361275651340179	9	12	1	HSPA12A
Treg	0.587812784413547	-0.361275651340179	9	12	1	MAP3K14-AS1
Treg	0.587827595252531	0.112655536992233	23	19	1	RBKS
Treg	0.587987178152072	-0.209272557895129	11	14	1	S100Z
Treg	0.587994763117257	-0.401917635837525	8	11	1	ZNF593
Treg	0.587994763117257	-0.401917635837525	8	11	1	TOE1
Treg	0.587994763117257	-0.401917635837525	8	11	1	LRRC39
Treg	0.587994763117257	-0.401917635837525	8	11	1	FLVCR1-DT
Treg	0.587994763117257	-0.401917635837525	8	11	1	AC006160.1
Treg	0.587994763117257	-0.401917635837525	8	11	1	DXO
Treg	0.587994763117257	-0.401917635837525	8	11	1	AC090114.2
Treg	0.587994763117257	-0.401917635837525	8	11	1	PRDM11
Treg	0.587994763117257	-0.401917635837525	8	11	1	GVQW3
Treg	0.587994763117257	-0.401917635837525	8	11	1	TRIAP1
Treg	0.587994763117257	-0.401917635837525	8	11	1	AL354809.1
Treg	0.587994763117257	-0.401917635837525	8	11	1	RIOX1
Treg	0.587994763117257	-0.401917635837525	8	11	1	AC020659.1
Treg	0.587994763117257	-0.401917635837525	8	11	1	FAHD1
Treg	0.587994763117257	-0.401917635837525	8	11	1	EIF3C
Treg	0.587994763117257	-0.401917635837525	8	11	1	SULT1A3
Treg	0.587994763117257	-0.401917635837525	8	11	1	AC020916.1
Treg	0.587994763117257	-0.401917635837525	8	11	1	LIN37
Treg	0.587994763117257	-0.401917635837525	8	11	1	HIC2
Treg	0.588044410031496	0.239485559227716	107	99	1	PGK 1,00
Treg	0.588188648141557	-0.109736884344215	195	206	1	KIF5B
Treg	0.588267389759116	-0.379197559337441	8	11	1	FCRL2
Treg	0.588267389759116	-0.379197559337441	8	11	1	AC022872.1
Treg	0.588267389759116	-0.379197559337441	8	11	1	ERCC2
Treg	0.588278891843534	0.205764941383715	49	43	1	NDUFB10
Treg	0.588543352590579	-0.209272557895129	8	11	1	AC090617.4
Treg	0.588706009101553	0.205764941383714	43	37	1	HSF1
Treg	0.588749639057633	0.153297521489579	23	19	1	ATAD3B
Treg	0.589313861631068	0.218148665839547	88	0.08	1	NUB1
Treg	0.589315985751371	0.394798765773731	36	31	1	ANK1
Treg	0.589611697967128	-0.209272557895129	9	12	1	CACNA1D
Treg	0.589611697967128	-0.209272557895129	9	12	1	GCSAM
Treg	0.589611697967128	-0.209272557895129	9	12	1	ZFYVE21
Treg	0.589684362481285	0.131764359939938	23	19	1	ACAA2
Treg	0.58981919623535	0.288227101575687	29	25	1	CDKN2AIP
Treg	0.58981919623535	0.288227101575687	29	25	1	ENTR1
Treg	0.58981919623535	0.288227101575687	29	25	1	AL157786.1
Treg	0.589923083490734	-0.209272557895129	8	11	1	ALAS1
Treg	0.589923083490734	-0.209272557895129	8	11	1	AF131215.6
Treg	0.589923083490734	-0.209272557895129	8	11	1	AC018557.3
Treg	0.589923083490734	-0.209272557895129	8	11	1	AC027097.1
Treg	0.589923083490734	-0.209272557895129	8	11	1	ZNF175
Treg	0.589923083490734	-0.209272557895129	8	11	1	SPATC1L
Treg	0.590515403778815	-0.344202137981238	61	68	1	ZC2HC1A
Treg	0.590536602144786	-0.408581366118535	33	39	1	MLEC
Treg	0.590615083924727	0.232731988983984	82	74	1	PSMD5
Treg	0.590804677869887	0.264658630437284	29	25	1	ADAM22
Treg	0.590804677869887	0.264658630437284	29	25	1	POP5
Treg	0.590804677869887	0.264658630437284	29	25	1	GRAP
Treg	0.590845775510779	0.195983920591129	57	51	1	MRPS6
Treg	0.591563063281412	0.131764359939938	43	37	1	RAD17
Treg	0.591563063281412	0.131764359939938	43	37	1	GFM2
Treg	0.591663709883908	0.112655536992233	49	43	1	TBP
Treg	0.591859560407908	0.112655536992233	8	11	1	RAB15
Treg	0.592100842184786	0.1692390653586	11	14	1	TWSG1
Treg	0.592494979294926	-0.111975356540214	53	0.06	1	MRPS34
Treg	0.592494979294926	-0.111975356540214	53	0.06	1	DDX52
Treg	0.593041142677106	0.153297521489579	43	37	1	NHP2
Treg	0.593690265323123	0.110484437950606	179	168	1	MAPK14
Treg	0.59385458290693	0.189276818595146	36	31	1	SDHAF2
Treg	0.593975321965437	-0.20927255789513	35	0.04	1	MFSD1
Treg	0.594243784637633	-0.316187761811642	33	39	1	RIOX2
Treg	0.59439786815185	0.118022046742049	207	198	1	DENND1A
Treg	0.594402960459527	0.1692390653586	29	25	1	MPG
Treg	0.594869904394201	-0.176851080202751	52	59	1	PTPN7
Treg	0.594896092514232	0.174056081656377	36	31	1	ITPRIP
Treg	0.595077733321612	0.250159060742168	116	108	1	CBFB
Treg	0.595440364101905	-0.107392943875915	52	59	1	PET100
Treg	0.595516563957264	-0.120614938074732	171	181	1	DDX46
Treg	0.595728996272442	0.122709201656156	178	168	1	KIFAP3
Treg	0.595917142529612	0.174870933437931	88	0.08	1	OXSR1
Treg	0.595951450107086	-0.256578272673486	75	82	1	FAM91A1
Treg	0.596346128322375	-0.103013870504572	344	357	1	CYFIP2
Treg	0.59635138631209	-0.227419904605389	98	105	1	IDS
Treg	0.596594640360115	0.228848554496756	51	45	1	RNF220
Treg	0.596612116696616	0.716726860661094	17	14	1	AP002381.2
Treg	0.597020899392447	0.127762429382442	29	25	1	ABCD4
Treg	0.597207279049006	0.176017597989663	74	66	1	ZNF43
Treg	0.597254935892396	-0.149566311770861	91	99	1	BIRC2
Treg	0.597518756149808	0.1692390653586	29	25	1	DAXX
Treg	0.597639559332816	-0.160362957414183	35	0.04	1	ADAT1
Treg	0.597835168638682	-0.261739977789265	33	39	1	SSNA1
Treg	0.597835168638682	-0.261739977789265	33	39	1	COMMD7
Treg	0.597849332401857	0.12514648117543	36	31	1	PSMB6
Treg	0.597876183362047	0.268774738909515	44	39	1	NFE2L3
Treg	0.598480836685967	-0.36681383488161	32	37	1	UBE2L6
Treg	0.598539721074815	0.556262188467848	17	14	1	UBOX5-AS1
Treg	0.598890418093574	0.118781639789075	0.19	179	1	ICOS
Treg	0.59912721720303	-0.735341369562716	31	36	1	NIPAL2
Treg	0.599489682735907	0.185006381216918	51	45	1	SYNJ2
Treg	0.59965462122586	-0.312366050859233	0.06	66	1	AC108879.1
Treg	0.599882359182219	-0.318897049069627	48	54	1	SLC3A2
Treg	0.59991339556814	0.269381040679686	92	85	1	MIF
Treg	0.60046266820125	0.264658630437284	59	53	1	GPX4
Treg	0.600923540571096	0.108903402131126	112	104	1	SUPT20H
Treg	0.600934257687078	-0.146078731407935	79	87	1	SLC8B1
Treg	0.601003418526836	0.1340291877848	96	88	1	RHOT1
Treg	0.601039676442914	-0.20927255789513	49	56	1	NUDT3
Treg	0.601175959125551	-0.209272557895129	99	107	1	HNRNPL
Treg	0.601724254728593	-0.158646484825161	33	39	1	RAD9A
Treg	0.601986683599012	-0.133323704661831	0.13	139	1	PAIP2
Treg	0.602000041975863	-0.316187761811642	32	37	1	C5orf22
Treg	0.602225521265982	0.352606329712986	68	62	1	CLPX
Treg	0.602402858083079	0.375689942826027	17	14	1	KCNC4
Treg	0.602402858083079	0.375689942826027	17	14	1	AC013264.1
Treg	0.602402858083079	0.375689942826027	17	14	1	SAYSD1
Treg	0.602402858083079	0.375689942826027	17	14	1	CCDC180
Treg	0.602402858083079	0.468799347217509	17	14	1	LINC02175
Treg	0.602402858083079	0.468799347217509	17	14	1	KIAA0753
Treg	0.602402858083079	0.375689942826027	17	14	1	AC005695.2
Treg	0.602402858083079	0.375689942826027	17	14	1	CCDC43
Treg	0.603206453595698	0.219570740908745	36	31	1	GCNT2
Treg	0.603378634873989	-0.275361748352902	76	83	1	UBL5
Treg	0.603819714921097	0.398410019326111	0.06	54	1	PIK3R4
Treg	0.603881582790119	0.250159060742168	59	53	1	ZNF138
Treg	0.603990866704598	-0.158646484825161	103	111	1	ATP5F1A
Treg	0.603995715614168	0.156376914421551	82	74	1	FAM13A-AS1
Treg	0.604100223850692	-0.148390315748107	142	151	1	RAC2
Treg	0.604121798492233	-0.118316284009774	426	436	1	PIP4K2A
Treg	0.604353583518582	0.276154269275112	17	14	1	AC124016.1
Treg	0.604353583518582	0.276154269275112	17	14	1	TAF9
Treg	0.604353583518582	0.276154269275112	17	14	1	THBS4
Treg	0.604353583518582	0.276154269275112	17	14	1	AC004039.1
Treg	0.604353583518582	0.276154269275112	17	14	1	HEIH
Treg	0.604353583518582	0.276154269275112	17	14	1	BLK
Treg	0.604353583518582	0.276154269275112	17	14	1	LRRC59
Treg	0.604848604237921	-0.186188944782088	76	83	1	CDC16
Treg	0.604988630963042	0.331295823467574	17	14	1	AL590764.1
Treg	0.605038407507802	-0.156805138000994	33	39	1	GDI1
Treg	0.605046548858186	-0.158646484825161	33	39	1	EBPL
Treg	0.60520418544771	0.238186419076093	17	14	1	MAP3K13
Treg	0.60520418544771	0.238186419076093	17	14	1	TEC
Treg	0.60520418544771	0.238186419076093	17	14	1	ORMDL2
Treg	0.60520418544771	0.238186419076093	17	14	1	SNX12
Treg	0.605486967578202	0.225130266250646	59	53	1	RNF213-AS1
Treg	0.605576301746737	-0.124383660308616	43	37	1	HSF2
Treg	0.605720853160009	0.195983920591129	59	53	1	ALG13-AS1
Treg	0.605730195895887	-0.137122772139294	49	56	1	PPP1R3E
Treg	0.6068850575322	0.428157362720163	31	26	1	CYSTM1
Treg	0.606940864979076	0.202987856713141	179	0.17	1	SHOC2
Treg	0.607080709996839	0.180673960420884	124	116	1	RAD23B
Treg	0.607143931187381	0.138650745525178	17	14	1	LMO4
Treg	0.607189031561661	0.213670139469061	136	128	1	ARHGEF7
Treg	0.607579163353663	0.205764941383715	17	14	1	ZNRF1
Treg	0.608678655261786	0.205764941383715	144	136	1	OSBPL9
Treg	0.608695569309174	0.290298451595382	37	32	1	RFC3
Treg	0.608745790606751	-0.11241101864254	91	99	1	HAPLN3
Treg	0.608772080190778	0.285492133854449	68	62	1	PSMA5
Treg	0.608778513696166	-0.312366050859233	32	37	1	C21orf62-AS1
Treg	0.608910299869173	-0.114115324854789	49	56	1	TMED8
Treg	0.608966990403734	0.442804138684564	24	0.02	1	MCEE
Treg	0.609182646007998	0.143399060423341	98	0.09	1	BUB3
Treg	0.609389712522797	0.138650745525178	51	45	1	CITED2
Treg	0.609597914997507	0.218588981741298	128	121	1	FBXL3
Treg	0.609623805955005	0.375689942826027	31	26	1	PPIH
Treg	0.609623805955005	0.375689942826027	31	26	1	NFYA
Treg	0.609735416745904	-0.138883230003731	49	56	1	TAZ
Treg	0.610089146525958	0.133615155627879	59	53	1	WDR12
Treg	0.610174431815673	0.177750565214118	17	14	1	ARMT1
Treg	0.610196099687651	0.143029186035752	74	66	1	RBM8A
Treg	0.610310347584692	0.123970850220067	322	315	1	BCLAF1
Treg	0.610437370303135	0.400780923788858	31	26	1	AC008083.2
Treg	0.610877652165167	-0.209272557895129	75	82	1	TRG-AS1
Treg	0.610888639923255	0.890263115655785	12	9	1	PRELID2
Treg	0.611245326938226	0.276154269275112	31	26	1	MREG
Treg	0.611341743798333	0.375689942826027	24	0.02	1	UBAP1L
Treg	0.611975155506289	0.1084677400288	98	0.09	1	SMARCAD1
Treg	0.612006722976038	-0.245798433920243	47	53	1	AC005261.1
Treg	0.612078726410736	0.407398802553366	24	0.02	1	MYADM
Treg	0.612556521254417	-0.194399281413599	0.21	219	1	C2CD5
Treg	0.612670935393098	-0.172435789714758	146	155	1	RHOA
Treg	0.612973888665061	-0.172746681870016	48	54	1	STUB1
Treg	0.613342529746527	-0.137122772139294	48	54	1	AC127502.2
Treg	0.613411706192396	-0.265856086261497	31	36	1	TLE3
Treg	0.613532511104296	-103934755645282	27	31	1	AC005580.1
Treg	0.613599593358163	0.156011906186615	91	83	1	PRPF18
Treg	0.613638492934115	0.19408313633608	44	39	1	KLHL32
Treg	0.613720449350734	0.305300614934628	24	0.02	1	GNPTG
Treg	0.613720449350734	0.375689942826027	24	0.02	1	TBC1D25
Treg	0.613786757623264	0.178543472648691	127	119	1	TBC1D32
Treg	0.613858660271741	-0.209272557895129	17	14	1	CEP126
Treg	0.613943980477364	0.205764941383715	37	32	1	DBP
Treg	0.614028636197422	0.79072744210487	12	9	1	FCGR3A
Treg	0.614103666113239	-0.104935898080393	49	56	1	PLEKHF2
Treg	0.614642480252592	0.276154269275112	24	0.02	1	COX18
Treg	0.614642480252592	0.276154269275112	24	0.02	1	GGCT
Treg	0.614642480252592	0.276154269275112	24	0.02	1	SPIN3
Treg	0.614707821345553	0.122571005857316	82	74	1	SWT1
Treg	0.614876357953415	-0.209272557895129	74	0.08	1	STRAP
Treg	0.615117331717842	0.264658630437284	31	26	1	KAT5
Treg	0.615117331717842	0.321242158803651	31	26	1	TSR3
Treg	0.615587156629748	-0.321747287153542	45	51	1	STK26
Treg	0.615601111531353	0.79072744210487	12	9	1	AC011246.1
Treg	0.615601111531353	0.568335020768423	12	9	1	AKAP6
Treg	0.615601111531353	0.568335020768423	12	9	1	ARG2
Treg	0.615934780620667	0.297687430824754	31	26	1	PUS10
Treg	0.615934780620667	0.297687430824754	31	26	1	CHST12
Treg	0.615988965827831	0.174056081656377	37	32	1	AC105052.4
Treg	0.616127688671595	0.598082364162475	12	9	1	EFCAB11
Treg	0.61613274565319	0.231300033490852	24	0.02	1	CPOX
Treg	0.616579370505687	0.19408313633608	52	46	1	AK2
Treg	0.616638580121832	-0.164878438536675	75	82	1	TRIM37
Treg	0.616740477135614	-0.265856086261497	31	36	1	BID
Treg	0.61689214962357	-0.20927255789513	31	36	1	GNG10
Treg	0.616906510418626	-0.20927255789513	31	36	1	PUF60
Treg	0.617026671041248	0.15996125177059	37	32	1	ZNF557
Treg	0.617027011212288	0.205764941383714	24	0.02	1	ZNF738
Treg	0.617051354291393	-0.156805138000994	31	36	1	ARMC10
Treg	0.617175191639478	0.442804138684564	12	9	1	AC074117.1
Treg	0.617175191639478	0.442804138684564	12	9	1	CPSF4
Treg	0.617175191639478	0.442804138684564	12	9	1	AC105206.2
Treg	0.617175191639478	0.442804138684564	12	9	1	SURF2
Treg	0.617175191639478	0.442804138684564	12	9	1	ZNF48
Treg	0.617175191639478	0.442804138684564	12	9	1	SERPINB8
Treg	0.617175191639478	0.442804138684564	12	9	1	BORCS8
Treg	0.617175191639478	0.442804138684564	12	9	1	ISOC2
Treg	0.617175191639478	0.442804138684564	12	9	1	AHCY
Treg	0.617228925618754	0.103317672412897	162	151	1	CLIP1
Treg	0.617286985597148	-0.137122772139294	48	54	1	ZNF410
Treg	0.617320962820889	0.101067562717021	37	32	1	MPC1
Treg	0.617583076348315	0.250159060742169	24	0.02	1	DHX34
Treg	0.617882640801586	-0.30485021787736	94	0.1	1	ARF6
Treg	0.617965506292525	0.375689942826027	12	9	1	FEZ1
Treg	0.618090395102751	-0.320303870283873	29	34	1	AC012085.2
Treg	0.618384647252533	0.283767453384987	45	0.04	1	BRD8
Treg	0.618757675353871	0.305300614934628	12	9	1	ADGRF3
Treg	0.618757675353871	0.305300614934628	12	9	1	AC107081.2
Treg	0.618757675353871	0.305300614934628	12	9	1	INPP1
Treg	0.618757675353871	0.305300614934628	12	9	1	SPRY1
Treg	0.618757675353871	0.305300614934628	12	9	1	LINC02273
Treg	0.618757675353871	0.305300614934628	12	9	1	LSM 11,00
Treg	0.618757675353871	0.305300614934628	12	9	1	AC005534.1
Treg	0.618757675353871	0.305300614934628	12	9	1	ZNF596
Treg	0.618757675353871	0.305300614934628	12	9	1	AL356481.1
Treg	0.618757675353871	0.305300614934628	12	9	1	HSPA14
Treg	0.618757675353871	0.305300614934628	12	9	1	ZNF605
Treg	0.618757675353871	0.305300614934628	12	9	1	AL161757.5
Treg	0.618757675353871	0.305300614934628	12	9	1	HCFC1R1
Treg	0.618757675353871	0.305300614934628	12	9	1	GEMIN4
Treg	0.618757675353871	0.305300614934628	12	9	1	MRM3
Treg	0.618757675353871	0.305300614934628	12	9	1	CD68
Treg	0.618757675353871	0.305300614934628	12	9	1	FZR1
Treg	0.618757675353871	0.305300614934628	12	9	1	AC005786.3
Treg	0.618757675353871	0.305300614934628	12	9	1	AC011462.5
Treg	0.618757675353871	0.305300614934628	12	9	1	PPP1R13L
Treg	0.618757675353871	0.305300614934628	12	9	1	SLC25A1
Treg	0.61885392827286	0.18665611843601	31	26	1	KLHDC3
Treg	0.61885392827286	0.18665611843601	31	26	1	EML3
Treg	0.619075750572833	0.12514648117543	37	32	1	FAM122B
Treg	0.619542389109394	0.250159060742169	12	9	1	THAP3
Treg	0.619542389109394	0.250159060742169	12	9	1	CA6
Treg	0.619542389109394	0.250159060742169	12	9	1	SERPINI1
Treg	0.619542389109394	0.250159060742169	12	9	1	RIPK2
Treg	0.619542389109394	0.250159060742169	12	9	1	COMTD1
Treg	0.619542389109394	0.250159060742169	12	9	1	P2RY11
Treg	0.619635977747795	-0.12180971664479	425	431	1	ERBIN
Treg	0.620116021057378	0.112655536992234	37	32	1	LMF2
Treg	0.620145007550619	-0.247746705709765	45	51	1	PDCD11
Treg	0.620145007550619	-0.247746705709765	45	51	1	RAB5B
Treg	0.620341135582532	0.112655536992233	24	0.02	1	AP001267.3
Treg	0.620838224974342	-0.247746705709765	47	53	1	TXNL1
Treg	0.620882790644328	-0.111092163956226	0.09	97	1	DENND2D
Treg	0.621120875552825	0.112655536992233	12	9	1	AC073046.3
Treg	0.621120875552825	0.112655536992233	12	9	1	PRMT5
Treg	0.621120875552825	0.112655536992233	12	9	1	ENTPD5
Treg	0.621120875552825	0.112655536992233	12	9	1	ERAL1
Treg	0.621120875552825	0.112655536992233	12	9	1	TMEM143
Treg	0.621437376717878	0.174431734578923	285	0.28	1	PHF21A
Treg	0.621489457566852	-0.270673102559272	29	34	1	BAHD1
Treg	0.621496875730978	-0.268166246948698	29	34	1	KMT2E-AS1
Treg	0.621504373969646	-0.298539895992216	59	65	1	LRRC37A2
Treg	0.621517332977708	0.172156548740895	0.11	102	1	PSMB7
Treg	0.621594577170939	0.285492133854449	0.07	63	1	CARD16
Treg	0.62161612443051	0.127762429382442	31	26	1	AC008115.3
Treg	0.62161612443051	0.127762429382442	31	26	1	POLR2C
Treg	0.621630462444459	0.295962750355294	45	0.04	1	CDC14B
Treg	0.621884038082684	0.321242158803651	53	48	1	DEPDC5
Treg	0.622006156292357	0.128896177999444	76	0.07	1	GGA2
Treg	0.622600154483033	0.112655536992233	31	26	1	MIEF1
Treg	0.622682237101605	-0.413631056401315	56	62	1	GANC
Treg	0.623323660208516	0.153297521489579	76	0.07	1	PANK2
Treg	0.623332453069826	0.131764359939938	76	0.07	1	MYO1D
Treg	0.623642235514777	-0.118602198955065	205	213	1	ATR
Treg	0.623754742109116	0.25467454186466	45	0.04	1	BMPR1A
Treg	0.62405247250398	0.164185837632315	176	168	1	SNX9
Treg	0.624122215090976	-0.148518526816033	102	0.11	1	HLA-DRA
Treg	0.624924873758366	-0.20927255789513	29	34	1	AC025682.1
Treg	0.625397522540682	0.144364396719572	52	46	1	GLIPR2
Treg	0.625522564386918	-0.148518526816033	218	227	1	TBC1D15
Treg	0.626822727541187	0.428157362720162	39	34	1	CEP162
Treg	0.627501166821136	0.15996125177059	76	0.07	1	HMGXB3
Treg	0.627914568330866	0.131764359939938	45	0.04	1	PSMB2
Treg	0.628354144055781	-0.15037886884156	29	34	1	BCL9
Treg	0.628354144055781	-0.15037886884156	29	34	1	HEATR6
Treg	0.628479406810846	-0.249914542392474	44	49	1	SNRNP40
Treg	0.629493883157463	0.442804138684564	32	28	1	ZNF345
Treg	0.629666986098643	0.210630696555531	106	99	1	CEP170
Treg	0.629797233454032	-0.270673102559272	28	32	1	NIPSNAP1
Treg	0.630106868583223	-0.272008313243091	57	63	1	GGA1
Treg	0.630117124181153	-0.209272557895129	28	32	1	HSPB1
Treg	0.631028549187586	0.250159060742169	39	34	1	TWF1
Treg	0.631782976055575	-0.149839644375971	0.23	0.24	1	MEF2A
Treg	0.63220121362333	-0.367970303914187	55	0.06	1	BX890604.2
Treg	0.632354709186123	0.653223918354936	19	15	1	AL035587.1
Treg	0.632419295209694	0.12952935555663	142	133	1	NDUFV2
Treg	0.632678477577946	-0.291734718087102	43	48	1	SRRT
Treg	0.632687750250272	-0.265856086261497	28	32	1	ZNF566
Treg	0.632800229339691	-0.294161455481642	43	48	1	BLOC1S6
Treg	0.632825463665477	-0.104935898080393	99	107	1	ATP2A3
Treg	0.632835454211814	0.105823503509808	174	165	1	CCDC66
Treg	0.633201927542138	-0.209272557895129	28	32	1	IMP4
Treg	0.633201927542138	-0.209272557895129	28	32	1	HAUS3
Treg	0.633201927542138	-0.209272557895129	28	32	1	AL133268.4
Treg	0.633362425397236	-0.116163153503647	111	119	1	BTG2
Treg	0.633543782731758	0.179499286689909	0.13	122	1	LRRC8B
Treg	0.633640541476694	0.35015485071889	32	28	1	ATP6V0D1
Treg	0.634460073934186	0.501220824909886	19	15	1	LINC00624
Treg	0.634460073934186	0.501220824909886	19	15	1	FAM24B
Treg	0.634691297942521	0.225130266250646	61	56	1	CYCS
Treg	0.634918560476818	-0.326311979085348	82	88	1	HLA-DRB1
Treg	0.635034179319118	-0.340517091173382	27	31	1	POGK
Treg	0.635306128303303	-0.17889890885161	57	63	1	SMARCC2
Treg	0.635505961451969	0.130577444989496	92	85	1	NR2C1
Treg	0.63554958365556	0.253070656162071	71	65	1	ZNF276
Treg	0.635704423878056	-0.162478346416188	106	113	1	EIF2AK2
Treg	0.635977487682974	-0.124956271961654	242	0.25	1	MAP3K2
Treg	0.636165936766006	0.187700225621723	286	281	1	HNRNPD
Treg	0.636256521634772	-0.287275069896402	43	48	1	RPL34-AS1
Treg	0.636526212921517	0.35015485071889	32	28	1	TYK2
Treg	0.636714431297935	-0.147872013230986	59	65	1	PABPN1
Treg	0.637009970268208	-0.102357353978618	45	51	1	LUZP1
Treg	0.637043330909552	-0.167452382200502	44	49	1	ZNF420
Treg	0.637385930971181	0.189276818595145	95	88	1	NAAA
Treg	0.637551400019724	-0.102357353978618	0.06	66	1	TTC33
Treg	0.637594353767521	0.177750565214118	0.13	122	1	COPB1
Treg	0.637843307403387	0.983372520047267	19	15	1	SDK1
Treg	0.638300515284107	0.260212725406091	63	57	1	NME3
Treg	0.638327647333994	-0.273402895314844	27	31	1	PLPBP
Treg	0.638529715410033	0.127762429382442	53	48	1	ALKBH8
Treg	0.638679204501423	0.331295823467574	19	15	1	HRH2
Treg	0.638679204501423	0.331295823467574	19	15	1	AC009090.6
Treg	0.638679204501423	0.331295823467574	19	15	1	SPHK2
Treg	0.638679204501423	0.331295823467574	19	15	1	ZNF674
Treg	0.638727127562116	0.201192211593891	104	97	1	TIAM2
Treg	0.638756427126297	-0.11735006845409	87	94	1	ABHD2
Treg	0.639392368074392	0.165938960890526	131	124	1	CASC4
Treg	0.639528689717923	0.293227782634054	19	15	1	ACP6
Treg	0.639528689717923	0.293227782634054	19	15	1	OCLN
Treg	0.639528689717923	0.293227782634054	19	15	1	CNP
Treg	0.639914076948343	0.34326846513365	25	22	1	XXYLT1
Treg	0.639914076948343	0.407398802553366	25	22	1	CCL28
Treg	0.640390124271092	0.223686849380977	32	28	1	POLE4
Treg	0.640665957129017	0.112655536992234	39	34	1	CYHR1
Treg	0.6408096907827	0.238186419076093	19	15	1	MRPL21
Treg	0.6408096907827	0.238186419076093	19	15	1	CYSLTR2
Treg	0.641014910024465	-0.340517091173382	53	59	1	SPCS1
Treg	0.641103547588758	-0.129102209211146	44	49	1	STARD3
Treg	0.641351996648188	-0.431664979231577	25	29	1	MTSS1
Treg	0.64136287406224	0.205764941383714	32	28	1	PNPLA6
Treg	0.641406322825654	-0.168630573397783	43	48	1	PPP1R7
Treg	0.641432106748118	0.293227782634054	19	15	1	PTPN23
Treg	0.641438804647472	-0.172746681870016	43	48	1	AL158152.1
Treg	0.641593770978645	-0.209272557895129	148	156	1	MAP4K3
Treg	0.641622009331393	-0.209272557895129	27	31	1	AC087741.1
Treg	0.641628042674323	-0.209272557895129	27	31	1	PSMC3
Treg	0.641643930893028	0.205764941383715	19	15	1	UBOX5
Treg	0.641680624153124	-0.112173869790048	163	172	1	RSU1
Treg	0.642171232356549	0.12514648117543	29	34	1	CRYBG3
Treg	0.642448206280775	0.276154269275112	25	22	1	LINC01350
Treg	0.642448206280775	0.34326846513365	25	22	1	TBCCD1
Treg	0.642448206280775	0.276154269275112	25	22	1	PPAN
Treg	0.642494713996699	0.177750565214118	19	15	1	ANKRD54
Treg	0.64249670534507	-0.154824773872753	28	32	1	AL049828.1
Treg	0.642649351593472	0.168364969578521	175	167	1	RBM27
Treg	0.642780029937784	-0.209272557895129	103	0.11	1	SIGIRR
Treg	0.642904564159563	-0.230031118061927	0.08	87	1	CSE1L
Treg	0.643220856545632	0.112655536992233	0.06	54	1	NSMCE1
Treg	0.643288711362719	0.1692390653586	32	28	1	NUDT2
Treg	0.643288711362719	0.1692390653586	32	28	1	PTPDC1
Treg	0.643360297976119	0.250159060742169	25	22	1	TMEM104
Treg	0.643360297976119	0.250159060742169	25	22	1	ZNF444
Treg	0.643392972869689	-0.120005219798042	56	62	1	TUBGCP2
Treg	0.643761946801994	0.112655536992234	19	15	1	NIPA1
Treg	0.643761946801994	0.112655536992234	19	15	1	ZNF546
Treg	0.643878270762917	0.222443682530345	61	56	1	ABCG1
Treg	0.644598875307448	-0.209272557895129	27	31	1	DYNLRB1
Treg	0.644923336766086	-0.142158362036592	27	31	1	MED25
Treg	0.644929651234695	-0.145142220475413	27	31	1	SLC35E1
Treg	0.644935318227765	-0.147872013230986	27	31	1	TMEM68
Treg	0.645003459466193	0.150055508797427	138	0.13	1	LRRFIP2
Treg	0.645017923566285	0.205764941383714	25	22	1	APH1A
Treg	0.645034422363263	-0.180703405698358	111	119	1	ZBTB11
Treg	0.645375122040708	-0.166203836003243	43	48	1	FAM122C
Treg	0.645427627713306	-0.194772988200014	111	119	1	SHLD1
Treg	0.645536419510249	-0.131270045893856	43	48	1	KHSRP
Treg	0.645881319813219	-0.160362957414183	71	77	1	CMTM6
Treg	0.645900260454571	0.183044864883631	25	22	1	SDF2L1
Treg	0.646192628028712	0.112655536992233	32	28	1	CHMP5
Treg	0.646192628028712	0.112655536992233	32	28	1	IMP3
Treg	0.646345428202592	0.158459226605358	47	42	1	NCF1
Treg	0.646736427776157	-0.109736884344215	19	15	1	AC012254.1
Treg	0.647098927826942	-0.279661885786528	25	29	1	DCTD
Treg	0.647110139145874	-0.273402895314844	25	29	1	NDC80
Treg	0.647187938372634	0.112655536992234	32	28	1	AC025442.2
Treg	0.647528362276672	0.208395197428387	201	195	1	STK24
Treg	0.647613144779688	-0.178245662274505	56	62	1	SEPSECS
Treg	0.647646194793047	0.215225270632781	55	49	1	LINC00894
Treg	0.647953792461373	0.211059241053228	98	91	1	LATS1
Treg	0.648035452166864	0.196719801780708	63	57	1	TAF4B
Treg	0.648048117032982	0.338215237407364	48	43	1	PLEKHA5
Treg	0.648416379254272	-0.113057242635826	74	66	1	NUP133
Treg	0.648444233960499	0.112655536992233	25	22	1	CTNNA1
Treg	0.648745828189898	0.142199812606248	47	42	1	ECI2
Treg	0.648781278771211	-0.231640370923584	78	83	1	MDM2
Treg	0.648986320677387	0.112655536992233	241	232	1	CIRBP
Treg	0.649059562954671	-0.249914542392474	41	46	1	AC083798.2
Treg	0.649301804218697	-0.146536802547166	57	63	1	VRK3
Treg	0.649305409171446	-0.41280595198026	0.04	45	1	GPR180
Treg	0.649338452518159	-0.209272557895129	41	46	1	AP3M1
Treg	0.649716374663613	-0.109736884344215	19	15	1	LINC01948
Treg	0.649810544729829	0.157608903229062	303	303	1	COMMD10
Treg	0.650366968515791	-0.20927255789513	25	29	1	MRPS26
Treg	0.65085268008271	-0.147872013230986	25	29	1	AL109930.1
Treg	0.651225866547007	-0.147872013230986	106	113	1	PPM1A
Treg	0.651441839249385	0.276154269275112	0.04	36	1	CCDC88B
Treg	0.651507377772861	0.141224689189004	63	57	1	CNOT11
Treg	0.651586841123389	0.234334093580485	0.04	36	1	HOXB2
Treg	0.651679382080184	0.298874345775196	0.09	83	1	DNM3
Treg	0.652609666614792	0.219570740908745	0.04	36	1	TSC2
Treg	0.652916695847041	-0.118124669836934	56	62	1	SAP30BP
Treg	0.652992324971892	-0.353662467230304	24	28	1	CTPS1
Treg	0.653007075258108	-0.118507093971947	95	102	1	KIAA0232
Treg	0.653015285842337	0.250159060742168	64	59	1	AMY2B
Treg	0.653054878522709	-0.20927255789513	67	73	1	LARP7
Treg	0.653164719275653	0.13361515562788	171	164	1	BTF3
Treg	0.653663491851137	-0.168630573397783	41	46	1	FAM104A
Treg	0.65369620683416	-0.20927255789513	67	73	1	BCAS2
Treg	0.653775246146863	-0.133984430590892	0.07	76	1	LFNG
Treg	0.653895975467969	0.205764941383715	0.04	36	1	METAP1D
Treg	0.654819974510598	0.87819028335521	13	11	1	MYB
Treg	0.655060718361948	0.107201106900126	78	71	1	PGGT1B
Treg	0.655382008900013	-0.135271976451352	25	22	1	AC108134.3
Treg	0.655760733757871	-0.116163153503647	116	124	1	DNAJB1
Treg	0.655946423873309	0.177750565214118	0.04	36	1	AL049869.3
Treg	0.656142356171372	-0.283273139338906	24	28	1	UBXN6
Treg	0.656218388572686	0.105823503509808	171	162	1	THEM4
Treg	0.656388291705041	0.289533299076313	74	68	1	AL035530.2
Treg	0.656388669218523	-0.17610569395993	55	0.06	1	ANAPC7
Treg	0.656736762046424	0.326780342345081	33	29	1	MED31
Treg	0.656815781493546	0.120876043797202	55	49	1	KLF3-AS1
Treg	0.657129451327604	-0.116163153503647	55	0.06	1	WDR27
Treg	0.657172553356105	0.170575512921415	124	117	1	OCIAD1
Treg	0.657314987206	0.15996125177059	0.04	36	1	TEP1
Treg	0.657789302313466	-0.209272557895129	39	34	1	NDUFAB1
Treg	0.657973843412909	-0.138389071738619	163	172	1	USP53
Treg	0.657999184446799	-0.12180971664479	41	46	1	ENOPH1
Treg	0.657999184446799	-0.12180971664479	41	46	1	HCP5
Treg	0.658176410162753	-0.107392943875915	56	62	1	AKTIP
Treg	0.658222147682706	0.123710725501229	144	136	1	GOLPH3
Treg	0.658529574193461	-0.209272557895129	0.04	45	1	GALT
Treg	0.658587564608961	0.218148665839546	48	43	1	GCN1
Treg	0.65890707177815	-0.274367586117014	78	83	1	MMP24OS
Treg	0.658957913878844	-0.276386753753666	24	28	1	PRR3
Treg	0.658998621391183	0.177750565214118	0.04	36	1	ACAD10
Treg	0.659128475188057	-0.279661885786528	24	28	1	EHD4
Treg	0.659289982470913	0.134681843322232	0.04	36	1	SH2B3
Treg	0.659304133860542	-0.20927255789513	24	28	1	TTPAL
Treg	0.659383520790788	-0.431664979231577	25	29	1	TWF2
Treg	0.660358259699302	0.208338885047541	186	179	1	ZMYND8
Treg	0.660722630227806	0.256391014453683	33	29	1	HDAC5
Treg	0.660738601070358	0.141224689189004	63	57	1	PRKCSH
Treg	0.66090673606586	0.527693036271078	13	11	1	CTNNA3
Treg	0.661920844760467	0.491167160245963	13	11	1	RUNDC1
Treg	0.662431326257915	0.527693036271078	13	11	1	GPR34
Treg	0.662476548179506	-0.142158362036592	24	28	1	PPP2CB
Treg	0.662983802961085	0.195117697184206	56	51	1	MDH2
Treg	0.663072347595297	-0.338555574840095	39	43	1	ERI1
Treg	0.66354805541036	-0.146943424601969	0.4	403	1	CD96
Treg	0.663700540340324	0.375689942826027	13	11	1	RTCA-AS1
Treg	0.663700540340324	0.375689942826027	13	11	1	DNAJC27-AS1
Treg	0.663700540340324	0.375689942826027	13	11	1	BCL11A
Treg	0.663700540340324	0.491167160245963	13	11	1	AC009495.1
Treg	0.663700540340324	0.69761803771339	13	11	1	ARMC9
Treg	0.663700540340324	0.375689942826027	13	11	1	RELL2
Treg	0.663700540340324	0.375689942826027	13	11	1	VARS
Treg	0.663700540340324	0.375689942826027	13	11	1	RPUSD1
Treg	0.663700540340324	0.375689942826027	13	11	1	TMEM265
Treg	0.663700540340324	0.375689942826027	13	11	1	AC142472.1
Treg	0.663700540340324	0.375689942826027	13	11	1	ZNF181
Treg	0.663700540340324	0.375689942826027	13	11	1	ZNF350-AS1
Treg	0.663700540340324	0.375689942826027	13	11	1	ZNF324
Treg	0.663710605407813	-0.107989222057947	122	113	1	MRTFB
Treg	0.664200510560686	0.19408313633608	48	43	1	C1D
Treg	0.664467589044486	0.158459226605358	48	43	1	DPP9
Treg	0.664673500204199	0.255395709108315	64	59	1	MPP6
Treg	0.664824770493543	0.229611683338083	74	68	1	SRSF8
Treg	0.665063840539962	-0.118124669836934	55	0.06	1	MSL1
Treg	0.665202973344363	0.221361796434733	33	29	1	EXOSC7
Treg	0.665296814075164	-0.353662467230304	23	26	1	IDH3G
Treg	0.665433850593796	0.12842285285055	127	121	1	SPG7
Treg	0.665489839369863	0.250159060742169	13	11	1	AL360012.1
Treg	0.665489839369863	0.250159060742169	13	11	1	AL161457.2
Treg	0.665489839369863	0.250159060742169	13	11	1	AL157938.3
Treg	0.665489839369863	0.250159060742169	13	11	1	PITRM1-AS1
Treg	0.665489839369863	0.250159060742169	13	11	1	GALNT6
Treg	0.665489839369863	0.250159060742169	13	11	1	AC116903.2
Treg	0.665489839369863	0.250159060742169	13	11	1	CIITA
Treg	0.665489839369863	0.250159060742169	13	11	1	ZNF426
Treg	0.665489839369863	0.250159060742169	13	11	1	SLC6A16
Treg	0.665489839369863	0.250159060742169	13	11	1	SOX12
Treg	0.665489839369863	0.250159060742169	13	11	1	LRP5L
Treg	0.66570648468188	-0.144177529673244	0.08	87	1	SNHG8
Treg	0.665840741688657	-0.20927255789513	23	26	1	DHX32
Treg	0.665874857698544	0.1692390653586	33	29	1	DNAJC19
Treg	0.666072602805636	-0.334803439978988	72	77	1	LASP1
Treg	0.666210684969831	-0.107392943875915	55	0.06	1	SH2D3C
Treg	0.666249073973897	0.205764941383715	13	11	1	AC137932.3
Treg	0.666249073973897	0.205764941383715	13	11	1	TMEM256
Treg	0.666249073973897	0.205764941383715	13	11	1	ZNF208
Treg	0.666314074406877	-0.145142220475414	0.08	87	1	PWWP2A
Treg	0.666426236628403	-0.149771546146467	123	0.13	1	EP400
Treg	0.667023636248114	0.375689942826027	27	23	1	MIF4GD
Treg	0.6670753393004	0.316796253772458	41	37	1	SSH1
Treg	0.667177505845165	-0.20927255789513	39	43	1	SLC9A6
Treg	0.66721069518858	-0.209272557895129	139	145	1	USP3-AS1
Treg	0.667347798369027	-0.106512983469928	168	176	1	TRAF3
Treg	0.667374620391092	0.161095892049987	64	59	1	PPP1R35
Treg	0.667823746987469	-0.209272557895129	79	85	1	FILIP1L
Treg	0.667898520420375	0.111247342599425	262	253	1	CYBA
Treg	0.667923295066725	0.288227101575687	27	23	1	ARRDC5
Treg	0.667946181905085	0.299741089592728	41	37	1	STK40
Treg	0.66810381593315	-0.338555574840095	37	42	1	PDE5A
Treg	0.668206130121054	0.121933350580244	48	43	1	PHAX
Treg	0.668552804500649	0.174056081656377	123	116	1	COPA
Treg	0.668822821846841	0.264658630437284	27	23	1	TTI2
Treg	0.669706960342051	0.314289398161884	27	23	1	AC018797.3
Treg	0.669706960342051	0.250159060742169	27	23	1	AC106818.2
Treg	0.670083314120317	0.101514979387033	152	145	1	C6orf62
Treg	0.670500296223097	0.260212725406091	57	53	1	TSEN15
Treg	0.670608308604484	0.226826556911544	27	23	1	CHAMP1
Treg	0.670842650136489	0.338215237407364	0.02	17	1	SNHG10
Treg	0.670842650136489	0.338215237407364	0.02	17	1	BCAT2
Treg	0.670842650136489	0.338215237407364	0.02	17	1	AP001628.1
Treg	0.670882000798004	0.131764359939938	0.04	45	1	ARMCX5-GPRASP2
Treg	0.670971460753762	-0.249536428108856	124	0.13	1	SSBP3
Treg	0.671150718350574	0.264658630437284	27	23	1	AL139021.2
Treg	0.67124382744691	-0.137122772139294	99	91	1	IFITM2
Treg	0.671546482172544	-0.163468868282004	39	43	1	PPT1
Treg	0.671546482172544	-0.163468868282004	39	43	1	WDR3
Treg	0.671648628659054	-0.131270045893856	23	26	1	BCL10
Treg	0.671653532587004	-0.135271976451352	23	26	1	IFRD2
Treg	0.671679737637324	-0.161966843116772	39	43	1	PELP1
Treg	0.672057801691298	0.102671448419611	122	114	1	RBM17
Treg	0.672116209148782	-0.369737230088375	21	25	1	WDR4
Treg	0.672289712349221	0.293227782634054	0.02	17	1	NUF2
Treg	0.672289712349221	0.293227782634054	0.02	17	1	ACOX1
Treg	0.672289712349221	0.293227782634054	0.02	17	1	SCAMP4
Treg	0.672481789310958	-0.106179064931025	68	74	1	CFAP97
Treg	0.672696454263534	-0.30238196228661	37	42	1	ZNF267
Treg	0.672886211605184	-0.165329210307532	0.12	127	1	CTLA4
Treg	0.673096497720745	-0.246747263313792	87	93	1	EIF2AK3
Treg	0.673123682620873	0.260212725406091	0.02	17	1	RADX
Treg	0.673297427312436	0.162696219491829	27	23	1	AC013437.1
Treg	0.673297427312436	0.162696219491829	27	23	1	TMEM189
Treg	0.673451138496089	-0.128352562511562	66	71	1	PNRC2
Treg	0.673543328378628	0.228848554496756	49	45	1	CS
Treg	0.673982974133874	0.191265371688599	41	37	1	ARHGAP27
Treg	0.674172803563423	-0.324749775315065	13	11	1	OVCH1-AS1
Treg	0.674590326789315	0.205764941383715	0.02	17	1	AL138778.1
Treg	0.674590326789315	0.205764941383715	0.02	17	1	COMMD8
Treg	0.674590326789315	0.205764941383715	0.02	17	1	SLC39A7
Treg	0.674590326789315	0.205764941383715	0.02	17	1	COQ9
Treg	0.674590326789315	0.205764941383715	0.02	17	1	UBE2S
Treg	0.675002278226892	0.177750565214118	41	37	1	ASMTL
Treg	0.675030827596293	0.131067574106114	152	145	1	SS18
Treg	0.675116046044251	-0.291734718087102	21	25	1	TAF12
Treg	0.675116046044251	-0.291734718087102	21	25	1	ANXA4
Treg	0.675116046044251	-0.291734718087102	21	25	1	C12orf73
Treg	0.675120576634817	-0.287275069896402	21	25	1	AC009041.2
Treg	0.675120576634817	-0.287275069896402	21	25	1	CES2
Treg	0.675281283807817	0.238186419076093	49	45	1	PXK
Treg	0.675407607651596	0.177750565214118	0.02	17	1	NOCT
Treg	0.675407607651596	0.177750565214118	0.02	17	1	GTF3C4
Treg	0.675407607651596	0.177750565214118	0.02	17	1	AL137025.1
Treg	0.675407607651596	0.177750565214118	0.02	17	1	DNAJC4
Treg	0.675563368467415	0.13807813387214	235	227	1	NUCKS1
Treg	0.675994060041235	0.205764941383715	57	53	1	CYP4V2
Treg	0.67635644395712	-0.531200652782491	0.02	23	1	TMEM8A
Treg	0.676881238739461	-0.209272557895129	37	42	1	MEGF6
Treg	0.677040680938442	0.153297521489579	41	37	1	PPIL3
Treg	0.677040680938442	0.153297521489579	41	37	1	ZADH2
Treg	0.677714488567607	-0.17610569395993	99	105	1	BNIP3L
Treg	0.677815781723204	-0.124880370604757	92	99	1	TET3
Treg	0.678148184729952	-0.20927255789513	21	25	1	TBRG4
Treg	0.67831387355053	-0.131270045893856	21	25	1	CCDC171
Treg	0.67845627192759	-0.125208293106654	124	131	1	SYNCRIP
Treg	0.679266240775154	-0.531200652782491	0.02	23	1	GCLM
Treg	0.680657463303079	-0.209272557895129	98	104	1	YPEL3
Treg	0.680749947822302	-0.111975356540214	55	49	1	METTL14
Treg	0.681009085123166	-0.154824773872753	64	0.07	1	NDUFV2-AS1
Treg	0.681091220909622	0.19408313633608	49	45	1	MAEA
Treg	0.681140389152344	-0.131270045893856	21	25	1	EOGT
Treg	0.681185443222758	-0.375282509334058	49	54	1	RAB11FIP3
Treg	0.681577244250456	-0.156420675629394	155	162	1	ANAPC5
Treg	0.681747673958463	0.231300033490852	67	62	1	AC004889.1
Treg	0.68207022837884	-0.162478346416188	0.11	116	1	ZNF254
Treg	0.682180729008044	-0.379197559337441	0.02	23	1	PYURF
Treg	0.682180729008044	-0.379197559337441	0.02	23	1	GABARAPL1
Treg	0.682180729008044	-0.379197559337441	0.02	23	1	ZNF28
Treg	0.682296912381721	0.148279446722955	49	45	1	PIGG
Treg	0.682412629830971	0.431185055417731	78	73	1	CDK14
Treg	0.682466706890865	-0.258182158376075	36	0.04	1	NUP43
Treg	0.682601298593952	0.405437286220079	51	46	1	UBXN2A
Treg	0.682787038156946	-0.140559807811115	51	56	1	RCC2
Treg	0.683044728323027	-0.154824773872753	33	29	1	YES1
Treg	0.683108523793541	0.116955674425859	311	304	1	BIRC3
Treg	0.683204567931109	-0.138883230003731	27	23	1	AC106791.1
Treg	0.683954713911558	-0.116163153503647	0.02	17	1	AC023051.1
Treg	0.683970273430951	-0.291734718087102	36	0.04	1	KLHL8
Treg	0.684321522292186	0.105108727938885	277	0.27	1	STIM1
Treg	0.684513390722327	0.155491734902491	0.11	104	1	MIA3
Treg	0.68483505231491	-0.282028900330443	74	79	1	HIST1H1E
Treg	0.684955052944677	0.1000555002126	64	59	1	RPN1
Treg	0.685099852889091	-0.296735399145469	0.02	23	1	JAGN1
Treg	0.685305282390937	-0.279661885786528	0.02	23	1	FLACC1
Treg	0.685529709624628	0.473537266224172	51	46	1	ADAMTS17
Treg	0.686152238605721	0.112655536992233	49	45	1	TM7SF3
Treg	0.687159073416617	-0.107392943875915	52	57	1	PSMC1
Treg	0.687164246714752	0.403704318995623	28	25	1	LINC00672
Treg	0.68750000021486	0.316188931077365	96	91	1	CCDC6
Treg	0.687957284150317	0.167290793569079	154	148	1	CHURC1
Treg	0.688027929109751	-0.20927255789513	0.02	23	1	CCDC115
Treg	0.688046832465958	-0.209272557895129	0.02	23	1	MTRF1L
Treg	0.688046832465958	-0.209272557895129	0.02	23	1	AL117336.2
Treg	0.688046832465958	-0.209272557895129	0.02	23	1	ZNF22
Treg	0.688046832465958	-0.209272557895129	0.02	23	1	TP53I13
Treg	0.688046832465958	-0.209272557895129	0.02	23	1	KCTD2
Treg	0.688046832465958	-0.209272557895129	0.02	23	1	FAM98C
Treg	0.688150939759515	-0.266988055751416	206	209	1	CCDC141
Treg	0.688424803104683	0.219570740908745	112	107	1	TRIM38
Treg	0.690268791720596	-0.306569759250044	49	54	1	BATF
Treg	0.690374769751494	0.12514648117543	35	31	1	ERMARD
Treg	0.690451029645318	-0.158646484825161	36	0.04	1	FCF1
Treg	0.690523571213056	0.173197078927284	83	77	1	POLR1D
Treg	0.690613019006171	-0.15037886884156	63	68	1	NDRG1
Treg	0.690657716437128	0.158459226605358	43	39	1	AC009061.2
Treg	0.690956481841375	-0.12180971664479	0.02	23	1	PIP4P1
Treg	0.690956481841375	-0.12180971664479	0.02	23	1	RAB2B
Treg	0.690956481841375	-0.12180971664479	0.02	23	1	DAPK3
Treg	0.690960504305873	-0.126810397703156	0.02	23	1	LRP8
Treg	0.691248158952405	0.129529355556629	0.04	45	1	ZSCAN16-AS1
Treg	0.691652096558282	-0.172746681870016	49	54	1	ARFGAP2
Treg	0.691825737225023	0.123302781191742	75	0.07	1	CARNMT1
Treg	0.691998829757912	0.212191210543148	86	0.08	1	AC104806.2
Treg	0.692623909454521	-0.38984480353695	19	22	1	SH2D3A
Treg	0.692652513770952	0.180673960420884	83	77	1	RAB11FIP2
Treg	0.692764883777423	0.115252648478272	136	145	1	ZNF652
Treg	0.692804948290301	0.347120790629256	28	25	1	MRPL39
Treg	0.693877838541778	-0.17756369816779	49	54	1	DISP1
Treg	0.694173520680905	-0.113057242635827	36	0.04	1	INSIG2
Treg	0.695429368912926	0.183044864883632	92	87	1	CPEB4
Treg	0.69545812807136	-0.30238196228661	19	22	1	BNIP3
Treg	0.69545812807136	-0.30238196228661	19	22	1	TIMM29
Treg	0.695461790612054	-0.296735399145469	19	22	1	FAM219A
Treg	0.695461790612054	-0.296735399145469	19	22	1	AIFM1
Treg	0.695631578426212	0.226826556911544	28	25	1	MED24
Treg	0.695750101166716	0.359011201679396	44	0.04	1	OSTM1
Treg	0.695986932027007	0.1340291877848	0.1	94	1	DGKZ
Treg	0.696150708461555	-0.137122772139294	49	54	1	HIF1A-AS3
Treg	0.696176326859815	0.416331927323373	53	49	1	ANKRD23
Treg	0.696344594111217	0.264658630437284	28	25	1	ADI1
Treg	0.696521631237353	0.205764941383715	28	25	1	ACTR1A
Treg	0.696521631237353	0.205764941383715	28	25	1	ZNF350
Treg	0.696536342798776	-0.102357353978618	49	54	1	ABHD12
Treg	0.69721188073241	-0.169744193708492	156	162	1	CSNK1G1
Treg	0.698300417113796	-0.209272557895129	19	22	1	NRBF2
Treg	0.698300417113796	-0.209272557895129	19	22	1	ZNF780A
Treg	0.698708271675064	0.482605146742539	21	19	1	HDAC6
Treg	0.698709865446359	-0.126810397703156	19	22	1	C12orf40
Treg	0.698748054192321	-0.312366050859233	33	37	1	KLHL15
Treg	0.699353974294056	0.144364396719572	28	25	1	MPV17
Treg	0.699384289417971	0.131067574106114	156	0.15	1	ZZEF1
Treg	0.699536555094472	-0.115901059754014	348	352	1	MCUB
Treg	0.699545009012258	-0.12180971664479	61	66	1	BIN1
Treg	0.699781771994876	0.183044864883631	0.02	23	1	PITPNM1
Treg	0.699968404475278	-0.160362957414183	35	39	1	EIF2S1
Treg	0.700245412866402	0.127762429382442	28	25	1	SREBF1
Treg	0.700636671050402	0.184391290591148	76	71	1	ORC3
Treg	0.700744871923991	-0.489380477087865	17	0.02	1	PBDC1
Treg	0.700959202166024	0.205764941383714	28	25	1	CAMSAP2
Treg	0.701143165919295	-0.116163153503647	19	22	1	EIF2B2
Treg	0.701143165919295	-0.116163153503647	19	22	1	SPNS1
Treg	0.701143165919295	-0.116163153503647	19	22	1	SGSH
Treg	0.701143165919295	-0.116163153503647	19	22	1	CSTF1
Treg	0.701143165919295	-0.116163153503647	19	22	1	POFUT2
Treg	0.70114503588398	0.41221581885114	21	19	1	ALAD
Treg	0.70114503588398	0.338215237407364	21	19	1	SNAPC5
Treg	0.70114503588398	0.41221581885114	21	19	1	OPA3
Treg	0.701146767301498	-0.12180971664479	19	22	1	KLRD1
Treg	0.701669728715261	0.140311879895099	84	79	1	FAM126A
Treg	0.702118608894322	-0.298539895992216	57	62	1	ATP6V1E1
Treg	0.702409054955784	-0.125614628848219	86	91	1	ARPC4
Treg	0.70307833940233	0.297687430824754	61	57	1	RABAC1
Treg	0.70316712799937	0.527693036271078	15	12	1	CARD19
Treg	0.70316712799937	0.527693036271078	15	12	1	FUT7
Treg	0.70316712799937	0.428157362720163	15	12	1	FP671120.4
Treg	0.703178894909412	-0.152689029528762	61	66	1	SMS
Treg	0.703291916679293	0.102671448419611	43	39	1	KIN
Treg	0.703485829421759	-0.401917635837525	17	0.02	1	SMC5-AS1
Treg	0.703485829421759	-0.489380477087865	17	0.02	1	THYN1
Treg	0.703584765105175	0.260212725406091	21	19	1	THAP4
Treg	0.703584765105175	0.338215237407364	21	19	1	CYB561A3
Treg	0.703584765105175	0.260212725406091	21	19	1	INTS14
Treg	0.703584765105175	0.260212725406091	21	19	1	UTP4
Treg	0.703685164060317	0.103885327364502	51	46	1	ZC3H7B
Treg	0.704063050639028	-0.106179064931026	35	39	1	PDIA6
Treg	0.704313938158741	0.213938872829415	53	59	1	KLRG1
Treg	0.705072832263076	0.245293305570351	44	0.04	1	IAH1
Treg	0.705112223589369	0.101067562717021	36	32	1	MRPL13
Treg	0.70513727508419	0.321242158803651	15	12	1	OPN3
Treg	0.70513727508419	0.321242158803651	15	12	1	ABHD14A
Treg	0.70513727508419	0.321242158803651	15	12	1	MSMO1
Treg	0.70513727508419	0.321242158803651	15	12	1	MRM2
Treg	0.70513727508419	0.321242158803651	15	12	1	CBR3-AS1
Treg	0.70513727508419	0.321242158803651	15	12	1	ASMTL-AS1
Treg	0.705201413695348	-0.106372650310838	285	291	1	EMB
Treg	0.705202150333328	-0.137122772139294	48	53	1	TPCN1
Treg	0.705205730927568	0.432273471192395	64	0.06	1	AOAH
Treg	0.705220787638437	0.205764941383714	21	19	1	IFT122
Treg	0.705632634542869	0.375689942826027	15	12	1	ZNF785
Treg	0.705879258661572	0.276154269275112	15	12	1	CDKN2AIPNL
Treg	0.706046619610009	0.177750565214118	21	19	1	MIIP
Treg	0.706046619610009	0.177750565214118	21	19	1	AL365272.1
Treg	0.706046619610009	0.177750565214118	21	19	1	PHPT1
Treg	0.706230540610209	-0.308808231446044	17	0.02	1	AC104695.2
Treg	0.706230540610209	-0.489380477087865	17	0.02	1	CFAP410
Treg	0.706233789996656	-0.30238196228661	17	0.02	1	AMPD3
Treg	0.706233789996656	-0.30238196228661	17	0.02	1	MED26
Treg	0.70626303701477	-0.173648648164408	49	45	1	TOMM6
Treg	0.706326996850832	0.132833418929863	104	99	1	MTPN
Treg	0.706488889249283	0.216992196806969	52	48	1	GOLGA3
Treg	0.706492561714834	-0.20927255789513	33	37	1	RAB35
Treg	0.706641175461013	-0.20927255789513	33	37	1	PRDM4
Treg	0.706846824732705	0.153297521489579	21	19	1	ANAPC15
Treg	0.706866746781244	0.140913797033747	0.13	124	1	NUMA1
Treg	0.706928507205893	-0.287275069896402	45	49	1	ATP5PB
Treg	0.707118012170674	0.205764941383715	15	12	1	UBQLN4
Treg	0.707118012170674	0.205764941383715	15	12	1	CRELD1
Treg	0.707118012170674	0.205764941383715	15	12	1	SMIM29
Treg	0.707118012170674	0.205764941383715	15	12	1	GUCA1B
Treg	0.707118012170674	0.205764941383715	15	12	1	AL355581.1
Treg	0.707118012170674	0.205764941383715	15	12	1	SLC4A2
Treg	0.707118012170674	0.205764941383715	15	12	1	TRUB2
Treg	0.707118012170674	0.205764941383715	15	12	1	ACBD4
Treg	0.707118012170674	0.205764941383715	15	12	1	GNAL
Treg	0.707189441481804	-0.327917054393748	45	49	1	TRADD
Treg	0.707189450610809	-0.289442906579112	45	49	1	GABARAPL2
Treg	0.707665983585125	0.131764359939938	21	19	1	LINC00862
Treg	0.707852260956696	0.1692390653586	15	12	1	AL078604.4
Treg	0.707852260956696	0.1692390653586	15	12	1	CLDN15
Treg	0.707852260956696	0.1692390653586	15	12	1	MAP3K8
Treg	0.707852260956696	0.1692390653586	15	12	1	NCKAP5L
Treg	0.707852260956696	0.1692390653586	15	12	1	TMEM11
Treg	0.707852260956696	0.1692390653586	15	12	1	GNG7
Treg	0.707852260956696	0.1692390653586	15	12	1	AL035427.1
Treg	0.707932952967959	0.174056081656377	36	32	1	AC090772.1
Treg	0.708339392275503	-0.100338186341965	61	66	1	MTMR12
Treg	0.708562046906741	-0.296735399145469	17	0.02	1	XKR9
Treg	0.708594988210202	0.138650745525178	15	12	1	ZNF283
Treg	0.708603791000346	0.195117697184206	52	48	1	ATPAF1
Treg	0.708904135148791	0.101514979387033	115	108	1	SNTB1
Treg	0.708982467451566	-0.209272557895129	17	0.02	1	IRAK2
Treg	0.708982467451566	-0.209272557895129	17	0.02	1	CD72
Treg	0.708982467451566	-0.209272557895129	17	0.02	1	TUBGCP4
Treg	0.708982467451566	-0.209272557895129	17	0.02	1	INO80C
Treg	0.708982467451566	-0.209272557895129	17	0.02	1	SMG9
Treg	0.708995332102021	-0.20927255789513	17	0.02	1	PREB
Treg	0.708995332102021	-0.20927255789513	17	0.02	1	BRPF1
Treg	0.708995332102021	-0.20927255789513	17	0.02	1	IRF7
Treg	0.708995332102021	-0.20927255789513	17	0.02	1	MSANTD4
Treg	0.708995332102021	-0.20927255789513	17	0.02	1	NDUFAF1
Treg	0.708995332102021	-0.20927255789513	17	0.02	1	DOT1L
Treg	0.708995332102021	-0.20927255789513	17	0.02	1	DDRGK1
Treg	0.708995332102021	-0.20927255789513	17	0.02	1	WDR13
Treg	0.709236061439378	0.13690308323891	0.08	87	1	NASP
Treg	0.710220599864611	-0.20927255789513	33	37	1	TIMM23
Treg	0.710220599864611	-0.20927255789513	33	37	1	TBC1D10A
Treg	0.710307620723204	0.15996125177059	68	63	1	HDAC2
Treg	0.710332629161307	0.123626654813236	187	181	1	EIF4G2
Treg	0.71049788829733	-0.209272557895129	32	36	1	ATAD5
Treg	0.710583806031246	-0.152689029528762	33	37	1	TMEM242
Treg	0.71107205968482	0.174056081656377	36	32	1	DGCR6L
Treg	0.711397218279241	-0.102357353978618	49	45	1	MIR646HG
Treg	0.711734836639336	-0.109736884344215	17	0.02	1	QSOX1
Treg	0.711734836639336	-0.109736884344215	17	0.02	1	RNF181
Treg	0.711734836639336	-0.109736884344215	17	0.02	1	NFYB
Treg	0.711734836639336	-0.109736884344215	17	0.02	1	CENPB
Treg	0.711949437837606	-0.571842637279837	16	19	1	MRPL11
Treg	0.712010884542754	-0.241694035587506	57	62	1	TRIM26
Treg	0.712179200950403	0.101067562717021	36	32	1	AC005237.1
Treg	0.712179203999038	0.112655536992234	36	32	1	PRIMPOL
Treg	0.712353960179507	-0.152689029528762	28	25	1	ADAMTS6
Treg	0.713011691166017	-0.219919802094637	0.15	155	1	DARS
Treg	0.713383177778448	-0.20927255789513	35	31	1	DDX55
Treg	0.713463853854984	0.145158176679563	111	105	1	CSPP1
Treg	0.713467117487174	0.153297521489579	44	0.04	1	OXLD1
Treg	0.713520656321039	-0.106586893920565	142	148	1	CBL
Treg	0.713708714511828	0.147661986820146	78	73	1	AREL1
Treg	0.713817719052984	-0.109736884344215	33	37	1	CEP70
Treg	0.713817719052984	-0.109736884344215	33	37	1	TGDS
Treg	0.714472889201918	0.142199812606248	44	0.04	1	PITHD1
Treg	0.714660306966688	-0.14110105525355	83	88	1	SRSF9
Treg	0.715319254638248	-0.209272557895129	45	49	1	PIP5K1A
Treg	0.715594536492052	0.116303314007378	191	185	1	MCPH1
Treg	0.716101443508889	-0.209272557895129	45	49	1	PLEKHA3
Treg	0.716109733680191	0.127762429382442	52	48	1	RNF24
Treg	0.716337953590332	-0.113225870424094	283	291	1	RSRC1
Treg	0.716372113672524	-0.20927255789513	45	49	1	NDUFAF8
Treg	0.716547363894676	0.325063869756058	45	42	1	TMA16
Treg	0.716792265080459	0.146871252330146	78	73	1	USP36
Treg	0.71698981620448	-0.114115324854789	0.11	116	1	IRF2
Treg	0.717156339780273	-0.20927255789513	32	36	1	RINL
Treg	0.717156339780273	-0.20927255789513	32	36	1	YTHDF1
Treg	0.717173478550584	0.112655536992233	44	0.04	1	DMAC1
Treg	0.717353195059008	0.116303314007378	103	97	1	TRMT11
Treg	0.717376305776481	0.264658630437284	29	26	1	ZNF397
Treg	0.717464519183381	-0.316187761811642	16	19	1	HIST1H2BC
Treg	0.717464519183381	-0.316187761811642	16	19	1	CPM
Treg	0.717464519183381	-0.316187761811642	16	19	1	SLC25A30
Treg	0.717467370506853	-0.308808231446044	16	19	1	CYB5R1
Treg	0.717467370506853	-0.308808231446044	16	19	1	PLSCR1
Treg	0.717517650346275	0.15996125177059	106	0.1	1	DNAJA1
Treg	0.717757549167448	0.235512284777767	53	49	1	PISD
Treg	0.718081715333307	-0.209272557895129	28	25	1	AC079142.1
Treg	0.718709301627031	0.196719801780708	61	57	1	KANSL3
Treg	0.720117383205205	0.124557626048525	0.21	206	1	LYST
Treg	0.720121022470517	-0.20927255789513	16	19	1	AC011447.3
Treg	0.720121022470517	-0.20927255789513	16	19	1	AC010320.2
Treg	0.720131365987333	-0.20927255789513	16	19	1	P3H1
Treg	0.720131365987333	-0.20927255789513	16	19	1	LINC01191
Treg	0.720131365987333	-0.20927255789513	16	19	1	GATB
Treg	0.720131365987333	-0.20927255789513	16	19	1	TNFSF12
Treg	0.720131365987333	-0.20927255789513	16	19	1	NXT1
Treg	0.720169377676857	-0.20927255789513	45	49	1	AC044849.1
Treg	0.720340679311949	0.205764941383715	29	26	1	GOLGA2
Treg	0.720340679311949	0.205764941383715	29	26	1	GID8
Treg	0.720342426492442	-0.109736884344215	16	19	1	SRRD
Treg	0.720603071165006	0.166236577197077	104	99	1	UBAP1
Treg	0.720667496798929	-0.20927255789513	32	36	1	USP40
Treg	0.720673355734319	-0.156805138000994	32	36	1	AP2A1
Treg	0.720827091194148	-0.152689029528762	32	36	1	URB1
Treg	0.721029850501364	0.239712273307052	88	83	1	ZNF236
Treg	0.721044356320517	0.243239646802378	29	26	1	FGFR1
Treg	0.721193233657625	0.276154269275112	45	42	1	ITPA
Treg	0.721219073661225	0.18665611843601	29	26	1	B3GNTL1
Treg	0.721219073661225	0.18665611843601	29	26	1	ZNF519
Treg	0.721343291515956	-0.18230551029486	144	0.15	1	SATB1-AS1
Treg	0.721400660372833	0.106986786905542	132	142	1	RCOR3
Treg	0.721721150927415	-0.249914542392474	44	48	1	NSMCE4A
Treg	0.721886235386956	-0.119291191057464	241	246	1	HP1BP3
Treg	0.721977248093145	-0.270673102559272	55	59	1	MX1
Treg	0.722454200688236	0.267165486047858	29	26	1	CCDC30
Treg	0.72277794993901	-0.102357353978618	16	19	1	MOCS2
Treg	0.72277794993901	-0.102357353978618	16	19	1	TFIP11
Treg	0.72278075242954	-0.109736884344215	16	19	1	NOA1
Treg	0.722971338740449	0.234334093580485	37	34	1	PKD2L2
Treg	0.723153364285418	0.189276818595146	29	26	1	C8orf37-AS1
Treg	0.723416900566618	0.163536705994417	114	108	1	SLC35A3
Treg	0.723891299135248	-0.596295681004377	15	17	1	PEMT
Treg	0.72396392807166	-0.263720341917506	31	34	1	EDAR
Treg	0.724183494974075	-0.108745681941165	201	206	1	ST8SIA4
Treg	0.72428371575461	0.218148665839546	45	42	1	ANXA2R
Treg	0.724349726197113	-0.102357353978618	32	36	1	NDRG3
Treg	0.724581522431906	-0.49306552389572	29	32	1	NQO2
Treg	0.724996033173724	0.241388851114436	45	42	1	SUPT4H1
Treg	0.72500912395162	0.128896177999444	78	73	1	FBXO21
Treg	0.725445408748417	0.205764941383715	37	34	1	TWISTNB
Treg	0.72571819152222	0.130577444989496	242	238	1	UBE2H
Treg	0.726208143448404	-0.489380477087865	15	17	1	AL158198.1
Treg	0.728035153164419	-0.209272557895129	31	34	1	ZNF622
Treg	0.728254208639362	-0.386150319979208	29	32	1	BEX2
Treg	0.728714736182213	0.220120234360785	98	93	1	ECHDC1
Treg	0.728943182816971	0.185006381216918	53	49	1	POLR3GL
Treg	0.72898798779417	-0.415723435362556	15	17	1	CCDC152
Treg	0.729217569298304	-0.324749775315065	15	17	1	GALNS
Treg	0.729217569298304	-0.324749775315065	15	17	1	RUVBL2
Treg	0.729220038667183	-0.316187761811642	15	17	1	AC005920.2
Treg	0.729220038667183	-0.316187761811642	15	17	1	C18orf21
Treg	0.729302822276515	0.146871252330146	33	37	1	ZMIZ2
Treg	0.729319328503032	0.141224689189004	48	53	1	ARFGAP3
Treg	0.729575188041198	0.185587059446084	132	128	1	AHCYL2
Treg	0.729936672493359	-0.124383660308616	0.08	85	1	RAB12
Treg	0.730261925827096	0.305300614934628	23	0.02	1	LAMTOR3
Treg	0.730261925827096	0.305300614934628	23	0.02	1	XAB2
Treg	0.731152950247759	-0.20927255789513	31	34	1	MUS81
Treg	0.731217601578227	0.1340291877848	95	0.09	1	NPHP3
Treg	0.731321616961522	-0.154824773872753	31	34	1	ZFP64
Treg	0.731482798829072	0.158459226605358	0.09	85	1	SKAP1-AS1
Treg	0.73151562011179	-0.116163153503647	57	62	1	PHF6
Treg	0.731540682995231	-0.316187761811642	15	17	1	ZNF577
Treg	0.731638965048927	-0.15037886884156	31	34	1	PFDN4
Treg	0.73166399323671	0.131764359939938	61	57	1	SULT1B1
Treg	0.731773000404341	-0.20927255789513	15	17	1	ESRRA
Treg	0.731773000404341	-0.20927255789513	15	17	1	AC004551.1
Treg	0.731781139630103	-0.209272557895129	15	17	1	RHD
Treg	0.731781139630103	-0.209272557895129	15	17	1	NOP16
Treg	0.731781139630103	-0.209272557895129	15	17	1	PSKH1
Treg	0.731781139630103	-0.209272557895129	15	17	1	ZFP1
Treg	0.731781139630103	-0.209272557895129	15	17	1	KIAA0513
Treg	0.731817240598811	-0.106179064931026	31	34	1	MANEA
Treg	0.73193305536115	-0.329566791612841	29	32	1	PDSS1
Treg	0.732220168297258	-0.251092733589756	43	46	1	AC008083.3
Treg	0.732220168297258	-0.251092733589756	43	46	1	SMARCD2
Treg	0.732853820683422	0.231300033490852	23	0.02	1	CCNG1
Treg	0.733656025748009	0.205764941383714	23	0.02	1	AC097534.1
Treg	0.733656025748009	0.205764941383714	23	0.02	1	TARS
Treg	0.733656025748009	0.205764941383714	23	0.02	1	ERLIN1
Treg	0.733845968226803	0.180673960420884	79	74	1	TMEM267
Treg	0.733863034819218	-0.152689029528762	57	62	1	OBSCN
Treg	0.734008837587052	0.134681843322232	107	102	1	CASD1
Treg	0.73408777502731	-0.161178269694084	142	133	1	ARMH3
Treg	0.734238692291667	-0.749840939257831	13	15	1	ADCY9
Treg	0.734331263231275	-0.102357353978618	15	17	1	ATPAF2
Treg	0.734597316594053	-0.154824773872753	31	34	1	C12orf75
Treg	0.73481253819875	0.112655536992233	45	42	1	GPAT4
Treg	0.73502518556793	0.198385411018117	72	68	1	EIF2AK1
Treg	0.735071566641492	-0.23436353885796	136	141	1	CBX3
Treg	0.735455292930411	-0.268166246948698	29	32	1	SPICE1
Treg	0.73546870724592	0.153297521489579	23	0.02	1	EBNA1BP2
Treg	0.73546870724592	0.153297521489579	23	0.02	1	ZBTB20-AS1
Treg	0.73546870724592	0.153297521489579	23	0.02	1	SETD6
Treg	0.735965543397945	-0.177563698167791	0.1	105	1	COX10
Treg	0.73601526640965	0.17638113460262	91	87	1	NFKBIA
Treg	0.736252039641416	0.131764359939938	23	0.02	1	MOV10
Treg	0.736252039641416	0.131764359939938	23	0.02	1	URB2
Treg	0.736252039641416	0.131764359939938	23	0.02	1	C5orf63
Treg	0.736252039641416	0.131764359939938	23	0.02	1	MSS51
Treg	0.73654909834608	-0.22348641711483	127	131	1	STMN3
Treg	0.736655173815268	0.183044864883631	23	0.02	1	OGFRL1
Treg	0.736655173815268	0.183044864883631	23	0.02	1	AC131568.1
Treg	0.736714203289409	-0.114115324854789	56	0.06	1	C5orf24
Treg	0.736890170324091	0.112655536992234	15	17	1	SCRIB
Treg	0.736961426990321	-0.140792820012363	0.17	161	1	RPL36AL
Treg	0.737171680806708	0.123302781191742	79	74	1	AGK
Treg	0.737749239328332	0.297687430824754	31	28	1	HMGA1
Treg	0.738335362481685	0.316796253772458	39	36	1	ZNF589
Treg	0.73838834695839	-0.168630573397783	0.09	94	1	TMEM263
Treg	0.738441101081365	0.326780342345081	31	28	1	DCPS
Treg	0.73864856280083	0.123853743597097	0.09	85	1	ATRN
Treg	0.739001791179612	-0.129102209211146	44	48	1	TMEM39A
Treg	0.739064944251504	0.12514648117543	71	66	1	CWC15
Treg	0.739146207712008	-0.209272557895129	29	32	1	HCFC1
Treg	0.739454279475021	0.205764941383715	15	17	1	FARSA
Treg	0.739659226056931	-0.156805138000994	29	32	1	NDUFA6-DT
Treg	0.739822401664878	-0.379197559337442	28	31	1	FANCD2
Treg	0.740047351631431	0.118781639789075	0.06	65	1	ATP6V0A2
Treg	0.740166341273746	-0.123299334785277	136	141	1	C1orf112
Treg	0.740316946983193	0.375689942826027	16	14	1	TADA2B
Treg	0.740316946983193	0.375689942826027	16	14	1	N4BP2L2-IT2
Treg	0.740923068706859	-0.209272557895129	67	71	1	DNAJC21
Treg	0.741034930809014	0.331295823467574	16	14	1	TTC39C-AS1
Treg	0.741542204280019	-0.143684216267552	56	0.06	1	NADSYN1
Treg	0.741560565575522	-0.334803439978987	13	15	1	PRKCD
Treg	0.741560565575522	-0.334803439978987	13	15	1	SLC12A7
Treg	0.741560565575522	-0.334803439978987	13	15	1	AL354740.1
Treg	0.741560565575522	-0.334803439978987	13	15	1	MRPL2
Treg	0.741560565575522	-0.334803439978987	13	15	1	MRPL17
Treg	0.741560565575522	-0.334803439978987	13	15	1	AL139317.5
Treg	0.741560565575522	-0.334803439978987	13	15	1	VPS25
Treg	0.741562670254274	-0.324749775315065	13	15	1	PER2
Treg	0.741865672019763	0.133329105256983	124	119	1	ABCB7
Treg	0.742145330281459	0.166236577197077	55	51	1	ITGAV
Treg	0.742258227679731	-0.126810397703156	23	0.02	1	CARM1
Treg	0.742343161752386	-0.20927255789513	29	32	1	TIMM44
Treg	0.742464369285288	0.276154269275112	16	14	1	LINC01128
Treg	0.742464369285288	0.276154269275112	16	14	1	GMNN
Treg	0.742464369285288	0.276154269275112	16	14	1	STOML2
Treg	0.742464369285288	0.276154269275112	16	14	1	GRAMD4
Treg	0.742464369285288	0.276154269275112	16	14	1	CFP
Treg	0.742679701752797	-0.15037886884156	29	32	1	PARP16
Treg	0.742843090469843	-0.147872013230986	29	32	1	2001-12-01
Treg	0.742843090469843	-0.147872013230986	29	32	1	MAP3K11
Treg	0.742904605925382	0.193359920492934	201	198	1	DIP2A
Treg	0.742993680016031	0.18586538394601	194	189	1	BDP1
Treg	0.743183239697054	0.238186419076093	16	14	1	COQ6
Treg	0.743183239697054	0.238186419076093	16	14	1	MTCP1
Treg	0.744008555015434	-0.209272557895129	13	15	1	VWDE
Treg	0.744014794183058	-0.209272557895129	13	15	1	ACAP3
Treg	0.744014794183058	-0.209272557895129	13	15	1	CAPN10
Treg	0.744014794183058	-0.209272557895129	13	15	1	LOXL2
Treg	0.744014794183058	-0.209272557895129	13	15	1	AL137139.2
Treg	0.744014794183058	-0.209272557895129	13	15	1	MRPL12
Treg	0.744014794183058	-0.209272557895129	13	15	1	OCEL1
Treg	0.744014794183058	-0.209272557895129	13	15	1	ZNF8
Treg	0.744615148909083	0.205764941383715	39	36	1	MFSD12
Treg	0.744623125459468	0.1692390653586	16	14	1	TAF1A
Treg	0.744623125459468	0.1692390653586	16	14	1	SH3BP5L
Treg	0.744623125459468	0.1692390653586	16	14	1	AC099343.3
Treg	0.744623125459468	0.1692390653586	16	14	1	C5orf58
Treg	0.744623125459468	0.1692390653586	16	14	1	ZNF282
Treg	0.744623125459468	0.1692390653586	16	14	1	YBX3
Treg	0.744623125459468	0.1692390653586	16	14	1	AC008731.1
Treg	0.744623125459468	0.1692390653586	16	14	1	HSDL1
Treg	0.744623125459468	0.1692390653586	16	14	1	MVB12A
Treg	0.745094328173702	0.238186419076093	16	14	1	POLR2J
Treg	0.745333456553029	0.138650745525178	16	14	1	DNAAF2
Treg	0.745333456553029	0.138650745525178	16	14	1	AC027682.4
Treg	0.745333456553029	0.138650745525178	16	14	1	FECH
Treg	0.745333456553029	0.138650745525178	16	14	1	PRPS2
Treg	0.745394511058709	0.1062292678328	273	269	1	FUS
Treg	0.745720582264487	-0.106179064931026	29	32	1	CAB39L
Treg	0.746774544464629	-0.140559807811115	55	59	1	DNAJA2
Treg	0.747086596363284	0.123302781191741	39	36	1	PSMD2
Treg	0.747190074232036	-0.20927255789513	41	45	1	UQCRQ
Treg	0.747389917126346	-0.273402895314844	28	31	1	NBPF19
Treg	0.747389917126346	-0.273402895314844	28	31	1	ACOT9
Treg	0.747404152021646	0.4621046946435	0.04	37	1	C11orf80
Treg	0.747475193838839	0.112655536992233	47	43	1	MED30
Treg	0.747902829527602	0.148279446722955	47	43	1	HDGF
Treg	0.74809882823273	-0.141844630374838	214	219	1	DGKH
Treg	0.749003085024901	0.141634603963999	0.09	85	1	AC027097.2
Treg	0.749185293704595	0.1062292678328	0.06	65	1	AFG3L2
Treg	0.749402581181873	0.205764941383715	13	15	1	NEK3
Treg	0.749573273281028	-0.133323704661831	0.33	334	1	ITGB1
Treg	0.749832296046506	-0.146536802547166	55	59	1	NAPG
Treg	0.749949524782569	0.112655536992234	63	59	1	PRDX1
Treg	0.750008367800324	0.134681843322232	39	36	1	EIF4ENIF1
Treg	0.750063532616821	-0.120463290937273	79	83	1	MED10
Treg	0.750222620652295	0.18665611843601	159	155	1	ACIN1
Treg	0.750352855196448	-0.209272557895129	53	57	1	AC009120.2
Treg	0.750411238870268	0.100411941237486	99	94	1	CYB5R4
Treg	0.750673074770583	-0.329566791612841	28	31	1	ASPSCR1
Treg	0.750905663548555	0.103885327364501	88	83	1	API5
Treg	0.751013963554286	-0.209272557895129	28	31	1	DCAF15
Treg	0.751013963554286	-0.209272557895129	28	31	1	CTSA
Treg	0.751043435565702	-0.303599940443282	94	97	1	ANP32A
Treg	0.751080227259932	-0.168630573397783	41	45	1	GPSM2
Treg	0.751365581773037	0.138650745525178	13	15	1	LYN
Treg	0.751598720327336	-0.243219889818467	53	57	1	PPIE
Treg	0.751604285886537	0.112655536992233	0.09	85	1	BZW1
Treg	0.751643669501001	-0.166203836003243	41	45	1	NDUFAF7
Treg	0.751780839066466	-0.209272557895129	41	45	1	RNF11
Treg	0.751943616664483	-0.104935898080393	55	59	1	ERCC1
Treg	0.75202120577567	0.102671448419611	39	36	1	GDAP1
Treg	0.752205412817266	-0.209272557895129	41	45	1	AC084198.2
Treg	0.752612862736907	0.169239065358601	74	0.07	1	RPA3
Treg	0.752813117050086	-0.184181576932299	61	57	1	PKIA-AS1
Treg	0.753251324921124	0.120876043797202	47	43	1	FASTKD1
Treg	0.753451195657556	0.257853452532169	48	45	1	BCCIP
Treg	0.753687577004255	0.245922067855697	95	91	1	EBLN3P
Treg	0.754149721459434	0.276154269275113	48	45	1	FO393401.1
Treg	0.754496000713658	0.121933350580244	47	43	1	NUCB1
Treg	0.754510109055072	-0.147872013230986	55	59	1	ZBTB8OS
Treg	0.754582573546597	-0.346776081645064	12	14	1	ALK
Treg	0.754582573546597	-0.346776081645064	12	14	1	WEE2-AS1
Treg	0.754582573546597	-0.346776081645064	12	14	1	ESS2
Treg	0.754582573546597	-0.346776081645064	12	14	1	AC244197.2
Treg	0.754584332133304	-0.334803439978987	12	14	1	KLF10
Treg	0.754660713582196	0.15996125177059	0.1	96	1	STXBP3
Treg	0.754678656756028	-0.142158362036592	28	31	1	QSOX2
Treg	0.754678656756028	-0.142158362036592	28	31	1	AL137779.2
Treg	0.755445641198297	-0.391110880880942	0.08	83	1	NAA50
Treg	0.756209804418209	-0.175325225971791	53	57	1	GTF3C2
Treg	0.756398866957946	-0.324749775315065	12	14	1	DTX1
Treg	0.756677140052526	0.163386339113163	98	104	1	TMTC2
Treg	0.756915849689945	-0.209272557895129	12	14	1	AC009315.1
Treg	0.756915849689945	-0.209272557895129	12	14	1	SIRPB1
Treg	0.756920479370562	-0.20927255789513	12	14	1	PLCH2
Treg	0.756920479370562	-0.20927255789513	12	14	1	HLA-DMB
Treg	0.756920479370562	-0.20927255789513	12	14	1	ZNF250
Treg	0.756920479370562	-0.20927255789513	12	14	1	PYROXD2
Treg	0.756920479370562	-0.20927255789513	12	14	1	AQP11
Treg	0.756920479370562	-0.20927255789513	12	14	1	SHPK
Treg	0.756920479370562	-0.20927255789513	12	14	1	EFCAB5
Treg	0.757009474893292	0.112655536992233	107	102	1	ZAP70
Treg	0.757252344949469	-0.15037886884156	28	31	1	MIDN
Treg	0.757601083739749	0.34326846513365	24	22	1	MTLN
Treg	0.757601083739749	0.276154269275112	24	22	1	ARL2BP
Treg	0.757601083739749	0.276154269275112	24	22	1	PHB
Treg	0.757892562664475	-0.120463290937273	152	158	1	AFTPH
Treg	0.757956210151497	-0.209272557895129	12	14	1	BCAS1
Treg	0.757968921665064	-0.252341279787015	0.04	43	1	CCAR2
Treg	0.757968921665064	-0.294161455481642	0.04	43	1	NAA20
Treg	0.758075952611122	-0.281422343650965	51	54	1	NCBP2
Treg	0.75884887887915	-0.166203836003243	0.04	43	1	TMLHE-AS1
Treg	0.758934362953546	-0.386150319979208	27	29	1	BCAP29
Treg	0.760007832938474	0.174056081656377	66	62	1	MAPK6
Treg	0.760279696564226	-0.472306963728922	37	0.04	1	MBIP
Treg	0.760324101524401	-0.145142220475413	53	57	1	OSBPL11
Treg	0.760337871804068	0.205764941383714	24	22	1	PPP2R5D
Treg	0.760337871804068	0.205764941383714	24	22	1	KAT8
Treg	0.760829290830083	-0.142158362036592	53	57	1	CTDSP2
Treg	0.760837346760386	-0.109736884344214	53	57	1	TBK1
Treg	0.760925789291476	0.256391014453683	32	29	1	CCDC97
Treg	0.760952614412183	-0.152689029528762	64	68	1	SNX27
Treg	0.761096513875099	0.136502278946601	74	0.07	1	CCNC
Treg	0.76120451810946	0.135862928153558	56	53	1	AKAP8
Treg	0.761664538158898	0.106754935552549	74	0.07	1	WBP1L
Treg	0.762397896556	-0.209272557895129	86	0.09	1	MED17
Treg	0.76309819456451	0.131764359939938	24	22	1	ZUP1
Treg	0.76309819456451	0.131764359939938	24	22	1	AL136419.3
Treg	0.76312382390516	-0.231298864225128	84	88	1	SCAND1
Treg	0.763241684878793	0.253070656162071	66	62	1	RNF157
Treg	0.763373563730199	0.141634603963999	0.1	96	1	CALM3
Treg	0.763865071465998	0.112655536992233	24	22	1	MAGOHB
Treg	0.763926886688098	0.1692390653586	12	14	1	ZNF486
Treg	0.76393842154867	-0.230646208687696	83	87	1	FLT3LG
Treg	0.764061026037122	0.191265371688599	0.04	37	1	CHMP2A
Treg	0.764147384787726	0.205764941383714	32	29	1	TMEM222
Treg	0.764260235887724	0.127762429382442	24	22	1	TBC1D8
Treg	0.765223599932411	0.134681843322232	83	79	1	AL591895.1
Treg	0.7652630898797	0.205764941383715	75	71	1	HACD2
Treg	0.765577536673722	-0.142158362036592	53	57	1	SNX5
Treg	0.766189767648842	-0.169008687681402	134	138	1	SDHA
Treg	0.766191450911044	-0.498779175090114	11	12	1	PLPP6
Treg	0.766191450911044	-0.498779175090114	11	12	1	OVOL2
Treg	0.76640273930679	-0.145142220475413	27	29	1	CRAMP1
Treg	0.766576930273157	-0.142158362036592	27	29	1	PHF7
Treg	0.766576930273157	-0.142158362036592	27	29	1	APMAP
Treg	0.767296655063934	-0.65673153486635	11	12	1	PLXDC2
Treg	0.767358938248116	-0.116163153503647	0.04	43	1	ORAI1
Treg	0.767660609286543	-0.308808231446044	27	29	1	TENT5A
Treg	0.767711402717781	0.146871252330146	0.04	37	1	RAP2B
Treg	0.768274073117531	0.131764359939938	66	62	1	CCT7
Treg	0.76839817168643	-0.361275651340179	11	12	1	AC083862.3
Treg	0.76839817168643	-0.361275651340179	11	12	1	SEMA4B
Treg	0.76839817168643	-0.361275651340179	11	12	1	AL022311.1
Treg	0.768479219446745	0.219570740908745	0.04	37	1	PIN1
Treg	0.768634793270346	0.1062292678328	66	62	1	GIMAP6
Treg	0.768752588771148	-0.340517091173382	25	28	1	MRPL43
Treg	0.769783413485941	0.112655536992233	32	29	1	DCAF13
Treg	0.769882133594073	-0.168630573397783	0.04	43	1	BTF3L4
Treg	0.77001405612656	0.218148665839546	0.04	37	1	DPP4
Treg	0.770056987828766	-0.450280657398924	11	12	1	GFOD1
Treg	0.770084144762861	0.133801345863782	191	187	1	TAOK1
Treg	0.770268628949044	-0.209272557895129	39	42	1	RNF7
Treg	0.770332033973625	-0.346776081645064	11	12	1	CDKN2A
Treg	0.770565235672559	-0.109736884344215	106	0.11	1	PCBP1
Treg	0.77061160308474	-0.209272557895129	11	12	1	RPP14
Treg	0.77061160308474	-0.209272557895129	11	12	1	STEAP1B
Treg	0.77061160308474	-0.209272557895129	11	12	1	UBFD1
Treg	0.77061160308474	-0.209272557895129	11	12	1	SDHAF1
Treg	0.77061160308474	-0.209272557895129	11	12	1	ZNF570
Treg	0.770875258491208	-0.151557060038842	63	66	1	WDR45B
Treg	0.771117684175681	0.189276818595146	32	29	1	IER5
Treg	0.771117684175681	0.138650745525178	32	29	1	SNX18
Treg	0.771117684175681	0.138650745525178	32	29	1	GOT2
Treg	0.77161789742039	-0.151557060038842	281	284	1	SSBP2
Treg	0.771788720557969	0.418758664717913	17	15	1	BDH2
Treg	0.771790128068548	0.155391418868595	195	193	1	PRKAG2
Treg	0.772316014286706	-0.173648648164408	51	54	1	RPE
Treg	0.77240880665175	-0.279661885786528	25	28	1	MAGED2
Treg	0.77281878436775	0.205764941383715	11	12	1	RCAN1
Treg	0.773491275763926	0.169919742436993	218	215	1	USP48
Treg	0.773569981301626	0.178653095766473	132	128	1	SBNO1
Treg	0.774857601605315	-0.110824069807035	0.37	369	1	TPP2
Treg	0.775451061119735	-0.153777445303425	61	65	1	TDP1
Treg	0.775998507735691	0.1912653716886	76	73	1	SMPD4
Treg	0.776073921213799	-0.332129305680662	59	62	1	AC092683.1
Treg	0.776166728050971	0.117301901848598	294	295	1	SNRK
Treg	0.776413141179486	0.331295823467574	17	15	1	AC009299.3
Treg	0.776413141179486	0.238186419076093	17	15	1	GALNT3
Treg	0.776413141179486	0.331295823467574	17	15	1	RAD1
Treg	0.776413141179486	0.238186419076093	17	15	1	AL513550.1
Treg	0.776413141179486	0.238186419076093	17	15	1	FBXO30
Treg	0.776413141179486	0.238186419076093	17	15	1	AC016831.1
Treg	0.776413141179486	0.238186419076093	17	15	1	MRPS23
Treg	0.776413141179486	0.238186419076093	17	15	1	ZNF562
Treg	0.776413141179486	0.238186419076093	17	15	1	ARSA
Treg	0.776413141179486	0.238186419076093	17	15	1	ATP7A
Treg	0.776692324918418	-0.178245662274505	112	116	1	EID1
Treg	0.776878416202945	0.293227782634054	17	15	1	ZGRF1
Treg	0.777110000730585	0.205764941383715	17	15	1	PGAP2
Treg	0.777110000730585	0.205764941383715	17	15	1	PEX11G
Treg	0.77724816185551	0.205764941383715	11	12	1	ZNF532
Treg	0.777681633055803	0.131764359939938	41	45	1	NMI
Treg	0.777729175056909	0.120035067357831	57	54	1	SENP1
Treg	0.778017972347307	0.185006381216918	49	46	1	MBTPS2
Treg	0.778078042709206	-0.163468868282004	39	42	1	COG7
Treg	0.778137541423282	0.205764941383714	59	56	1	ITGB1BP1
Treg	0.778723603090112	-0.119074748923551	78	82	1	TM9SF4
Treg	0.778738122029626	0.138650745525178	17	15	1	AL109811.2
Treg	0.778738122029626	0.138650745525178	17	15	1	RBM18
Treg	0.778738122029626	0.138650745525178	17	15	1	SLC43A1
Treg	0.77880385791104	0.331295823467574	33	31	1	CATSPER2
Treg	0.779158811587991	0.321242158803651	25	23	1	DAGLB
Treg	0.779401679948618	-0.135271976451352	25	28	1	PPP3CB-AS1
Treg	0.779425857850043	0.112655536992234	17	15	1	OTUD3
Treg	0.779425857850043	0.112655536992234	17	15	1	DBR1
Treg	0.779425857850043	0.112655536992234	17	15	1	SPDYE2
Treg	0.779425857850043	0.112655536992234	17	15	1	IGHD
Treg	0.779425857850043	0.112655536992234	17	15	1	RAB40C
Treg	0.780035160133302	0.205764941383714	41	39	1	ERVK3-1
Treg	0.780210295516368	0.148279446722955	49	46	1	TYMP
Treg	0.781084791873824	-0.531200652782491	9	11	1	NLN
Treg	0.781084791873824	-0.531200652782491	9	11	1	SYK
Treg	0.781084791873824	-0.531200652782491	9	11	1	GIHCG
Treg	0.781084791873824	-0.531200652782491	9	11	1	FANCB
Treg	0.781261071675088	0.288227101575687	25	23	1	ZNF182
Treg	0.781263594439416	0.375689942826027	25	23	1	HLA-DQA1
Treg	0.781294787724293	0.387968272604464	61	59	1	EFCAB2
Treg	0.781471152730781	0.256391014453683	33	31	1	TXNDC15
Treg	0.781723456138625	-0.209272557895129	61	65	1	PHF1
Treg	0.781776679099658	-0.15037886884156	25	28	1	CTPS2
Treg	0.781777108864928	-0.209272557895129	37	0.04	1	ELOA-AS1
Treg	0.782138223383911	-0.142158362036592	25	28	1	GCHFR
Treg	0.782311361847196	0.238186419076093	33	31	1	NOC3L
Treg	0.782448121210218	-0.159231875395534	112	116	1	RAB14
Treg	0.783067316648863	-0.152689029528762	25	28	1	CRYL1
Treg	0.783127896211356	-0.157277920256868	251	253	1	TRIM22
Treg	0.783154469869016	-0.11241101864254	88	83	1	MRE11
Treg	0.783159069518067	-0.379197559337441	9	11	1	B3GALT6
Treg	0.783159069518067	-0.379197559337441	9	11	1	AL138787.2
Treg	0.783159069518067	-0.379197559337441	9	11	1	LINC01871
Treg	0.783159069518067	-0.379197559337441	9	11	1	DNAJC30
Treg	0.783159069518067	-0.379197559337441	9	11	1	AC007686.3
Treg	0.783159069518067	-0.379197559337441	9	11	1	ZNF561-AS1
Treg	0.783159069518067	-0.379197559337441	9	11	1	FKRP
Treg	0.783159069518067	-0.379197559337441	9	11	1	CXorf56
Treg	0.783159069518067	-0.531200652782491	9	11	1	IRAK1
Treg	0.784010614878244	-0.316187761811641	48	51	1	DCUN1D5
Treg	0.784352030618667	0.112655536992233	49	46	1	SBNO2
Treg	0.784762120967171	-0.102357353978618	17	15	1	AC012645.3
Treg	0.784762120967171	-0.20927255789513	17	15	1	GTPBP3
Treg	0.785236113394861	-0.209272557895129	9	11	1	FMO5
Treg	0.785236113394861	-0.209272557895129	9	11	1	OLMALINC
Treg	0.785236113394861	-0.209272557895129	9	11	1	AP005131.6
Treg	0.78523833487685	-0.209272557895129	9	11	1	PRXL2B
Treg	0.78523833487685	-0.209272557895129	9	11	1	AL353622.1
Treg	0.78523833487685	-0.209272557895129	9	11	1	CCDC71
Treg	0.78523833487685	-0.209272557895129	9	11	1	AC009403.1
Treg	0.78523833487685	-0.209272557895129	9	11	1	MSANTD3
Treg	0.78523833487685	-0.209272557895129	9	11	1	AC011092.2
Treg	0.78523833487685	-0.209272557895129	9	11	1	NUDT15
Treg	0.78523833487685	-0.209272557895129	9	11	1	ANKRD10-IT1
Treg	0.78523833487685	-0.209272557895129	9	11	1	RPUSD2
Treg	0.78523833487685	-0.209272557895129	9	11	1	AC133550.3
Treg	0.78523833487685	-0.209272557895129	9	11	1	AC087294.1
Treg	0.78523833487685	-0.209272557895129	9	11	1	CDC34
Treg	0.78523833487685	-0.209272557895129	9	11	1	POLRMT
Treg	0.78523833487685	-0.209272557895129	9	11	1	FITM2
Treg	0.78523833487685	-0.209272557895129	9	11	1	CXorf40B
Treg	0.785277790731152	0.116955674425859	92	88	1	MX2
Treg	0.785386188757732	-0.346776081645064	24	26	1	ZNF621
Treg	0.785488355948994	0.238186419076093	33	31	1	XPO5
Treg	0.78553338375889	0.568335020768423	11	9	1	LPAR5
Treg	0.785575332771503	-0.279661885786528	24	26	1	ARMCX4
Treg	0.785693088979516	-0.209272557895129	17	15	1	NCAPG2
Treg	0.785761253763148	-0.283273139338906	24	26	1	TTC9C
Treg	0.785877750504256	-0.102357353978618	64	68	1	CD58
Treg	0.786161988610462	0.221361796434733	33	31	1	AC020911.2
Treg	0.787176007574944	0.325063869756058	43	0.04	1	IPMK
Treg	0.787212683261389	0.109409877488579	0.12	127	1	CAND1
Treg	0.78724184027126	0.192090004486638	71	76	1	AMN1
Treg	0.787313474903869	0.112655536992233	9	11	1	GLUL
Treg	0.787314075206967	0.442804138684564	11	9	1	CP
Treg	0.787314075206967	0.442804138684564	11	9	1	ABLIM2
Treg	0.787314075206967	0.442804138684564	11	9	1	LINC00324
Treg	0.787401891613908	-0.114115324854789	49	53	1	IFT88
Treg	0.787620626192958	0.118302100133375	66	62	1	KRCC1
Treg	0.787780741847155	0.144364396719572	25	23	1	GRPEL1
Treg	0.787908986276957	0.375689942826027	11	9	1	CLCN5
Treg	0.787924005362897	0.1000555002126	67	63	1	HEXA
Treg	0.788180961755466	-0.135271976451352	49	53	1	DHX40
Treg	0.788570119049592	0.364462687402773	0.06	57	1	FAM169A
Treg	0.788717492533774	0.112655536992233	76	73	1	NAE1
Treg	0.788811593663214	-0.163613840903429	277	0.28	1	ANKIB1
Treg	0.78898031333749	-0.20927255789513	24	26	1	MRPL28
Treg	0.789095796404959	0.305300614934628	11	9	1	OXSM
Treg	0.789095796404959	0.305300614934628	11	9	1	AC010359.3
Treg	0.789095796404959	0.305300614934628	11	9	1	PTPRN2
Treg	0.789095796404959	0.305300614934628	11	9	1	ITFG1-AS1
Treg	0.789095796404959	0.305300614934628	11	9	1	CCDC102A
Treg	0.789095796404959	0.305300614934628	11	9	1	AC027514.1
Treg	0.789137838862649	0.112655536992233	25	23	1	IGSF9B
Treg	0.789137838862649	0.112655536992233	25	23	1	AEN
Treg	0.789166308806049	-0.209272557895129	24	26	1	GLYCTK
Treg	0.789166308806049	-0.209272557895129	24	26	1	CDH23
Treg	0.789393552325809	0.112655536992233	9	11	1	TMEM44-AS1
Treg	0.789393552325809	0.112655536992233	9	11	1	BX664615.2
Treg	0.789691245910718	0.250159060742169	11	9	1	ERCC6L
Treg	0.789751220815914	-0.116163153503647	37	0.04	1	RRP36
Treg	0.789751220815914	-0.116163153503647	37	0.04	1	TDRD7
Treg	0.789782747992623	-0.227194465892392	71	74	1	AL050309.1
Treg	0.790053858895179	-0.259898630965098	36	39	1	PGGHG
Treg	0.79039138659865	0.127010829969303	116	113	1	TNIP1
Treg	0.790395803284347	0.142199812606249	124	121	1	RBL1
Treg	0.790881979025253	0.153297521489579	11	9	1	PGD
Treg	0.790881979025253	0.153297521489579	11	9	1	FAM229A
Treg	0.790881979025253	0.153297521489579	11	9	1	LSM 10,00
Treg	0.790881979025253	0.153297521489579	11	9	1	AL050341.2
Treg	0.790881979025253	0.153297521489579	11	9	1	GFI1
Treg	0.790881979025253	0.153297521489579	11	9	1	SLC35F6
Treg	0.790881979025253	0.153297521489579	11	9	1	DOK1
Treg	0.790881979025253	0.153297521489579	11	9	1	ITGA6-AS1
Treg	0.790881979025253	0.153297521489579	11	9	1	AC147067.1
Treg	0.790881979025253	0.153297521489579	11	9	1	OOEP
Treg	0.790881979025253	0.153297521489579	11	9	1	MINCR
Treg	0.790881979025253	0.153297521489579	11	9	1	NEK6
Treg	0.790881979025253	0.153297521489579	11	9	1	ASB6
Treg	0.790881979025253	0.153297521489579	11	9	1	ADO
Treg	0.790881979025253	0.153297521489579	11	9	1	DCHS1
Treg	0.790881979025253	0.153297521489579	11	9	1	ZNF202
Treg	0.790881979025253	0.153297521489579	11	9	1	NABP2
Treg	0.790881979025253	0.153297521489579	11	9	1	ACD
Treg	0.790881979025253	0.153297521489579	11	9	1	DHODH
Treg	0.790881979025253	0.153297521489579	11	9	1	SLC25A11
Treg	0.790881979025253	0.153297521489579	11	9	1	AC040934.1
Treg	0.790881979025253	0.153297521489579	11	9	1	EID2
Treg	0.790881979025253	0.153297521489579	11	9	1	U2AF1L5
Treg	0.790881979025253	0.153297521489579	11	9	1	SSTR3
Treg	0.791285773356618	0.276154269275113	51	48	1	DLGAP1
Treg	0.791474530665097	0.112655536992233	11	9	1	AC011379.2
Treg	0.791474530665097	0.112655536992233	11	9	1	ZBTB26
Treg	0.791474530665097	0.112655536992233	11	9	1	EID3
Treg	0.791474530665097	0.112655536992233	11	9	1	SPATA7
Treg	0.791474530665097	0.112655536992233	11	9	1	ZNF594
Treg	0.791620044549605	-0.15037886884156	0.06	63	1	USP42
Treg	0.7916675979456	-0.113057242635826	72	76	1	RBM23
Treg	0.791823694257421	-0.20927255789513	24	26	1	PRKAR1B
Treg	0.791938616851968	0.112655536992233	41	39	1	DHRS4L2
Treg	0.791970780174683	-0.104935898080393	49	53	1	PPP4R1
Treg	0.792016016353468	-0.142158362036592	24	26	1	SMCR8
Treg	0.792202830415446	-0.138883230003731	24	26	1	AL589990.1
Treg	0.792389282625249	-0.135271976451352	24	26	1	POLD2
Treg	0.792389282625249	-0.135271976451352	24	26	1	ZNF7
Treg	0.792389282625249	-0.135271976451352	24	26	1	TOMM5
Treg	0.792794198607235	-0.126810397703156	0.17	164	1	AC139720.1
Treg	0.79283075646924	0.13690308323891	156	151	1	ELP2
Treg	0.793196281931656	0.422995657604384	25	28	1	AC018816.1
Treg	0.793430215123526	0.162696219491829	51	48	1	GTPBP1
Treg	0.793539268742281	0.112655536992234	33	31	1	CASC19
Treg	0.793573496769597	-0.112131399484598	231	233	1	SETX
Treg	0.793981085588587	-0.164878438536675	36	39	1	TMEM9B
Treg	0.794018878099358	0.178998031820929	87	83	1	KLHDC10
Treg	0.794224859827566	0.150623387191254	68	65	1	AL365295.1
Treg	0.794657081792392	0.101929130399175	0.13	125	1	SAMD3
Treg	0.795640934499673	-0.498779175090114	11	9	1	LINC01088
Treg	0.795640934499673	-0.209272557895129	11	9	1	ENPP4
Treg	0.795640934499673	-0.209272557895129	11	9	1	ZNF681
Treg	0.796080613163745	0.121933350580244	43	0.04	1	PRMT7
Treg	0.796638764228051	-0.342539088758594	36	39	1	FAM106A
Treg	0.796919865327219	-0.118124669836934	0.06	63	1	NCBP3
Treg	0.797232326714851	0.266065451651529	61	59	1	KIF16B
Treg	0.797737399040872	-0.102357353978618	33	31	1	C16orf74
Treg	0.798458661384633	0.290298451595382	43	0.04	1	FLOT1
Treg	0.798801828226362	-0.130845910938313	195	201	1	AMBRA1
Treg	0.799736292753007	0.197352701567514	61	59	1	COG2
Treg	0.799762045455868	-0.287275069896402	23	25	1	RIT1
Treg	0.799762045455868	-0.287275069896402	23	25	1	NAB1
Treg	0.799762045455868	-0.361275651340179	23	25	1	RNF8
Treg	0.799762045455868	-0.287275069896402	23	25	1	SLFN11
Treg	0.800448895825482	-0.283273139338906	47	49	1	CBWD5
Treg	0.801192049687461	-0.134954237205296	263	264	1	SLTM
Treg	0.801325859985821	-0.126494882110671	255	246	1	EXOC6B
Treg	0.802013788742649	0.238186419076093	35	32	1	SEH1L
Treg	0.802268581473835	0.18665611843601	24	26	1	USP13
Treg	0.802268581473835	0.127762429382442	24	26	1	NELFE
Treg	0.802288207142767	0.107201106900126	78	74	1	NDUFS1
Treg	0.802434837996416	-0.259898630965098	35	37	1	NUP85
Treg	0.80246921776858	0.321242158803651	27	25	1	GAREM1
Treg	0.802606097540692	0.375689942826027	19	17	1	ITM2C
Treg	0.802606097540692	0.375689942826027	19	17	1	MCM8
Treg	0.802798938595879	-0.169744193708492	33	31	1	LINC02725
Treg	0.802894500796449	-0.209272557895129	23	25	1	ERCC4
Treg	0.803087338136266	-0.209272557895129	23	25	1	DPH1
Treg	0.803087338136266	-0.209272557895129	23	25	1	COQ8B
Treg	0.803087338136266	-0.209272557895129	23	25	1	KDELR1
Treg	0.803087338136266	-0.209272557895129	23	25	1	PDXK
Treg	0.804698839644858	0.133615155627879	52	56	1	UTP20
Treg	0.804764513020223	0.106032594798498	176	173	1	STAMBPL1
Treg	0.805072981471362	0.293227782634054	19	17	1	CITED4
Treg	0.805072981471362	0.375689942826027	19	17	1	ZNF528-AS1
Treg	0.805523815997405	0.41221581885114	19	17	1	AC120193.1
Treg	0.805638036301376	-0.20927255789513	23	25	1	PPM1F
Treg	0.805748313852385	0.260212725406091	19	17	1	TVP23B
Treg	0.805748313852385	0.260212725406091	19	17	1	SPAG5-AS1
Treg	0.806029988558792	-0.135271976451352	23	25	1	WDR61
Treg	0.806223250882722	-0.131270045893856	23	25	1	FRMD4B
Treg	0.806305057293559	0.174056081656377	35	32	1	C17orf67
Treg	0.806549693869351	-0.129273235829909	223	224	1	TSPAN5
Treg	0.806799749851518	0.102671448419611	43	0.04	1	ZMAT2
Treg	0.806799749851518	0.102671448419611	43	0.04	1	WDR73
Treg	0.806907198147685	0.268774738909515	44	42	1	DCTN2
Treg	0.806977578218337	-0.118124669836934	59	62	1	HSPH1
Treg	0.806999047845499	-0.142158362036592	146	148	1	DGLUCY
Treg	0.807248309793433	0.150130242410896	164	172	1	SUMF1
Treg	0.80729850463923	0.112655536992234	107	104	1	MYO1F
Treg	0.807500117099405	0.172598077448516	52	49	1	MOGS
Treg	0.807541742715546	0.205764941383715	19	17	1	C1orf174
Treg	0.807714443981216	-0.146536802547166	59	62	1	CALCOCO2
Treg	0.807721575114685	0.226826556911544	27	25	1	CHMP6
Treg	0.807721575114685	0.288227101575687	27	25	1	MANBAL
Treg	0.808217758340849	0.177750565214118	19	17	1	BCL6
Treg	0.808217758340849	0.177750565214118	19	17	1	FCGRT
Treg	0.808469617327748	-0.195466758370099	128	131	1	SLC25A3
Treg	0.809247628760185	-0.242439421830328	56	59	1	IPO5
Treg	0.809322123551643	-0.271556836149472	86	88	1	TPI1
Treg	0.809333861582987	0.14620809670326	171	168	1	RNF13
Treg	0.809411153229572	0.15329752148958	52	49	1	HAT1
Treg	0.809411153229572	0.15329752148958	52	49	1	GART
Treg	0.809708233629281	0.153297521489579	98	94	1	FBXO28
Treg	0.809771673886132	0.12514648117543	35	32	1	IQCG
Treg	0.810022497387519	0.112655536992234	19	17	1	ALDH5A1
Treg	0.810242108433385	-0.111092163956226	0.17	173	1	NAA16
Treg	0.81072854481332	0.162696219491829	27	25	1	MRPL22
Treg	0.810763295492197	-0.156805138000994	35	37	1	EFCAB7
Treg	0.811009293424804	0.11789218535838	68	65	1	ANO10
Treg	0.811087954201743	0.107584547444811	76	0.08	1	MTMR9
Treg	0.811389841757733	-0.137481874827119	103	107	1	SBF2
Treg	0.812033477261021	-0.183041016321949	0.12	124	1	UBE4B
Treg	0.813008942817469	-0.324749775315065	45	48	1	SZT2
Treg	0.81371144461705	-0.209272557895129	45	48	1	SDR39U1
Treg	0.814491754190729	-0.291734718087102	21	23	1	PXN-AS1
Treg	0.814491754190729	-0.291734718087102	21	23	1	WDR45
Treg	0.814874422813862	0.127762429382442	27	25	1	LGALS3
Treg	0.816314886548214	-0.209272557895129	19	17	1	LTB4R
Treg	0.816572587595116	-0.147872013230986	27	25	1	DPY19L3
Treg	0.816684506176827	-0.113057242635826	71	74	1	ASCC2
Treg	0.816880275316763	0.144364396719572	49	53	1	CST3
Treg	0.81706406533321	0.19408313633608	44	42	1	DCAF17
Treg	0.817252414815618	-0.113792249040901	211	202	1	CDR2
Treg	0.817332683715415	-0.209272557895129	21	23	1	MS4A1
Treg	0.817733460844859	-0.20927255789513	21	23	1	MEMO1
Treg	0.817733460844859	-0.20927255789513	21	23	1	DCTN3
Treg	0.817733460844859	-0.20927255789513	21	23	1	AL365203.2
Treg	0.817733460844859	-0.20927255789513	21	23	1	HSBP1L1
Treg	0.817733460844859	-0.369737230088375	21	23	1	LINC00205
Treg	0.817938802823636	-0.131270045893856	21	23	1	WDR46
Treg	0.818266482941121	-0.114115324854789	57	0.06	1	DCAF16
Treg	0.818495825699637	0.134681843322232	36	39	1	INO80E
Treg	0.818642377077834	-0.142158362036592	27	25	1	NTAN1
Treg	0.818990770948914	0.288227101575687	23	25	1	RBM45
Treg	0.819247764121493	0.120035067357831	61	59	1	SNHG1
Treg	0.819690087886581	-0.20927255789513	33	36	1	TMX1
Treg	0.819999987176721	0.131764359939938	44	42	1	ATIC
Treg	0.820463621797113	0.123626654813236	156	153	1	CNKSR2
Treg	0.820577337407444	-0.131270045893856	21	23	1	MCM3
Treg	0.820777956173773	-0.126810397703156	21	23	1	AL136171.2
Treg	0.820777956173773	-0.126810397703156	21	23	1	SH3BP5-AS1
Treg	0.820777956173773	-0.126810397703156	21	23	1	PRKACA
Treg	0.820777956173773	-0.126810397703156	21	23	1	RDH13
Treg	0.820993042343551	-0.12180971664479	21	23	1	AL021155.5
Treg	0.820993042343551	-0.12180971664479	21	23	1	KIF5C
Treg	0.820993042343551	-0.12180971664479	21	23	1	ZNF746
Treg	0.821103509498761	0.150623387191254	82	79	1	VRK1
Treg	0.8214837579935	0.121933350580244	44	42	1	TSPAN18
Treg	0.822025769348025	-0.156805138000994	35	32	1	AC005037.1
Treg	0.822228489597452	-0.142158362036592	27	25	1	EMC7
Treg	0.823074269146941	0.234334093580485	36	34	1	ATP6V1B2
Treg	0.823496956844967	-0.137122772139294	98	0.1	1	CLSTN1
Treg	0.823748063937683	-0.668704176532426	0.02	22	1	POLR2K
Treg	0.823906956191802	-0.145142220475413	56	59	1	ISG15
Treg	0.824117200914455	-0.152689029528762	33	36	1	IKZF4
Treg	0.824117200914455	-0.152689029528762	33	36	1	C18orf32
Treg	0.825180105168182	-0.133323704661831	51	48	1	TFAM
Treg	0.82581957231669	0.153297521489579	63	0.06	1	SNHG3
Treg	0.826403799455607	0.69761803771339	12	11	1	DNAL1
Treg	0.826403805005678	0.491167160245963	12	11	1	CATSPERE
Treg	0.826728600906275	-0.194625781930728	123	125	1	ZBTB25
Treg	0.826847584715235	0.101067562717021	35	37	1	ATP6V0B
Treg	0.826858047562366	0.153297521489579	35	37	1	SYPL1
Treg	0.826923841071744	-0.113057242635827	33	36	1	ZNF585B
Treg	0.828373890942296	0.375689942826027	12	11	1	RGS5
Treg	0.828373890942296	0.375689942826027	12	11	1	DRC3
Treg	0.828373890942296	0.375689942826027	12	11	1	CCDC200
Treg	0.828922172436875	0.12514648117543	36	34	1	CBWD1
Treg	0.829591350344102	-0.265856086261497	32	34	1	POR
Treg	0.82974075588076	0.112655536992234	36	34	1	CACYBP
Treg	0.830047871942491	-0.296735399145469	0.02	22	1	NKAPD1
Treg	0.830278626037453	-0.167452382200502	44	46	1	RINT1
Treg	0.830344992752603	0.250159060742169	12	11	1	PRR7
Treg	0.830344992752603	0.250159060742169	12	11	1	AC022540.1
Treg	0.830344992752603	0.250159060742169	12	11	1	ACER1
Treg	0.830344992752603	0.250159060742169	12	11	1	ZNF749
Treg	0.830344992752603	0.250159060742169	12	11	1	AL390198.1
Treg	0.830677223941553	0.12633047388931	63	0.06	1	PEX26
Treg	0.830818472885886	0.205764941383715	28	26	1	RANBP1
Treg	0.830824546784453	0.101929130399175	71	68	1	ATP6V1A
Treg	0.830957864254833	-0.110306107094108	0.21	202	1	RNPC3
Treg	0.831055508640927	0.482605146742539	0.02	19	1	LRIG2-DT
Treg	0.831055508640927	0.338215237407364	0.02	19	1	FAM217A
Treg	0.83149279983093	0.375689942826027	0.02	19	1	AL078581.4
Treg	0.831583569924642	-0.124383660308616	83	79	1	CNOT6
Treg	0.831691622641434	-0.138883230003731	51	48	1	FAM3C
Treg	0.831731995568763	-0.169744193708492	95	97	1	PSMD7
Treg	0.832298623374157	0.1692390653586	28	26	1	OGG1
Treg	0.832320745073477	0.112655536992233	12	11	1	SEMA4C
Treg	0.832320745073477	0.112655536992233	12	11	1	AC017002.5
Treg	0.832320745073477	0.112655536992233	12	11	1	AMMECR1L
Treg	0.832320745073477	0.112655536992233	12	11	1	SIDT1-AS1
Treg	0.832320745073477	0.112655536992233	12	11	1	SLC9A3-AS1
Treg	0.832320745073477	0.112655536992233	12	11	1	FOXJ2
Treg	0.832320745073477	0.112655536992233	12	11	1	PRKAB1
Treg	0.832320745073477	0.112655536992233	12	11	1	ZNF598
Treg	0.832320745073477	0.112655536992233	12	11	1	CENPV
Treg	0.832320745073477	0.112655536992233	12	11	1	ZNF615
Treg	0.832320745073477	0.112655536992233	12	11	1	ZNF888
Treg	0.832320745073477	0.112655536992233	12	11	1	ZNF665
Treg	0.832320745073477	0.112655536992233	12	11	1	ZNF671
Treg	0.832320745073477	0.112655536992233	12	11	1	PGRMC1
Treg	0.833121957131012	-0.263720341917506	32	34	1	AC005224.2
Treg	0.833201843567222	-0.209272557895129	0.02	22	1	MGAT4B
Treg	0.833201843567222	-0.209272557895129	0.02	22	1	NUTF2
Treg	0.833214357199768	-0.22348641711483	0.12	122	1	HS3ST3B1
Treg	0.833416272741768	-0.131270045893856	0.02	22	1	ARL 6,00
Treg	0.833622863018562	-0.20927255789513	32	34	1	FAM50A
Treg	0.833669044877014	0.260212725406091	0.02	19	1	KMT5A
Treg	0.833669044877014	0.260212725406091	0.02	19	1	TIMM22
Treg	0.833669044877014	0.260212725406091	0.02	19	1	PSTPIP2
Treg	0.833669044877014	0.338215237407364	0.02	19	1	Z97192.3
Treg	0.833754153573707	-0.169744193708492	44	46	1	DESI2
Treg	0.833850778247919	-0.334803439978987	43	45	1	UBE2J1
Treg	0.833951690822692	0.144364396719572	28	26	1	PIK3C2B
Treg	0.834189326358638	0.182152384161764	104	102	1	IPO9
Treg	0.834720251241739	0.171331444319841	74	71	1	HMG20A
Treg	0.834759564153819	0.161565137473179	82	79	1	TRIM24
Treg	0.834855679589201	-0.20927255789513	12	11	1	PANX1
Treg	0.835433318292232	0.112655536992233	28	26	1	SLC37A1
Treg	0.83552038766218	-0.209272557895129	0.02	22	1	WIPI1
Treg	0.835564603463023	0.130802883702493	103	0.1	1	TMEM161B-AS1
Treg	0.8359395606303	-0.20927255789513	0.02	22	1	HAVCR2
Treg	0.8359415389214	-0.126810397703156	0.02	22	1	AC025165.2
Treg	0.836070275643462	0.156011906186615	83	0.08	1	DDX27
Treg	0.836150150503819	-0.12180971664479	0.02	22	1	AC005674.2
Treg	0.836150150503819	-0.12180971664479	0.02	22	1	POLDIP2
Treg	0.836284372403338	0.177750565214118	0.02	19	1	AGAP9
Treg	0.836284372403338	0.177750565214118	0.02	19	1	CD44-AS1
Treg	0.836284372403338	0.177750565214118	0.02	19	1	ZSCAN30
Treg	0.836284372403338	0.177750565214118	0.02	19	1	ZNF552
Treg	0.836370314659971	-0.116163153503647	0.02	22	1	EIF2B4
Treg	0.836843518913672	-0.127742672398531	0.1	104	1	FOXK1
Treg	0.836940697103669	0.153297521489579	0.02	19	1	MAP9
Treg	0.836940697103669	0.153297521489579	0.02	19	1	AC015795.1
Treg	0.83739588759878	-0.346776081645064	12	11	1	NEK11
Treg	0.83739588759878	-0.20927255789513	12	11	1	PNMA1
Treg	0.83739588759878	-0.346776081645064	12	11	1	PIK3R2
Treg	0.837396762717167	-0.209272557895129	12	11	1	MAK16
Treg	0.837505752075774	-0.18230551029486	66	68	1	COX8A
Treg	0.837582523935533	0.1692390653586	55	53	1	MARCH5
Treg	0.837677081697213	-0.209272557895129	43	45	1	SURF4
Treg	0.838701083245725	-0.102357353978618	52	49	1	ABHD13
Treg	0.839016658160108	-0.20927255789513	32	34	1	MTHFD1L
Treg	0.839057779823717	0.170870150937529	179	178	1	HMBOX1
Treg	0.83959289598734	-0.145142220475413	55	57	1	SMIM8
Treg	0.839751737403812	-0.158646484825161	104	107	1	GALNT1
Treg	0.839779886161351	-0.732834513952142	19	0.02	1	MVB12B
Treg	0.841197119913662	-0.152689029528762	32	34	1	TTC5
Treg	0.841222690353228	-0.209272557895129	53	56	1	HACD3
Treg	0.842793717825041	-0.316187761811642	31	32	1	DEAF1
Treg	0.843032022055691	0.35015485071889	29	28	1	ARL5B
Treg	0.843053501717888	-0.20927255789513	0.02	19	1	NRGN
Treg	0.843400563762521	-0.276386753753666	52	54	1	TRMT1L
Treg	0.843821484829314	-0.268166246948698	31	32	1	STT3A
Treg	0.844026615637144	0.116713753566587	103	0.1	1	GRK2
Treg	0.844309733197807	-0.114115324854789	55	57	1	POMP
Treg	0.844527224192237	0.138650745525178	55	53	1	ACER3
Treg	0.845203127356764	0.285492133854449	29	28	1	SPATS2
Treg	0.845217401706111	0.131764359939938	0.02	22	1	AKT1
Treg	0.845278932857671	0.146871252330146	37	36	1	EXOSC3
Treg	0.84545668741334	-0.116163153503647	0.02	19	1	MIGA2
Treg	0.845476043291466	0.109409877488579	0.12	125	1	ERAP2
Treg	0.845780426846215	-0.145142220475413	28	26	1	HCG27
Treg	0.84654993043379	-0.30238196228661	19	0.02	1	POP1
Treg	0.847516219402664	-0.101357218728241	0.11	113	1	MCU
Treg	0.848079678858659	-0.199218893231206	151	153	1	BMPR2
Treg	0.849049303529724	0.169239065358601	75	73	1	RNF139
Treg	0.849167027981974	-0.133323704661831	43	45	1	NUP35
Treg	0.849394606198394	-0.209272557895129	19	0.02	1	PEX13
Treg	0.849468735438943	-0.169744193708492	44	42	1	VPS37A
Treg	0.849611638852793	-0.209272557895129	19	0.02	1	LINC01215
Treg	0.849611638852793	-0.30238196228661	19	0.02	1	SPATA5L1
Treg	0.849611638852793	-0.209272557895129	19	0.02	1	LSM 12,00
Treg	0.850225369645749	0.148279446722955	47	45	1	SLC25A24
Treg	0.851105126641467	0.173671311673861	156	162	1	CBFA2T2
Treg	0.85140783103717	-0.15037886884156	31	32	1	FAM89B
Treg	0.852241143045443	-0.12180971664479	19	0.02	1	TSR1
Treg	0.852349984912164	0.161095892049987	56	54	1	BLZF1
Treg	0.852371336875386	-0.238418903554646	0.06	57	1	MGST3
Treg	0.852665139398339	0.131764359939938	47	45	1	PYGB
Treg	0.852684841057758	-0.109736884344215	19	0.02	1	DNAJB2
Treg	0.852684841057758	-0.109736884344215	19	0.02	1	ZPR1
Treg	0.852684841057758	-0.109736884344215	19	0.02	1	EMC8
Treg	0.852684841057758	-0.109736884344215	19	0.02	1	SLC43A2
Treg	0.852684841057758	-0.109736884344215	19	0.02	1	MRPL34
Treg	0.852684841057758	-0.109736884344215	19	0.02	1	ZNF528
Treg	0.853561473144837	-0.270673102559272	28	26	1	ODF2
Treg	0.854435179242924	-0.128352562511562	118	121	1	GTF2F2
Treg	0.854687616738837	-0.173648648164408	52	54	1	REXO4
Treg	0.854842061636742	0.106229267832801	0.19	189	1	EIF4A1
Treg	0.855662467941441	-0.259898630965098	29	31	1	ZNF365
Treg	0.855679422648806	-0.114945175346976	95	91	1	TGFBR1
Treg	0.856033366249833	0.127762429382442	29	28	1	MRPS30
Treg	0.856403664539583	-0.457200071338715	17	19	1	WWTR1
Treg	0.856592707264579	-0.209272557895129	52	54	1	FEZ2
Treg	0.85675986321286	0.112655536992233	29	28	1	DHRS12
Treg	0.856768422570974	-0.256578272673485	31	32	1	ZC3H12B
Treg	0.856922134120336	0.205764941383714	39	37	1	BLOC1S1
Treg	0.85712420104397	0.153297521489579	29	28	1	YEATS4
Treg	0.857181639790305	-0.245798433920243	51	53	1	TIPRL
Treg	0.857996907052385	-0.472306963728922	17	19	1	AC078845.1
Treg	0.858062730701222	-0.274860899522706	52	54	1	SAE1
Treg	0.858115342775816	0.276154269275112	21	0.02	1	TMEM208
Treg	0.859356408091622	0.15996125177059	31	32	1	AL133480.1
Treg	0.859474939462964	0.127762429382442	56	54	1	MAP2K2
Treg	0.859592400648239	-0.56290951250983	17	19	1	PARD3
Treg	0.859689579433913	-0.149566311770861	146	148	1	SLC14A1
Treg	0.859995963933936	-0.156805138000994	61	63	1	AC007038.1
Treg	0.860040240762235	0.117087783307494	168	167	1	FOXN2
Treg	0.860103841959274	0.620802440662559	13	12	1	LINC02798
Treg	0.860535005691003	0.153297521489579	56	59	1	MFSD11
Treg	0.860957520643192	-0.38984480353695	17	19	1	CEMIP
Treg	0.861444547012595	-0.169744193708492	45	43	1	SHARPIN
Treg	0.86298456695757	0.153297521489579	21	0.02	1	NRAS
Treg	0.86298456695757	0.153297521489579	21	0.02	1	MTRES1
Treg	0.86298456695757	0.153297521489579	21	0.02	1	CYP51A1
Treg	0.86298456695757	0.153297521489579	21	0.02	1	REPIN1
Treg	0.86298456695757	0.153297521489579	21	0.02	1	KIF27
Treg	0.86298456695757	0.153297521489579	21	0.02	1	CASP7
Treg	0.86298456695757	0.153297521489579	21	0.02	1	FCSK
Treg	0.862986628059922	0.226826556911544	19	0.02	1	HIP1
Treg	0.863480831549609	-0.101073817380708	174	0.17	1	AL136456.1
Treg	0.863622301768752	0.131764359939938	21	0.02	1	STYXL1
Treg	0.864065002960246	-0.138883230003731	122	124	1	CABIN1
Treg	0.864146707609113	-0.401917635837525	17	19	1	THOC5
Treg	0.86415776334765	0.238186419076092	79	77	1	SEC23A
Treg	0.864604120589142	-0.209272557895129	17	19	1	UCK2
Treg	0.865064815606429	-0.137122772139294	52	54	1	DYNLL2
Treg	0.865114453110576	-0.243219889818467	51	53	1	TIPARP
Treg	0.865739470138926	-0.15037886884156	29	31	1	AC245407.2
Treg	0.866166120458608	0.131764359939938	21	0.02	1	LSM 2,00
Treg	0.866534292118083	0.205764941383715	13	12	1	GADD45A
Treg	0.866534292118083	0.205764941383715	13	12	1	AL390728.5
Treg	0.866534292118083	0.205764941383715	13	12	1	VILL
Treg	0.866534292118083	0.205764941383715	13	12	1	LINC00863
Treg	0.866534292118083	0.205764941383715	13	12	1	ZNF571
Treg	0.866534292118083	0.205764941383715	13	12	1	NAPA-AS1
Treg	0.866534292118083	0.205764941383715	13	12	1	PJA1
Treg	0.86675503391064	0.185006381216918	48	46	1	DBT
Treg	0.86688447505304	-0.209272557895129	17	19	1	PLA2G4B
Treg	0.867071662356488	0.1692390653586	13	12	1	AC024084.1
Treg	0.867111177902638	-0.20927255789513	17	19	1	AC116158.3
Treg	0.867111177902638	-0.20927255789513	17	19	1	MTFP1
Treg	0.867282328523362	-0.248800922081767	0.04	42	1	ELMSAN1
Treg	0.868104686860575	-0.131735957424109	322	318	1	FUT8
Treg	0.868652055333764	0.133801345863782	187	195	1	CTNNB1
Treg	0.868910180159095	0.106754935552549	67	65	1	ZNF75A
Treg	0.868953472980225	-0.17756369816779	51	53	1	DCUN1D1
Treg	0.869135775074536	-0.12180971664479	21	0.02	1	HDGFL2
Treg	0.869623751796165	-0.116163153503647	17	19	1	TIMM8B
Treg	0.869850736194693	-0.109736884344215	17	19	1	CRYZ
Treg	0.869850736194693	-0.109736884344215	17	19	1	PPP1R14B
Treg	0.869850736194693	-0.109736884344215	17	19	1	ZNF347
Treg	0.86998654565549	-0.126810397703156	21	0.02	1	SIGMAR1
Treg	0.870084494624871	-0.102357353978618	17	19	1	ZNF514
Treg	0.870084494624871	-0.102357353978618	17	19	1	NCK1-DT
Treg	0.871259919692784	-0.209272557895129	29	28	1	TOB2
Treg	0.871292360053758	0.159266479283823	179	178	1	CCAR1
Treg	0.871358018825683	-0.180126212235613	61	63	1	GNL3
Treg	0.871676542597923	-0.137122772139294	51	53	1	HAX1
Treg	0.872039203375425	0.101067562717021	67	0.07	1	RPRD1B
Treg	0.872435208285759	0.165938960890526	134	133	1	SLAIN2
Treg	0.872533827503369	-0.12180971664479	21	0.02	1	SMPD3
Treg	0.872543592782216	-0.107989222057947	72	0.07	1	KARS
Treg	0.872939247653487	0.219570740908745	0.04	39	1	JOSD1
Treg	0.873385015450224	-0.209272557895129	21	0.02	1	IFT52
Treg	0.873455645987232	-0.271200307038331	135	134	1	HSP90B1
Treg	0.873850744392572	-0.11907474892355	0.04	42	1	POLR1C
Treg	0.87387672439371	-0.255076247508254	39	0.04	1	UTP6
Treg	0.873995600450312	0.145392323404233	88	87	1	PHF12
Treg	0.874049798858233	-0.209272557895129	13	12	1	NLRX1
Treg	0.874049798858233	-0.209272557895129	13	12	1	AL359706.1
Treg	0.87415343055437	-0.113057242635827	0.04	42	1	EHMT2
Treg	0.874594529363545	0.103885327364502	48	46	1	SNRPG
Treg	0.874780067727172	0.189276818595146	31	29	1	ALS2
Treg	0.875428353935928	0.100682895326157	278	291	1	STT3B
Treg	0.87593412683376	-0.20927255789513	21	0.02	1	CEP112
Treg	0.87626243423219	-0.353662467230304	67	68	1	WAKMAR2
Treg	0.876747383021853	0.112655536992234	57	56	1	KIF1B
Treg	0.877436931941902	-0.270673102559272	28	29	1	ATRAID
Treg	0.877863349527426	0.121933350580244	41	43	1	QRSL1
Treg	0.878150977135146	0.138650745525178	31	29	1	CHPT1
Treg	0.878394077418533	-0.209272557895129	39	0.04	1	CAT
Treg	0.879279460258897	-0.116163153503648	123	125	1	KPNA4
Treg	0.879484795106995	-0.181791821473022	0.06	62	1	GOLT1B
Treg	0.880728394174172	0.134681843322232	0.04	39	1	KRBOX4
Treg	0.880814598143385	0.138650745525178	29	31	1	PDE12
Treg	0.880836961252121	-0.143684216267553	107	108	1	LYPLAL1
Treg	0.881074313036544	-0.147872013230986	28	29	1	FARP2
Treg	0.8816352731866	-0.129102209211146	39	37	1	AP3S1
Treg	0.882138185778184	-0.209272557895129	39	0.04	1	AP1AR
Treg	0.882769043348187	0.250159060742169	23	22	1	PABPC1L
Treg	0.882915444458705	-0.161966843116772	39	0.04	1	MON1B
Treg	0.883026623269781	-0.316187761811642	16	17	1	ZNF524
Treg	0.88331475302301	-0.114635683757054	74	71	1	WDR59
Treg	0.884001515016222	-0.184181576932299	72	0.07	1	NDUFB9
Treg	0.884149508756574	-0.162978905621194	0.11	111	1	LUC7L
Treg	0.884193126884125	0.174056081656377	29	31	1	GPATCH4
Treg	0.885559672513513	-0.386150319979208	27	28	1	GEMIN5
Treg	0.885650899995154	-0.20927255789513	16	17	1	ZDHHC12
Treg	0.885888347546406	-0.415723435362556	16	17	1	SLC41A3
Treg	0.885888347546406	-0.20927255789513	16	17	1	ZBTB49
Treg	0.885888347546406	-0.20927255789513	16	17	1	RANBP6
Treg	0.885888347546406	-0.20927255789513	16	17	1	PRPF4
Treg	0.885888347546406	-0.20927255789513	16	17	1	ENTPD7
Treg	0.885888347546406	-0.316187761811642	16	17	1	AC004825.3
Treg	0.885888347546406	-0.20927255789513	16	17	1	IFT20
Treg	0.885888347546406	-0.20927255789513	16	17	1	CPT1B
Treg	0.886426816641361	-0.113694897912898	176	178	1	PPP2R5A
Treg	0.886553321034809	-0.253666677253582	39	37	1	CASP10
Treg	0.886606582890264	-0.296735399145469	16	17	1	NACC2
Treg	0.886773845421625	-0.14711608183256	175	176	1	AEBP2
Treg	0.886873173351586	0.105600779458283	154	151	1	RPRD1A
Treg	0.886975069516457	-0.116163153503647	39	0.04	1	DHPS
Treg	0.887416881314391	-0.171797852476466	47	45	1	ASAH1
Treg	0.887918243352543	0.131764359939938	23	22	1	RASA4
Treg	0.887918243352543	0.131764359939938	23	22	1	SEC61A2
Treg	0.887918243352543	0.205764941383714	23	22	1	TMEM107
Treg	0.888328653883002	0.133615155627879	51	49	1	HSPB11
Treg	0.888332214553045	0.183044864883631	23	22	1	SNHG22
Treg	0.888538420614871	0.112655536992233	23	22	1	DIPK2A
Treg	0.888538420614871	0.112655536992233	23	22	1	AC106795.3
Treg	0.888538420614871	0.112655536992233	23	22	1	CIAPIN1
Treg	0.888712674200629	0.202781082944893	158	158	1	CD2AP
Treg	0.888809145809839	-0.209272557895129	95	96	1	STX7
Treg	0.888953641729723	0.130213908376538	0.07	68	1	ARSG
Treg	0.889967829800776	0.175391292340196	52	54	1	NOD1
Treg	0.890403737395783	-0.107392943875915	56	54	1	FYTTD1
Treg	0.890806899838939	-0.103230920484804	148	0.15	1	MAD1L1
Treg	0.891191129728226	-0.116163153503647	39	0.04	1	AGO1
Treg	0.891321409310367	-0.120735883293472	91	93	1	FAM126B
Treg	0.891362334748378	0.108903402131126	107	105	1	NDUFB8
Treg	0.89208367444536	0.107201106900126	0.07	68	1	ZNF75D
Treg	0.892706529786389	-0.170798410080494	48	49	1	GTF3C3
Treg	0.892726226859366	-0.147872013230986	31	29	1	SULF2
Treg	0.893376448840662	0.156376914421551	53	56	1	RNLS
Treg	0.893587180060901	-0.334803439978987	27	28	1	MICAL2
Treg	0.893773361762213	0.143029186035752	66	68	1	LARP4
Treg	0.893775662461705	-0.209272557895129	27	28	1	ARHGAP19
Treg	0.893904203184065	-0.20927255789513	23	22	1	ZNF786
Treg	0.894006812917316	0.112655536992234	16	17	1	LZTS2
Treg	0.894006812917316	0.112655536992234	16	17	1	SFXN4
Treg	0.894146089993693	-0.20927255789513	27	28	1	FPGT
Treg	0.894166538577962	-0.20927255789513	67	68	1	CHORDC1
Treg	0.894264963948245	0.112655536992233	41	0.04	1	GCLC
Treg	0.894694746570713	0.331295823467574	15	14	1	EGLN3
Treg	0.89527997366894	0.15996125177059	32	31	1	SLC9B1
Treg	0.895354375581352	0.100582704691659	128	127	1	NOSIP
Treg	0.895626948216916	-0.140009895458016	75	73	1	SIMC1
Treg	0.896007036975704	0.112655536992233	28	29	1	ZNF12
Treg	0.89642727163049	-0.111575884007995	179	175	1	PCGF5
Treg	0.896485705478144	0.276154269275112	15	14	1	RRP9
Treg	0.896485705478144	0.375689942826027	15	14	1	KHDC1
Treg	0.896556481017788	-0.135271976451353	74	71	1	PPP2R1A
Treg	0.896595288787573	-0.186904744866674	78	79	1	NSL1
Treg	0.896884761347439	-0.155165152555679	164	165	1	LRIG1
Treg	0.897139944578951	-0.145142220475413	27	28	1	IFT140
Treg	0.897350235357919	0.118781639789075	0.07	68	1	TRIM25
Treg	0.897884523824343	-0.138883230003731	27	28	1	AGAP2
Treg	0.898045268459893	0.171817609460377	0.06	59	1	SAMD4B
Treg	0.898054453943527	-0.13073915534844	163	164	1	RYK
Treg	0.898238014873124	0.12514648117543	32	31	1	POLI
Treg	0.898445485015105	-0.131270045893856	23	22	1	PTCH1
Treg	0.898790128234838	0.1692390653586	15	14	1	CEP72
Treg	0.898790128234838	0.1692390653586	15	14	1	ANKRD16
Treg	0.898790128234838	0.1692390653586	15	14	1	PIDD1
Treg	0.898790128234838	0.1692390653586	15	14	1	ALKBH2
Treg	0.900261114845628	0.112655536992233	39	0.04	1	ZNF814
Treg	0.900681481659807	-0.431664979231577	15	15	1	BOLA3
Treg	0.901065719224355	-0.142158362036592	27	28	1	AL627171.2
Treg	0.901337263469174	-0.209272557895129	23	22	1	SUMO3
Treg	0.901666523641793	-0.109736884344215	37	39	1	COPS8
Treg	0.901898391893523	0.41221581885114	16	17	1	BDNF-AS
Treg	0.902289284219782	-0.450280657398924	25	26	1	FRG1-DT
Treg	0.902559193989721	0.112655536992233	41	0.04	1	ALOX5AP
Treg	0.902579565747658	0.11789218535838	74	76	1	SIL1
Treg	0.902608847777805	0.129206713256081	263	264	1	FGD3
Treg	0.902747294257259	-0.209272557895129	57	59	1	MBNL3
Treg	0.903090856651176	0.156722318447196	201	207	1	CMSS1
Treg	0.905694330637676	0.288227101575687	24	23	1	MGME1
Treg	0.905936486955147	-0.20927255789513	15	15	1	ANAPC13
Treg	0.906185992440453	-0.324749775315065	15	15	1	NPL
Treg	0.906224274083157	0.117537758371979	0.08	79	1	TAMM41
Treg	0.906497742944433	0.205764941383715	24	23	1	AC104389.5
Treg	0.906735995614727	-0.209272557895129	15	14	1	ZNF200
Treg	0.906735995614727	-0.209272557895129	15	14	1	PRAF2
Treg	0.907249628158602	-0.20927255789513	15	14	1	FAM66C
Treg	0.907432513449041	-0.15037886884156	27	28	1	AC083870.1
Treg	0.907475907292358	-0.279661885786528	25	26	1	AL096803.2
Treg	0.907585515555086	-0.144421413545161	106	107	1	RAB18
Treg	0.908072002246755	-0.17756369816779	57	59	1	ATP1B3
Treg	0.908370441527288	0.205764941383714	27	28	1	APH1B
Treg	0.909302407035466	-0.209272557895129	15	14	1	AL138828.1
Treg	0.910109753400021	0.127762429382442	24	23	1	AC104596.1
Treg	0.910735286885478	-0.109331120021222	271	0.27	1	CD2
Treg	0.911309989862564	0.112655536992233	24	23	1	MTERF3
Treg	0.911309989862564	0.112655536992233	24	23	1	SLC15A4
Treg	0.91138613822468	-0.14096654450422	194	193	1	GBP5
Treg	0.911695874393682	-0.126810397703156	47	48	1	NXF1
Treg	0.912115480427322	0.144364396719572	24	23	1	PYCARD
Treg	0.912123058088018	-0.115490411574512	155	156	1	GBF1
Treg	0.912131221450635	-0.108578558275656	103	0.1	1	GALM
Treg	0.912170419743927	0.180673960420884	39	0.04	1	IFT74
Treg	0.912528090358434	0.112655536992234	86	88	1	WDFY1
Treg	0.912867454955578	0.281053068687952	123	124	1	CHD8
Treg	0.913067979609009	-0.146536802547166	57	56	1	PUS7L
Treg	0.913701669199248	0.112655536992234	15	15	1	HDAC4-AS1
Treg	0.913951598791037	0.138650745525178	15	15	1	LRRC1
Treg	0.913951598791037	0.238186419076093	15	15	1	LINC01303
Treg	0.914209395082896	-0.276386753753666	25	26	1	P2RX7
Treg	0.914401874580925	-0.138883230003731	25	26	1	AP4B1
Treg	0.914484581443544	-0.161966843116772	67	68	1	A2M
Treg	0.914785408321681	-0.135271976451352	25	26	1	UNC45A
Treg	0.914785408321681	-0.135271976451352	25	26	1	LSR
Treg	0.916403449602841	0.192825885676216	39	0.04	1	AL137009.1
Treg	0.916412694090195	-0.106179064931026	36	37	1	SH3D19
Treg	0.916898604518953	-0.102357353978618	36	37	1	CCDC92
Treg	0.919360388608833	0.115349646161496	147	147	1	NFE2L2
Treg	0.919948988752302	-0.276386753753666	24	23	1	GLT8D1
Treg	0.919992940011589	-0.109736884344215	36	37	1	QARS
Treg	0.921060477881421	-0.279661885786527	45	46	1	XPNPEP3
Treg	0.92136407799344	-0.124383660308616	41	0.04	1	CTSO
Treg	0.921555222846495	-0.131270045893856	24	23	1	MRPL18
Treg	0.921555222846495	-0.131270045893856	24	23	1	YDJC
Treg	0.922159378645312	-0.135271976451352	24	23	1	CHML
Treg	0.923087898291374	-0.116163153503647	36	37	1	BTBD2
Treg	0.924502680619715	0.205764941383715	35	34	1	QTRT2
Treg	0.924502680619715	0.205764941383715	35	34	1	TADA2A
Treg	0.925174691696999	-0.283273139338906	24	23	1	SERPINA1
Treg	0.925453601101329	0.331295823467574	16	15	1	LDLR
Treg	0.925513837956283	-0.140559807811115	33	32	1	AC104041.1
Treg	0.925688567333056	-0.450280657398924	13	14	1	TMEM241
Treg	0.925688567333056	-0.334803439978987	13	14	1	RRP1
Treg	0.925944869037382	0.205764941383715	16	15	1	LINC01163
Treg	0.92598092814733	-0.273402895314844	24	23	1	ENTPD6
Treg	0.927237897635798	-0.20927255789513	35	36	1	ZNF195
Treg	0.927416671925052	-0.102357353978618	51	49	1	ADAT2
Treg	0.927568437432884	-0.247746705709765	44	45	1	KIAA1324L
Treg	0.927798592813196	-0.324749775315065	13	14	1	AP003717.4
Treg	0.927906699251454	0.138650745525178	16	15	1	AC114980.1
Treg	0.927906699251454	0.138650745525178	16	15	1	ZNF322
Treg	0.927906699251454	0.138650745525178	16	15	1	STK19
Treg	0.927906699251454	0.138650745525178	16	15	1	AC009630.1
Treg	0.927906699251454	0.138650745525178	16	15	1	TRIB1
Treg	0.927906699251454	0.138650745525178	16	15	1	TMIGD2
Treg	0.927906699251454	0.138650745525178	16	15	1	CCDC124
Treg	0.927906699251454	0.138650745525178	16	15	1	FAM3A
Treg	0.928062349682409	-0.209272557895129	13	14	1	ANKS6
Treg	0.928115530340439	-0.131270045893856	43	42	1	SLC17A5
Treg	0.928325546065951	-0.209272557895129	13	14	1	WDR18
Treg	0.928325546065951	-0.209272557895129	13	14	1	ERFL
Treg	0.928995145193749	-0.145142220475413	183	182	1	ARID4A
Treg	0.929028012720325	-0.209272557895129	24	25	1	AC123912.1
Treg	0.929160397342938	0.132647012179699	118	117	1	PSEN1
Treg	0.930079674950555	0.105001964448798	246	247	1	DDX3X
Treg	0.930173984074616	0.225130266250646	55	54	1	RNF103
Treg	0.930928169116756	0.104836032532934	53	53	1	TRMO
Treg	0.931032937334123	-0.237286934064726	63	63	1	SNX19
Treg	0.931208047220969	0.12514648117543	35	34	1	RAB8A
Treg	0.931863463966194	0.196719801780708	107	107	1	PATL2
Treg	0.931880709554139	0.112655536992234	35	34	1	ZBP1
Treg	0.932003160724633	-0.20927255789513	24	25	1	BUD31
Treg	0.932080536443117	-0.279661885786528	16	15	1	DACH1
Treg	0.932201503022818	-0.135271976451352	24	25	1	ZNF354C
Treg	0.932201503022818	-0.135271976451352	24	25	1	AL133334.1
Treg	0.932201503022818	-0.135271976451352	24	25	1	LINC01176
Treg	0.932597131505995	-0.131270045893856	24	25	1	FAM200B
Treg	0.932597131505995	-0.131270045893856	24	25	1	MRPS11
Treg	0.93330805287912	-0.209272557895129	16	15	1	ATP1A1-AS1
Treg	0.933639940516167	-0.114635683757054	155	151	1	USP7
Treg	0.933680531165282	-0.142158362036592	55	56	1	VDAC2
Treg	0.934043942488038	-0.20927255789513	16	15	1	B3GALNT2
Treg	0.935714323610213	0.1692390653586	13	14	1	GORAB
Treg	0.935714323610213	0.1692390653586	13	14	1	IFT172
Treg	0.935714323610213	0.1692390653586	13	14	1	STAP1
Treg	0.935714323610213	0.1692390653586	13	14	1	RCCD1
Treg	0.93625379870706	-0.20927255789513	16	15	1	DUSP6
Treg	0.936375970161696	0.149181413017347	55	54	1	SLC37A3
Treg	0.936468680539514	0.112655536992234	56	57	1	ZC4H2
Treg	0.936933849867788	0.191265371688599	36	37	1	C3orf35
Treg	0.938189576146386	-0.140559807811115	52	51	1	ABTB1
Treg	0.938359233823323	0.241711637790106	91	93	1	NELL2
Treg	0.938842970938794	-0.167452382200502	44	45	1	TYW5
Treg	0.938937608760602	-0.209272557895129	98	97	1	LINS1
Treg	0.939201702156052	-0.316187761811642	16	15	1	LACTB2-AS1
Treg	0.94035066431055	0.282580538434546	47	46	1	NPRL3
Treg	0.940467728754489	0.418758664717913	13	14	1	ADAM12
Treg	0.942260659879744	0.219570740908745	36	36	1	INSIG1
Treg	0.942491525801383	0.17638113460262	87	87	1	DBF4
Treg	0.942520320894012	0.162696219491829	24	25	1	KYAT1
Treg	0.943272540465815	0.103885327364502	45	46	1	AGPAT5
Treg	0.943912593032811	-0.135271976451352	25	25	1	OAT
Treg	0.943912593032811	-0.135271976451352	25	25	1	COA4
Treg	0.943912593032811	-0.135271976451352	25	25	1	IFI27L2
Treg	0.947537094408376	-0.138883230003731	99	99	1	USO1
Treg	0.947548304593677	-0.209272557895129	23	23	1	RGPD8
Treg	0.947548304593677	-0.209272557895129	23	23	1	OGFOD1
Treg	0.947718851518063	-0.472306963728923	12	12	1	TIMM10B
Treg	0.947956781269065	-0.287275069896402	23	23	1	TNFRSF4
Treg	0.948091905668622	0.130213908376538	66	65	1	SZRD1
Treg	0.948601172644985	0.112655536992233	82	83	1	MINK1
Treg	0.948840036515235	0.1692390653586	27	26	1	ETFRF1
Treg	0.950231548452548	-0.472306963728923	12	12	1	AL020995.1
Treg	0.950231548452548	-0.346776081645064	12	12	1	AL024508.1
Treg	0.950821914136657	-0.283273139338906	23	23	1	NAGK
Treg	0.951026565574704	-0.131270045893856	23	23	1	NOP2
Treg	0.951641906033726	-0.273402895314844	23	23	1	AC098829.1
Treg	0.951764375981947	0.103885327364502	45	46	1	LCMT1
Treg	0.951842827028252	0.15996125177059	35	36	1	COPZ1
Treg	0.951871126307482	0.205764941383715	17	17	1	AIMP2
Treg	0.951871126307482	0.205764941383715	17	17	1	AC092747.4
Treg	0.952343224612154	0.231300033490852	17	17	1	ALG14
Treg	0.952357727981454	0.139735071048518	127	0.13	1	CTCF
Treg	0.952372715025508	-0.126810397703156	43	43	1	CASP6
Treg	0.95246577483634	-0.209272557895129	12	12	1	AL353759.1
Treg	0.95246577483634	-0.209272557895129	12	12	1	CHEK1
Treg	0.952660990322904	0.190334900814109	67	66	1	FIG4
Treg	0.952744734830546	-0.20927255789513	12	12	1	NUDT13
Treg	0.952744734830546	-0.346776081645064	12	12	1	AC009690.2
Treg	0.952744734830546	-0.20927255789513	12	12	1	SARS2
Treg	0.952744734830546	-0.20927255789513	12	12	1	IL10RB-DT
Treg	0.952842654587907	0.158459226605358	47	46	1	PDPR
Treg	0.954463160099525	0.112655536992234	17	17	1	TIGD1
Treg	0.954463160099525	0.112655536992234	17	17	1	TXNL4B
Treg	0.954463160099525	0.112655536992234	17	17	1	MYBBP1A
Treg	0.954463160099525	0.112655536992234	17	17	1	ZNF260
Treg	0.9546928983694	-0.124383660308616	44	43	1	CSTB
Treg	0.95469311769944	0.157154997159093	114	116	1	NUP88
Treg	0.955028826858378	-0.261739977789265	32	32	1	AC079203.2
Treg	0.955239360554447	-0.177908386985794	99	99	1	APP
Treg	0.957012145031882	-0.11241101864254	174	173	1	SREK1
Treg	0.957493981207034	0.205764941383715	12	12	1	ZEB1-AS1
Treg	0.957764079211577	-0.12561462884822	215	0.21	1	NF1
Treg	0.957910019070029	-0.51412713942355	21	22	1	RGL1
Treg	0.958052499500759	0.191265371688599	37	37	1	NHLRC3
Treg	0.959538883095881	-0.154824773872753	32	32	1	FBRS
Treg	0.959885136254255	-0.263720341917506	32	32	1	MAN2B1
Treg	0.959971767958021	0.112655536992234	47	46	1	FAM185A
Treg	0.960120719603286	-0.102357353978618	17	17	1	LETM1
Treg	0.960120719603286	-0.308808231446044	17	17	1	CISD3
Treg	0.961057861047182	0.112655536992233	23	23	1	PCIF1
Treg	0.961977917927166	0.144364396719572	48	48	1	ZNF263
Treg	0.962149833389169	0.112655536992233	47	46	1	PGAM1
Treg	0.962441890828095	0.138650745525178	47	46	1	TRAP1
Treg	0.962523754692803	0.653223918354936	12	12	1	LMCD1-AS1
Treg	0.962584270070733	0.134681843322232	37	37	1	AC010978.1
Treg	0.963186290799805	-0.20927255789513	17	17	1	CTSZ
Treg	0.963994114075886	0.112655536992233	55	56	1	UNKL
Treg	0.964130335875875	0.183044864883631	23	23	1	ZNF32
Treg	0.964438401796287	0.143029186035752	68	68	1	PPIL2
Treg	0.96505047517476	-0.180703405698358	0.06	0.06	1	MTHFS
Treg	0.965334789027867	-0.102357353978618	36	36	1	AC008467.1
Treg	0.965625162029799	-0.142158362036592	27	26	1	ACAD9
Treg	0.965789241729722	-0.246747263313792	44	43	1	EVA1C
Treg	0.966133895513746	-0.20927255789513	32	32	1	NME9
Treg	0.966306908915692	-0.156805138000994	32	32	1	SLC16A1
Treg	0.966645692288961	0.131764359939938	44	45	1	PSMA4
Treg	0.966793339133083	0.245293305570351	37	37	1	EDEM2
Treg	0.967706998031678	-0.110588283035722	127	125	1	MXI1
Treg	0.967765257303506	-0.209272557895129	0.09	88	1	ABHD17A
Treg	0.967997972582847	0.172598077448516	48	48	1	LANCL2
Treg	0.96886969174083	-0.20927255789513	27	26	1	AL137856.1
Treg	0.969644625146735	-0.147872013230986	82	0.08	1	AC073167.1
Treg	0.969789819780265	-0.20927255789513	36	36	1	LSM 3,00
Treg	0.970585833878241	0.127762429382442	28	28	1	HEMK1
Treg	0.970765282867118	-0.38435926445322	0.04	0.04	1	ST3GAL2
Treg	0.971016067592668	-0.126810397703156	21	22	1	C2orf74
Treg	0.97103504728705	-0.209272557895129	45	45	1	TRIM52
Treg	0.971038965533868	-0.120005219798042	61	62	1	AL365361.1
Treg	0.971144591455959	0.112655536992233	28	28	1	CBWD3
Treg	0.971438616784199	-0.12180971664479	21	22	1	SETD1A
Treg	0.971438616784199	-0.12180971664479	21	22	1	AC005562.1
Treg	0.971438616784199	-0.12180971664479	21	22	1	RFNG
Treg	0.972686260929282	-0.244896467625851	49	49	1	ARHGAP21
Treg	0.972825177908625	-0.146536802547166	55	54	1	CEP104
Treg	0.97283582870425	0.115454170344907	122	122	1	ACACA
Treg	0.973007886490805	-0.117642082429561	72	73	1	ATG14
Treg	0.973236426331617	-0.117642082429561	82	0.08	1	SELENOT
Treg	0.973261136327544	-0.273402895314844	27	26	1	LINC02649
Treg	0.973449181267759	0.260212725406091	19	19	1	MED11
Treg	0.973660678245883	0.137177856126302	0.1	0.1	1	IL17RA
Treg	0.974226495969576	0.219570740908745	39	39	1	TMEM170A
Treg	0.974226496989668	0.177750565214118	39	39	1	PTGIR
Treg	0.974545181949818	0.245293305570351	39	39	1	SCML1
Treg	0.974810537404135	0.131764359939938	19	19	1	TRAF3IP1
Treg	0.975060255748378	0.192825885676217	79	0.08	1	FRA10AC1
Treg	0.975444638933263	-0.134310500213907	88	88	1	KIZ
Treg	0.97617135374607	0.177750565214118	19	19	1	TTC31
Treg	0.97617135374607	0.177750565214118	19	19	1	ZNF587
Treg	0.976398476177767	0.231300033490852	19	19	1	C22orf39
Treg	0.977362846824141	-0.128654097686844	0.11	108	1	ZNF326
Treg	0.977680472305707	-0.361275651340179	11	11	1	AC232271.3
Treg	0.97778371596222	0.131764359939938	21	22	1	CUEDC2
Treg	0.977799093757304	-0.140559807811115	51	51	1	KDM4A
Treg	0.977873048327647	-0.168630573397783	0.08	0.08	1	IMMP1L
Treg	0.978472536742993	0.135862928153558	48	48	1	SPAG16
Treg	0.979168233395096	-0.401917635837525	11	11	1	PACRG
Treg	0.979763213131542	-0.20927255789513	11	11	1	TMEM45B
Treg	0.980060633848045	-0.209272557895129	11	11	1	HIST1H3A
Treg	0.980060633848045	-0.209272557895129	11	11	1	HSPA1L
Treg	0.980060633848045	-0.209272557895129	11	11	1	H2AFY2
Treg	0.980060633848045	-0.209272557895129	11	11	1	CLN6
Treg	0.980060633848045	-0.209272557895129	11	11	1	SLC27A5
Treg	0.980060633848045	-0.209272557895129	11	11	1	PDRG1
Treg	0.980072532141872	-0.11907474892355	37	37	1	INTS11
Treg	0.980364104577766	-0.109736884344214	56	56	1	RFLNB
Treg	0.980644343647755	-0.152689029528762	31	31	1	MRPL16
Treg	0.980644343647755	-0.20927255789513	31	31	1	METTL7A
Treg	0.980745404656619	0.131764359939938	21	22	1	FAM174A
Treg	0.980745404656619	0.131764359939938	21	22	1	IQCN
Treg	0.981225730914982	0.197352701567514	53	54	1	SWAP70
Treg	0.981296378531011	0.149808535409699	0.06	0.06	1	AL162253.2
Treg	0.981349788567224	0.137458927992806	197	202	1	RBMS1
Treg	0.981845982608151	-0.20927255789513	11	11	1	COQ10A
Treg	0.982040571463518	0.196719801780708	53	54	1	METTL8
Treg	0.982498036399834	0.107584547444811	0.08	0.08	1	HOOK2
Treg	0.982736345390396	0.256391014453683	29	29	1	CHUK
Treg	0.982754713931346	0.205764941383715	74	74	1	TOGARAM1
Treg	0.98297601103114	0.174056081656377	32	32	1	FCER1G
Treg	0.983126744228692	0.144364396719572	53	54	1	SCAP
Treg	0.983311700325896	-0.109736884344215	37	37	1	HUS1
Treg	0.983333930949833	0.112655536992234	11	11	1	OIP5
Treg	0.983547176395781	-0.115150380530579	114	113	1	NONO
Treg	0.983707308687712	0.205764941383714	21	22	1	ANKS3
Treg	0.984524030441338	0.112655536992233	11	11	1	MED12L
Treg	0.984524030441338	0.112655536992233	11	11	1	SMIM13
Treg	0.984524030441338	0.112655536992233	11	11	1	MICA
Treg	0.984524030441338	0.112655536992233	11	11	1	TRIM32
Treg	0.984524030441338	0.250159060742169	11	11	1	AL109767.1
Treg	0.984524030441338	0.112655536992233	11	11	1	AC026495.1
Treg	0.984524030441338	0.112655536992233	11	11	1	NTHL1
Treg	0.984524030441338	0.112655536992233	11	11	1	ASPHD1
Treg	0.984524030441338	0.112655536992233	11	11	1	ZNF527
Treg	0.984793622147108	-0.109736884344215	19	19	1	LRIF1
Treg	0.984793622147108	-0.109736884344215	19	19	1	TADA1
Treg	0.984793622147108	-0.109736884344215	19	19	1	TRIM11
Treg	0.984793622147108	-0.209272557895129	19	19	1	ZNF641
Treg	0.985104241684688	-0.142158362036592	28	28	1	TSSC4
Treg	0.985247662458065	-0.116163153503647	19	19	1	SLC31A1
Treg	0.985247662458065	-0.116163153503647	19	19	1	ATG4D
Treg	0.986217446423535	0.112655536992234	52	53	1	MAP4K1
Treg	0.986370290983689	0.153297521489579	29	29	1	NUP37
Treg	0.986429816781217	-0.122684872899038	131	0.13	1	JAK3
Treg	0.986470901371719	-0.127511586072191	311	304	1	NSMCE2
Treg	0.98660716534826	0.250159060742169	11	11	1	BRI3BP
Treg	0.98660716534826	0.375689942826027	11	11	1	AL139021.1
Treg	0.986915636383166	0.138650745525178	29	29	1	PPAT
Treg	0.987112014719691	0.102671448419611	39	39	1	ASB7
Treg	0.987469580430584	-0.106702824254581	123	122	1	LPIN1
Treg	0.987686806224118	0.157154997159093	0.12	122	1	CEBPZ
Treg	0.98797087435674	-0.30238196228661	19	19	1	EEF1AKMT1
Treg	0.989277471362645	0.112655536992233	29	29	1	NIFK
Treg	0.989420130416067	0.375689942826027	21	22	1	PUS7
Treg	0.989494227437197	-0.209272557895129	0.02	0.02	1	CEP89
Treg	0.989494227437197	-0.209272557895129	0.02	0.02	1	THAP7
Treg	0.990355496938538	0.229611683338083	66	66	1	MTO1
Treg	0.990504005641859	-0.268166246948698	28	28	1	SWI5
Treg	0.990904797541046	0.119350189566241	52	53	1	TENM1
Treg	0.991148274680193	-0.30238196228661	19	19	1	DUSP12
Treg	0.991235327268115	0.112655536992233	41	42	1	TPP1
Treg	0.992096303326623	0.130577444989496	0.08	0.08	1	ABI2
Treg	0.992339483797544	-0.12180971664479	0.02	0.02	1	RFC4
Treg	0.992730297600398	0.112655536992233	29	29	1	KCTD18
Treg	0.992777123822181	-0.116163153503647	0.02	0.02	1	AC106865.2
Treg	0.992777123822181	-0.116163153503647	0.02	0.02	1	ATG2A
Treg	0.992777123822181	-0.116163153503647	0.02	0.02	1	TRIM69
Treg	0.992777123822181	-0.116163153503647	0.02	0.02	1	KAT2A
Treg	0.992777123822181	-0.116163153503647	0.02	0.02	1	JMJD6
Treg	0.992777123822181	-0.116163153503647	0.02	0.02	1	C19orf48
Treg	0.993821317275399	-0.209272557895129	29	29	1	SOX4
Treg	0.99397143324852	-0.128352562511562	67	66	1	ZDBF2
Treg	0.994309323502885	-0.287275069896402	0.02	0.02	1	TLR1
Treg	0.994431038237377	-0.164878438536675	39	39	1	PRRC1
Treg	0.994966048390355	0.264658630437284	0.02	0.02	1	SPON1
Treg	0.995076856875074	0.1000555002126	63	63	1	YTHDF2
Treg	0.99538701042267	0.192825885676216	41	42	1	CASP3
Treg	0.995638265191672	-0.147872013230986	29	29	1	ZNF518B
Treg	0.995703741716751	-0.161966843116772	39	39	1	ZNF451-AS1
Treg	0.99611150104889	-0.418725923524079	37	37	1	JAKMIP2
Treg	0.996273271431481	-0.258182158376075	37	37	1	ASTE1
Treg	0.996340129009774	-0.160362957414183	39	39	1	FKBP1A
Treg	0.996363013027528	0.129933528424069	182	184	1	LINC02328
Treg	0.996766228635524	-0.246747263313792	0.09	88	1	TMEM14B
Treg	0.998030124713349	-0.131270045893856	0.02	0.02	1	AP001347.1
Treg	0.998224121735139	0.112655536992234	31	31	1	IFT43
Treg	0.998727832325715	-0.15037886884156	29	29	1	SIDT2
Treg	0.998909579312134	-0.316187761811642	29	29	1	GRIP1
Treg	0.999363490178352	-0.109736884344215	39	39	1	MAPKAPK5-AS1
Treg	0.999603976251697	-0.111975356540214	57	57	1	POLD4
dnT	451535	-115380533607904	764	942	0.000112716781730097	MTRNR2L12
dnT	9.54959e+07	-111458402628132	584	792	0.0238386448425134	PLCG2
dnT	8.01391e+08	351862000589246	0.18	8	0.200051126010596	BMS1
dnT	3.63138e+09	423851208669972	135	0	0.906501212151679	STK11
dnT	0.000231072095797043	0.532797426517959	0.82	625	1	ELMO1
dnT	0.00025901802767443	111565533891419	404	167	1	CMTM7
dnT	0.000295213039706003	0.871729756028102	629	425	1	RAP1GDS1
dnT	0.000386892990534363	389058878327942	101	0	1	ZCCHC10
dnT	0.000411141664423618	313159688278321	124	8	1	FBXW8
dnT	0.0004150196128915	0.94962425357637	461	217	1	HDAC4
dnT	0.000433905340418275	0.93519966997971	551	333	1	RPS25
dnT	0.000541707379648228	0.615279569050851	865	675	1	SYNE2
dnT	0.000650517255361591	0.945730337471879	539	317	1	RPS20
dnT	0.000669937889547252	0.70869114017103	618	358	1	PPP1R12A
dnT	0.000730832607736904	275308525952948	135	17	1	TRIM8
dnT	0.000847889171147239	360108216608443	0.09	0	1	AC139887.2
dnT	0.000847889171147239	360108216608443	0.09	0	1	ILF3-DT
dnT	0.000894259952069774	301611966536328	112	8	1	RPL7L1
dnT	0.00117640071934944	201611966536328	0.18	42	1	AL163932.1
dnT	0.00120024426027455	-0.402078174808895	1	1	1	MT-ND3
dnT	0.00124366571542471	0.604141965833491	798	642	1	CD96
dnT	0.00126832699433328	18717297560281	191	0.05	1	PSMC6
dnT	0.00132080409769349	191658399181236	146	25	1	PIGL
dnT	0.0014638594730389	0.668848722361451	0.64	0.4	1	RPS9
dnT	0.00152038616636688	-137619775741548	0.09	267	1	MTRNR2L8
dnT	0.00164390861616673	-0.626393857920038	629	742	1	DDX5
dnT	0.00172179552163409	165354958597857	213	67	1	LGALS8
dnT	0.00175826378770243	126123216319981	371	192	1	CDYL
dnT	0.00176919550037925	-189077093024524	56	208	1	IGHM
dnT	0.00178628010084612	201611966536328	124	17	1	LSM 2,00
dnT	0.0018496548899254	375308525952948	79	0	1	UNC119
dnT	0.00193593036913328	289058878327942	101	8	1	TOMM6
dnT	0.00193593036913328	289058878327942	101	8	1	ARMC2
dnT	0.00196237523412095	275308525952948	101	8	1	HIF1AN
dnT	0.0019678401713943	104259187672447	438	0.25	1	URI1
dnT	0.00223298775178693	-0.406475185093649	978	975	1	MT-ND2
dnT	0.00231502271942486	233804776025064	135	25	1	SIRT1
dnT	0.00233644649547544	-0.768780405866631	0.27	475	1	LPP
dnT	0.00267735007179264	167908467808571	0.18	0.05	1	MFF
dnT	0.00301389790897276	21966919110051	146	33	1	RAD51-AS1
dnT	0.00326834151888829	254663438206206	112	17	1	PI4KB
dnT	0.00329624386837694	127069249244887	303	142	1	ZDHHC17
dnT	0.00333477828832448	191658399181236	146	33	1	MED28
dnT	0.00333571574464953	-0.371452045764833	966	983	1	MT-ND1
dnT	0.0034536954318096	-326928255349897	0	92	1	ETF1
dnT	0.00358776437087494	113897641314881	382	208	1	KLRK1
dnT	0.00375652945484626	143115716464212	258	108	1	RCOR3
dnT	0.00377084047903996	123851208669972	303	142	1	OPRM1
dnT	0.00377680070135277	-0.320872301978972	1	1	1	MT-CO1
dnT	0.00385027259925613	135715658319834	202	67	1	BCR
dnT	0.00402505385849216	132424196072561	258	108	1	NONO
dnT	0.00403524660546713	143115716464212	236	92	1	G3BP1
dnT	0.00404226816509053	136975661997798	236	92	1	CSPP1
dnT	0.00404419562122551	323851208669973	67	0	1	ZNRD1
dnT	0.00404419562122551	323851208669973	67	0	1	FUZ
dnT	0.00404419562122551	323851208669973	67	0	1	ZNF133
dnT	0.00409257625641857	0.586435390120032	393	0.2	1	S100A4
dnT	0.00421127825392119	175308525952948	157	42	1	BLCAP
dnT	0.00445395869396133	162380224258452	157	42	1	ACSS1
dnT	0.00463651987705306	0.650938372522031	629	442	1	TPT1
dnT	0.00476949716293758	106858708525741	337	167	1	PHC3
dnT	0.00477926718385231	-0.35246723998715	1	992	1	MT-CO2
dnT	0.00480696730970866	0.833255608213467	371	192	1	SUB1
dnT	0.00502437807371577	0.498901771277955	708	492	1	ZEB1
dnT	0.00502848779673445	0.890588783279418	315	142	1	SND1
dnT	0.00521272350832473	167908467808571	0.18	58	1	ST13
dnT	0.00532010790413091	118604466680559	247	0.1	1	CAMTA1
dnT	0.0054354352364631	-302827445399518	0	83	1	ZUP1
dnT	0.00550998418948105	126123216319981	169	0.05	1	GATA3
dnT	0.00579807349678253	151862000589246	0.18	58	1	PKN1
dnT	0.00605961592084439	143115716464212	0.18	58	1	IL10RB
dnT	0.00651834273775302	156866068839206	202	75	1	ATXN3
dnT	0.00658901664549453	180966878789585	135	33	1	C16orf54
dnT	0.00661462692675288	-14948422539141	34	0.15	1	UBE2F
dnT	0.00674115152269085	0.998197757366015	348	183	1	TPK1
dnT	0.00674906233656451	-137619775741548	79	217	1	CDC25B
dnT	0.00679024918113302	136975661997798	225	92	1	RAC1
dnT	0.0068038997253186	0.524871599464314	764	575	1	CCSER2
dnT	0.00693542200428878	230562628255826	101	17	1	AC104162.2
dnT	0.00716327560345836	154663438206206	135	33	1	CDK5RAP1
dnT	0.00718296037371992	131567994722218	225	92	1	HNRNPH3
dnT	0.00720055975118001	0.905088352974533	258	108	1	SLC44A2
dnT	0.00749202436833827	184619466392096	146	42	1	ARL8B
dnT	0.00775044883867356	184619466392096	146	42	1	AKIRIN2
dnT	0.00792638805389973	-0.947354458611609	0.18	0.35	1	RBM25
dnT	0.00797012773739913	-0.88200072061751	0.27	442	1	CAST
dnT	0.00800019264297869	0.857421919344219	393	225	1	PSME4
dnT	0.00850539684885878	153069283819303	146	42	1	GFPT1
dnT	0.00851631413467366	-326928255349897	0	75	1	CD8A
dnT	0.00852244580123792	-289077093024524	0	75	1	NGRN
dnT	0.00877902084292168	-237619775741548	11	0.1	1	KATNBL1
dnT	0.0088630128610795	323851208669973	56	0	1	C5orf58
dnT	0.0088630128610795	323851208669973	56	0	1	STARD3NL
dnT	0.0088630128610795	323851208669973	56	0	1	RRM2B
dnT	0.0088630128610795	323851208669973	56	0	1	AC005224.2
dnT	0.00886620099900773	301611966536328	56	0	1	ID3
dnT	0.00886620099900773	301611966536328	56	0	1	AL020995.1
dnT	0.00886620099900773	301611966536328	56	0	1	SNAP47
dnT	0.00886620099900773	301611966536328	56	0	1	CHML
dnT	0.00886620099900773	301611966536328	56	0	1	IMPDH2
dnT	0.00886620099900773	301611966536328	56	0	1	AC106791.1
dnT	0.00886620099900773	301611966536328	56	0	1	ACAT2
dnT	0.00886620099900773	301611966536328	56	0	1	TOR1B
dnT	0.00886620099900773	301611966536328	56	0	1	VEGFB
dnT	0.00886620099900773	301611966536328	56	0	1	RABGGTA
dnT	0.00886620099900773	301611966536328	56	0	1	KCTD2
dnT	0.00903901523764439	0.519384347653856	708	508	1	RAPGEF6
dnT	0.00904618288828919	108323386122181	225	92	1	ERICH1
dnT	0.00906771017311494	243115716464212	79	8	1	PIGT
dnT	0.00906771017311494	243115716464212	79	8	1	GDI1
dnT	0.0090789047718055	115362318911321	292	0.15	1	ANKRD36
dnT	0.00909517856088464	178479411925682	0.18	67	1	FER
dnT	0.00918064943107521	101611966536328	258	117	1	ARL6IP4
dnT	0.00921054263330589	-156884283535788	67	192	1	EHD1
dnT	0.00932656223624951	0.925921856391699	292	142	1	STAMBPL1
dnT	0.00946923263125774	153069283819303	157	0.05	1	SIPA1
dnT	0.00965784859871184	160108216608443	169	58	1	C18orf25
dnT	0.00971557989869247	0.9616718813409	0.27	125	1	HECTD4
dnT	0.00974903486942822	-168432005277782	11	0.1	1	INSYN2B
dnT	0.00974903486942822	201611966536328	112	25	1	EPB41L2
dnT	0.00974903486942822	213159688278321	112	25	1	ZNF484
dnT	0.0100337894120062	-150744229069374	56	175	1	CCDC57
dnT	0.0106110910601851	101611966536328	337	192	1	GYPC
dnT	0.0111873426840899	-0.56884283535788	56	175	1	PSMD1
dnT	0.0113163421394565	0.753085259529483	213	83	1	UBXN7
dnT	0.0114299402063473	0.67062309933751	506	333	1	GNAQ
dnT	0.0116802265172978	109412217736455	0.18	67	1	GUK1
dnT	0.0120326316384068	201611966536328	124	33	1	DOCK7
dnT	0.0123767952625269	180966878789585	124	33	1	NOP14
dnT	0.0125041584309609	0.694191570475915	472	0.3	1	DIP2B
dnT	0.0133685553663445	-273876783680019	0	67	1	LSM14B
dnT	0.013421184200848	154663438206206	124	33	1	HSF1
dnT	0.0134985355645728	0.787300974867396	337	183	1	KLHL24
dnT	0.0136897017229061	-165630567660822	34	133	1	FAM162A
dnT	0.0136925287561574	-226928255349897	11	92	1	IGLC3
dnT	0.0138448134609565	-215380533607904	11	92	1	AL356599.1
dnT	0.0138448134609565	-215380533607904	11	92	1	HEATR6
dnT	0.0138726122324615	0.637608042109547	461	292	1	CDC42
dnT	0.0139693876880385	109858182555525	247	117	1	SECISBP2L
dnT	0.0139990138240657	-137619775741548	79	0.2	1	SNX25
dnT	0.0140766987587471	230562628255826	0.09	17	1	AP1S2
dnT	0.0143151438845182	216812275880833	0.09	17	1	SLC35E2A
dnT	0.0143151438845182	230562628255826	0.09	17	1	MICOS13
dnT	0.0143528743599222	-0.938076645023598	202	0.35	1	IL7R
dnT	0.0144097667154304	101611966536328	247	117	1	UPF3A
dnT	0.0145941721156849	201611966536328	0.09	17	1	IMPG2
dnT	0.0145941721156849	201611966536328	0.09	17	1	CTSO
dnT	0.0145941721156849	201611966536328	0.09	17	1	SYNGAP1
dnT	0.0145941721156849	201611966536328	0.09	17	1	POP4
dnT	0.0145941721156849	201611966536328	0.09	17	1	ZNF790
dnT	0.0145941721156849	201611966536328	0.09	17	1	RGL4
dnT	0.0146963863823177	165354958597857	135	42	1	AC073167.1
dnT	0.0148821713956382	0.6080349267262	573	0.4	1	GLS
dnT	0.0153536171073074	121965305944841	281	0.15	1	SCFD2
dnT	0.0154408128335032	0.916583991812362	0.27	133	1	MARK2
dnT	0.0156660078677483	104121064632611	247	117	1	MRPS6
dnT	0.016247978052645	-128504986935729	56	167	1	DCTN4
dnT	0.0163850405782856	0.784794119256822	404	258	1	MPHOSPH8
dnT	0.0164247530076636	0.900642447943341	191	75	1	PEAK1
dnT	0.0164314787427596	-109240479141489	56	167	1	IFT80
dnT	0.0166585984939838	162380224258452	146	0.05	1	GFM1
dnT	0.0170299362133692	0.642661269835833	236	108	1	VTA1
dnT	0.0170299362133692	0.890588783279418	236	108	1	YPEL3
dnT	0.0170541736186355	0.341889826545033	652	0.45	1	RPL37
dnT	0.0171182853076924	-207134317588706	22	108	1	SUFU
dnT	0.0171556928206988	0.597807034051572	449	292	1	GNG2
dnT	0.017346002641863	-198388033463672	22	108	1	RAN
dnT	0.017445824239652	143115716464212	146	0.05	1	AC008875.3
dnT	0.017445824239652	143115716464212	146	0.05	1	CAPNS1
dnT	0.0175740144088403	-189077093024524	22	108	1	LINC01409
dnT	0.0178526180098238	150915967664339	169	67	1	CDYL2
dnT	0.0178700417456585	-0.801503592148154	191	342	1	EMB
dnT	0.0178731142861666	-107134317588706	101	225	1	H1FX
dnT	0.0181037071558727	133804776025064	146	0.05	1	PCBD2
dnT	0.0181976640005494	0.308706181179579	978	908	1	FOXP1
dnT	0.0182215085251112	136975661997798	202	92	1	TRAM1
dnT	0.018580884368715	0.616712817798198	483	317	1	ARFGEF1
dnT	0.0186649249885963	143115716464212	169	67	1	ZNF254
dnT	0.0188304950147834	289058878327942	67	8	1	PALLD
dnT	0.0188567324310918	0.598884610380187	629	0.45	1	RPL14
dnT	0.0189098366272074	201611966536328	101	25	1	LAMTOR5-AS1
dnT	0.0189098366272074	201611966536328	101	25	1	INPP1
dnT	0.0190153245426013	275308525952948	67	8	1	RAP2C-AS1
dnT	0.0191324875777782	-0.303963550703769	989	1	1	MT-ND4
dnT	0.0191835523949101	-120627275597317	0.09	208	1	CUBN
dnT	0.0191993045755349	243115716464212	67	8	1	LINC00598
dnT	0.0191993045755349	243115716464212	67	8	1	TMTC4
dnT	0.0192547154974247	130562628255826	202	92	1	ZCCHC14
dnT	0.0193377511313746	189058878327942	101	25	1	ADI1
dnT	0.0193377511313746	189058878327942	101	25	1	IAH1
dnT	0.0193377511313746	189058878327942	101	25	1	RAB5B
dnT	0.0194053789306341	223851208669973	67	8	1	POLE4
dnT	0.0194053789306341	223851208669973	67	8	1	CYB561D2
dnT	0.0194053789306341	223851208669973	67	8	1	MRNIP
dnT	0.0194053789306341	223851208669973	67	8	1	HPS5
dnT	0.0194053789306341	223851208669973	67	8	1	AL139022.1
dnT	0.0194053789306341	223851208669973	67	8	1	POLR2M
dnT	0.0194053789306341	223851208669973	67	8	1	Z82206.1
dnT	0.0194592055885045	127915407119707	146	0.05	1	POLA1
dnT	0.0194753117227819	0.996754340496346	326	192	1	STAU2
dnT	0.0195069234907045	134869500445015	169	67	1	ZBED5
dnT	0.0195792441349033	301611966536328	45	0	1	IDI2-AS1
dnT	0.0195792441349033	301611966536328	45	0	1	SLC3A2
dnT	0.0195792441349033	301611966536328	45	0	1	RNFT2
dnT	0.0195792441349033	301611966536328	45	0	1	AC005695.2
dnT	0.0195820947623705	275308525952948	45	0	1	C1orf159
dnT	0.0195820947623705	275308525952948	45	0	1	ELOA
dnT	0.0195820947623705	275308525952948	45	0	1	AP4B1-AS1
dnT	0.0195820947623705	275308525952948	45	0	1	KIAA0040
dnT	0.0195820947623705	275308525952948	45	0	1	CNPPD1
dnT	0.0195820947623705	275308525952948	45	0	1	SNRK-AS1
dnT	0.0195820947623705	275308525952948	45	0	1	AC005740.3
dnT	0.0195820947623705	275308525952948	45	0	1	AL139106.1
dnT	0.0195820947623705	275308525952948	45	0	1	ZNF92
dnT	0.0195820947623705	275308525952948	45	0	1	UBR5-AS1
dnT	0.0195820947623705	275308525952948	45	0	1	ZNF707
dnT	0.0195820947623705	275308525952948	45	0	1	AL133410.1
dnT	0.0195820947623705	275308525952948	45	0	1	TRUB1
dnT	0.0195820947623705	275308525952948	45	0	1	MRPL17
dnT	0.0195820947623705	275308525952948	45	0	1	CLP 1
dnT	0.0195820947623705	275308525952948	45	0	1	INCENP
dnT	0.0195820947623705	275308525952948	45	0	1	ACVR1B
dnT	0.0195820947623705	275308525952948	45	0	1	YEATS4
dnT	0.0195820947623705	275308525952948	45	0	1	L2HGDH
dnT	0.0195820947623705	275308525952948	45	0	1	AC005225.2
dnT	0.0195820947623705	275308525952948	45	0	1	MPG
dnT	0.0195820947623705	275308525952948	45	0	1	DEXI
dnT	0.0195820947623705	275308525952948	45	0	1	ACAA2
dnT	0.0195820947623705	275308525952948	45	0	1	BISPR
dnT	0.0195820947623705	275308525952948	45	0	1	FASTKD5
dnT	0.0195820947623705	275308525952948	45	0	1	ADORA2A
dnT	0.0195820947623705	275308525952948	45	0	1	TRMU
dnT	0.0195820947623705	275308525952948	45	0	1	PTCHD1-AS
dnT	0.0197101093370774	136975661997798	191	83	1	CCDC18
dnT	0.0197244212275547	-181677034880146	34	125	1	RAP1GAP2
dnT	0.0197858009757712	-156884283535788	67	175	1	RHBDD1
dnT	0.0198427076155354	175308525952948	101	25	1	BAP1
dnT	0.0198427076155354	175308525952948	101	25	1	TOMM70
dnT	0.0198427076155354	175308525952948	101	25	1	LYSMD3
dnT	0.0198427076155354	175308525952948	101	25	1	SSNA1
dnT	0.0198427076155354	175308525952948	101	25	1	COMMD3
dnT	0.0198427076155354	175308525952948	101	25	1	RASSF7
dnT	0.0199587315308169	0.860000463445995	326	183	1	HNRNPDL
dnT	0.0200380054092956	0.753085259529483	326	183	1	AL353660.1
dnT	0.0202021915371546	136404296878358	0.18	75	1	EIF4E
dnT	0.0205173057747979	127915407119707	157	58	1	UBAP2
dnT	0.0205767603294285	165354958597857	67	8	1	AC004817.5
dnT	0.0206819498942329	116812275880833	157	58	1	NSMCE1
dnT	0.0206819498942329	116812275880833	157	58	1	KDM5C
dnT	0.0207364806241366	-0.995107590059977	124	0.25	1	IL6ST
dnT	0.0209858211675154	-273876783680019	0	58	1	ZNF675
dnT	0.0209923333499583	-289077093024524	0	58	1	DHX35
dnT	0.0210010174563291	-256884283535788	0	58	1	INTS3
dnT	0.0210010174563291	-256884283535788	0	58	1	AL139021.2
dnT	0.0211650379568041	-24757334309664	11	83	1	MCMBP
dnT	0.0211748929624452	0.342620490040463	618	417	1	PRRC2C
dnT	0.0212727269736307	11966919110051	169	67	1	CCDC28A
dnT	0.0213088452514916	0.753085259529483	315	175	1	RAC2
dnT	0.0213202174353203	-215380533607904	11	83	1	ABR
dnT	0.0213202174353203	-215380533607904	11	83	1	PGPEP1
dnT	0.0213202174353203	-215380533607904	11	83	1	ZNF566
dnT	0.0214245603585676	-14948422539141	45	142	1	ECHDC2
dnT	0.0215366152369212	-202827445399518	11	83	1	H2AFJ
dnT	0.0215366152369212	-202827445399518	11	83	1	PPAN
dnT	0.0216414361789868	-128504986935729	67	175	1	AIMP1
dnT	0.0217770974938033	11966919110051	0.18	75	1	SERP1
dnT	0.0219868383206911	115362318911321	0.27	0.15	1	MAGED1
dnT	0.0224470559979875	191658399181236	112	33	1	SETDB1
dnT	0.0225286688070659	101611966536328	247	125	1	MPRIP
dnT	0.0227723712789044	-130580842952409	56	158	1	RIPK1
dnT	0.0228241811884046	0.686414219884195	551	433	1	PRKACB
dnT	0.023068393202708	180966878789585	112	33	1	MINDY2
dnT	0.0232025934997142	-0.995107590059977	146	275	1	CD84
dnT	0.0232626090776307	-139481343558283	112	225	1	KIAA0319L
dnT	0.0235497511290598	101611966536328	247	125	1	RALA
dnT	0.0236693335225303	0.431157164642121	506	342	1	GBP2
dnT	0.023701820926037	169419157047591	112	33	1	KMT2D
dnT	0.023701820926037	169419157047591	112	33	1	TPST2
dnT	0.0240197725562111	105264554138839	191	83	1	AC026979.2
dnT	0.0240392635905653	100306351253783	393	0.25	1	DOCK9
dnT	0.0241354534638035	0.975477680865931	303	175	1	PPP2R2A
dnT	0.0242416135064664	145669225674926	303	192	1	STAT1
dnT	0.0242689349177976	0.945730337471879	191	83	1	WASHC4
dnT	0.0243516819929026	0.70034379745751	416	267	1	ZNF148
dnT	0.0244608780260635	156866068839206	112	33	1	UGCG
dnT	0.0244608780260635	156866068839206	112	33	1	GABPB1-IT1
dnT	0.0244608780260635	156866068839206	112	33	1	NDUFS7
dnT	0.0245248377322334	107501335441685	225	108	1	TRIM24
dnT	0.024639748449188	0.741497285254271	438	308	1	CUX1
dnT	0.0246954199203658	0.609494405900633	461	333	1	NELL2
dnT	0.0254323780039223	-135311414430244	0.09	0.2	1	UBA6
dnT	0.0255317381286422	0.82708584097326	258	133	1	SEM1
dnT	0.0255876197937712	-108341600818764	45	142	1	C16orf87
dnT	0.0258807439190208	0.907595208585108	281	158	1	RAD23B
dnT	0.0261495130568367	-207134317588706	22	0.1	1	TRMT10B
dnT	0.0263705393037081	-120627275597317	0.09	0.2	1	HSP90B1
dnT	0.0264931356023289	0.554539580147403	449	0.3	1	PGM2L1
dnT	0.026524442453557	-0.617752435838826	236	0.4	1	MTDH
dnT	0.0265254759458603	123851208669973	112	33	1	PCMT1
dnT	0.0265594423755876	0.586435390120032	427	275	1	BTBD11
dnT	0.0268384671428188	-179123525669433	22	0.1	1	PPP2R1B
dnT	0.027309372378039	154663438206206	124	42	1	MAP2K3
dnT	0.0281197454350037	0.676269662478652	258	133	1	GBF1
dnT	0.0282461830829441	153069283819303	124	42	1	UBAP2L
dnT	0.028262947032528	0.486652277233825	449	292	1	SOS 2
dnT	0.0283289864894991	110100856294979	292	175	1	CRYBG1
dnT	0.028335367650671	143115716464212	124	42	1	ZSWIM8
dnT	0.028335367650671	143115716464212	124	42	1	LINC01089
dnT	0.0283779400449656	-0.77047669652753	0.18	317	1	PSIP1
dnT	0.0287392963472327	230562628255826	79	17	1	IQCG
dnT	0.0287392963472327	216812275880833	79	17	1	NEDD4L
dnT	0.0287715619258543	-14757334309664	22	0.1	1	SGSM2
dnT	0.0287898393583547	160108216608443	146	58	1	PDE4B
dnT	0.0291949681021669	143115716464212	124	42	1	SAP130
dnT	0.0292108764499274	216812275880833	79	17	1	RELL1
dnT	0.0292108764499274	201611966536328	79	17	1	ZBED4
dnT	0.0292402432020393	-119033121210415	135	0.25	1	TET2
dnT	0.0293432062262966	-105426966252812	22	0.1	1	GUF1
dnT	0.0295914975280965	0.469631312456756	348	0.2	1	SNX29
dnT	0.0295969302556814	-163923216324928	22	0.1	1	ZEB2
dnT	0.0297377707579847	184619466392096	79	17	1	ATL2
dnT	0.0297377707579847	184619466392096	79	17	1	CCT7
dnT	0.0297377707579847	184619466392096	79	17	1	STX11
dnT	0.0297377707579847	184619466392096	79	17	1	FAM149B1
dnT	0.0297377707579847	184619466392096	79	17	1	MLYCD
dnT	0.0297377707579847	184619466392096	79	17	1	ACLY
dnT	0.0297377707579847	184619466392096	79	17	1	CCDC137
dnT	0.0297377707579847	184619466392096	79	17	1	KIF16B
dnT	0.0297377707579847	184619466392096	79	17	1	ARAF
dnT	0.0297377707579847	184619466392096	79	17	1	LINC00630
dnT	0.0297377707579847	184619466392096	79	17	1	SLC9A6
dnT	0.0298234409383415	0.775111565859482	292	167	1	MARCH3
dnT	0.0299425554086738	151862000589246	146	58	1	EGLN1
dnT	0.0299425554086738	151862000589246	146	58	1	XPOT
dnT	0.0302430178262549	120876474330567	124	42	1	RNF126
dnT	0.030260851769078	-0.858349452552864	157	283	1	TAOK1
dnT	0.0308336922775753	-14757334309664	34	117	1	CYBC1
dnT	0.0310863466757097	-144331195327402	56	0.15	1	CEP290
dnT	0.0311315135438293	143115716464212	146	58	1	OTUD5
dnT	0.031295365813278	-0.245250595062923	1	1	1	MT-CYB
dnT	0.031469793482305	132424196072561	135	0.05	1	SDHC
dnT	0.031469793482305	132424196072561	135	0.05	1	AL354733.3
dnT	0.0314740217785307	143115716464212	79	17	1	ARHGAP10
dnT	0.0323058619866247	129365364089219	0.18	83	1	TRAPPC12
dnT	0.0323807235819742	0.6080349267262	438	317	1	GPCPD1
dnT	0.0324486707341455	123851208669973	135	0.05	1	IPO7
dnT	0.0325004110995472	0.687496917901907	0.36	225	1	PPP3R1
dnT	0.0327772399898741	116812275880833	225	117	1	UBL3
dnT	0.0330727460690721	-256884283535788	0	0.05	1	CD200
dnT	0.0330727460690721	-256884283535788	0	0.05	1	TRIM21
dnT	0.0330865337365061	-237619775741548	0	0.05	1	ISG20L2
dnT	0.0330865337365061	-237619775741548	0	0.05	1	C3orf20
dnT	0.0330865337365061	-237619775741548	0	0.05	1	AC109587.1
dnT	0.0330865337365061	-237619775741548	0	0.05	1	SLC35B4
dnT	0.0330865337365061	-237619775741548	0	0.05	1	LRRC14
dnT	0.0330865337365061	-237619775741548	0	0.05	1	ORAI1
dnT	0.0330865337365061	-237619775741548	0	0.05	1	AC005726.1
dnT	0.0330865337365061	-237619775741548	0	0.05	1	MED24
dnT	0.0330865337365061	-237619775741548	0	0.05	1	FASN
dnT	0.0330865337365061	-237619775741548	0	0.05	1	HAUS1
dnT	0.0330865337365061	-237619775741548	0	0.05	1	FCGBP
dnT	0.0330865337365061	-237619775741548	0	0.05	1	NAPB
dnT	0.0330865337365061	-237619775741548	0	0.05	1	CXCR3
dnT	0.0331554084767718	-202827445399518	11	75	1	ATL3
dnT	0.0331554084767718	-202827445399518	11	75	1	GSTP1
dnT	0.0333269400151327	0.623802242584517	281	0.15	1	CBFA2T2
dnT	0.0334653948786733	-189077093024524	11	75	1	PDLIM2
dnT	0.0334653948786733	-189077093024524	11	75	1	AC007780.1
dnT	0.0336338053825496	-109240479141489	67	167	1	TNFRSF25
dnT	0.0336990382142055	104782852509062	202	0.1	1	CCDC141
dnT	0.0339377517170173	126123216319981	157	67	1	PABPN1
dnT	0.0339377517170173	126123216319981	157	67	1	ZNF431
dnT	0.0340390381682716	0.686414219884195	337	208	1	PNRC1
dnT	0.0347130758070422	-135311414430244	0.09	192	1	SHLD1
dnT	0.0347538152900309	0.653549585978568	281	158	1	SYNCRIP
dnT	0.034768855033268	-0.791235256694327	112	225	1	ETV6
dnT	0.0348574042395769	116812275880833	146	58	1	ABCG1
dnT	0.0350544555562704	116812275880833	0.18	83	1	ZNF708
dnT	0.0352166933873078	0.517313808391835	539	392	1	RPS3A
dnT	0.0353686790810158	-0.938076645023598	112	225	1	ST3GAL1
dnT	0.0358243143127838	-130580842952409	11	75	1	ELL
dnT	0.0358243143127838	-130580842952409	11	75	1	APP
dnT	0.0360764505772411	0.645281969994968	281	158	1	PPIP5K2
dnT	0.0360808506757653	0.809668787895851	135	0.05	1	AC022075.1
dnT	0.0361927766929671	114165054744714	169	75	1	ERO1B
dnT	0.0365335846526929	0.62909654225403	393	258	1	UBC
dnT	0.036594020453918	0.80966878789585	258	142	1	MARCH7
dnT	0.0366314766556915	110922906975476	157	67	1	IDE
dnT	0.0366314766556915	110922906975476	157	67	1	ARHGAP9
dnT	0.0366648590326979	0.351722697147716	449	283	1	STK17A
dnT	0.0369003479779533	101611966536328	202	0.1	1	CTLA4
dnT	0.0370640279309996	0.413123241811859	753	642	1	CASK
dnT	0.0370670020510536	110922906975476	169	75	1	TKT
dnT	0.0372564967773693	0.987550513166506	236	125	1	TNPO1
dnT	0.0377076416411395	175308525952948	0.09	25	1	SAP30L-AS1
dnT	0.0378994222268284	-0.25216215448523	1	1	1	MT-CO3
dnT	0.0381404431796717	0.890588783279418	225	117	1	TMPO
dnT	0.0381763442618287	101611966536328	157	67	1	API5
dnT	0.0383567053871132	0.945730337471879	213	108	1	NT5DC1
dnT	0.0383567053871132	0.945730337471879	213	108	1	LUC7L
dnT	0.0383626568886972	0.405622072534983	461	317	1	SMAD3
dnT	0.0383764243289769	101611966536328	191	92	1	PTCD3
dnT	0.0386014668576537	101611966536328	0.18	83	1	SPCS3
dnT	0.0386118790830991	160108216608443	0.09	25	1	HAX1
dnT	0.0386118790830991	160108216608443	0.09	25	1	MIR29B2CHG
dnT	0.0386118790830991	160108216608443	0.09	25	1	HNRNPA0
dnT	0.0386118790830991	160108216608443	0.09	25	1	CREB3L2
dnT	0.0386118790830991	160108216608443	0.09	25	1	PEX2
dnT	0.0386118790830991	160108216608443	0.09	25	1	CLUAP1
dnT	0.0386118790830991	160108216608443	0.09	25	1	ORMDL3
dnT	0.0386118790830991	160108216608443	0.09	25	1	KCNN4
dnT	0.0389484731490394	0.945730337471879	202	0.1	1	ANP32A
dnT	0.0391222206767273	101611966536328	169	75	1	ANGEL2
dnT	0.0393796604822683	0.815821014877446	371	0.25	1	GRAP2
dnT	0.0395748642305795	0.971725546004824	169	75	1	TIPRL
dnT	0.0395748642305795	0.971725546004824	169	75	1	STRADA
dnT	0.0397165768376103	-10163018123291	213	333	1	IGKC
dnT	0.0399857561170936	143115716464212	0.09	25	1	FNDC3B
dnT	0.0399857561170936	143115716464212	0.09	25	1	ESD
dnT	0.0401893140547926	0.945730337471879	191	92	1	AMD 1,00
dnT	0.0401893140547926	0.945730337471879	191	92	1	MTFR1
dnT	0.0405599984196793	-0.594377927465017	472	567	1	RPS24
dnT	0.0406433380123465	243115716464212	56	8	1	SLC22A23
dnT	0.040842127716637	127915407119707	0.09	25	1	ZNF595
dnT	0.0409011072888436	0.933657505171304	169	75	1	LINC02100
dnT	0.0410294651746222	223851208669973	56	8	1	SVBP
dnT	0.0410294651746222	223851208669973	56	8	1	SKIV2L
dnT	0.0410294651746222	223851208669973	56	8	1	TMEM254
dnT	0.0410294651746222	223851208669973	56	8	1	PPFIBP2
dnT	0.0410294651746222	223851208669973	56	8	1	ZNF714
dnT	0.0410294651746222	243115716464212	56	8	1	ZNF280C
dnT	0.0411357830407436	0.945730337471879	0.18	83	1	RASGRF2
dnT	0.0411696736938635	0.510591632136526	0.64	517	1	PRKCB
dnT	0.0414426976324121	201611966536328	56	8	1	MFN2
dnT	0.0414426976324121	201611966536328	56	8	1	DNAH6
dnT	0.0414426976324121	201611966536328	56	8	1	C2orf76
dnT	0.0414426976324121	201611966536328	56	8	1	CDCA7
dnT	0.0414426976324121	201611966536328	56	8	1	MBNL1-AS1
dnT	0.0414426976324121	201611966536328	56	8	1	TBC1D9B
dnT	0.0414426976324121	201611966536328	56	8	1	ZMIZ2
dnT	0.0414426976324121	201611966536328	56	8	1	ZNF510
dnT	0.0414426976324121	201611966536328	56	8	1	SLC25A45
dnT	0.0414426976324121	201611966536328	56	8	1	AC007406.5
dnT	0.0414426976324121	201611966536328	56	8	1	KLRB1
dnT	0.0414426976324121	201611966536328	56	8	1	INTS6-AS1
dnT	0.0414426976324121	201611966536328	56	8	1	SDR39U1
dnT	0.0414426976324121	201611966536328	56	8	1	GZMB
dnT	0.0414426976324121	201611966536328	56	8	1	NIPA2
dnT	0.0414426976324121	201611966536328	56	8	1	METTL26
dnT	0.0414426976324121	201611966536328	56	8	1	SNHG30
dnT	0.0414426976324121	201611966536328	56	8	1	TBC1D17
dnT	0.0414426976324121	201611966536328	56	8	1	LINC01730
dnT	0.0414426976324121	201611966536328	56	8	1	PRDM15
dnT	0.0414426976324121	201611966536328	56	8	1	FUNDC2
dnT	0.0414552682729895	-156884283535788	22	92	1	FYTTD1
dnT	0.0414552682729895	-156884283535788	22	92	1	PRRC1
dnT	0.0414838482036325	130562628255826	0.09	25	1	PKIA-AS1
dnT	0.0414914439459368	0.469889559130835	742	0.65	1	RPLP1
dnT	0.0422254318182925	191658399181236	101	33	1	PRKAR1B
dnT	0.0422716750810503	0.871729756028102	191	92	1	ELOB
dnT	0.0424605464763956	-0.652258843545517	337	0.45	1	STK17B
dnT	0.0427706764407571	-156884283535788	56	142	1	IGHA1
dnT	0.0434621622973392	143115716464212	56	8	1	NADK2
dnT	0.0437978786165634	0.623802242584516	337	0.2	1	PSMA1
dnT	0.043874944970734	323851208669973	34	0	1	UEVLD
dnT	0.043874944970734	275308525952948	34	0	1	AP002383.2
dnT	0.043874944970734	275308525952948	34	0	1	AC005480.1
dnT	0.043874944970734	275308525952948	34	0	1	STARD9
dnT	0.043874944970734	275308525952948	34	0	1	SNN
dnT	0.043874944970734	275308525952948	34	0	1	CCT6B
dnT	0.043874944970734	275308525952948	34	0	1	LENG9
dnT	0.043874944970734	275308525952948	34	0	1	KIZ-AS1
dnT	0.0438765788059209	243115716464212	34	0	1	DVL1
dnT	0.0438765788059209	243115716464212	34	0	1	AL645728.1
dnT	0.0438765788059209	243115716464212	34	0	1	SYDE2
dnT	0.0438765788059209	243115716464212	34	0	1	LRIG2-DT
dnT	0.0438765788059209	243115716464212	34	0	1	HIPK1-AS1
dnT	0.0438765788059209	243115716464212	34	0	1	VANGL1
dnT	0.0438765788059209	243115716464212	34	0	1	MSTO1
dnT	0.0438765788059209	243115716464212	34	0	1	DUSP23
dnT	0.0438765788059209	243115716464212	34	0	1	CCDC181
dnT	0.0438765788059209	243115716464212	34	0	1	LINC00862
dnT	0.0438765788059209	243115716464212	34	0	1	JMJD4
dnT	0.0438765788059209	243115716464212	34	0	1	AC079922.2
dnT	0.0438765788059209	243115716464212	34	0	1	AC034195.1
dnT	0.0438765788059209	243115716464212	34	0	1	ZNF80
dnT	0.0438765788059209	243115716464212	34	0	1	ARHGAP31
dnT	0.0438765788059209	243115716464212	34	0	1	DBR1
dnT	0.0438765788059209	243115716464212	34	0	1	ABCF3
dnT	0.0438765788059209	243115716464212	34	0	1	ALG3
dnT	0.0438765788059209	243115716464212	34	0	1	AC016949.1
dnT	0.0438765788059209	243115716464212	34	0	1	TRMT10A
dnT	0.0438765788059209	243115716464212	34	0	1	AC099343.4
dnT	0.0438765788059209	243115716464212	34	0	1	AC091978.1
dnT	0.0438765788059209	243115716464212	34	0	1	CARD6
dnT	0.0438765788059209	243115716464212	34	0	1	PTTG1
dnT	0.0438765788059209	243115716464212	34	0	1	FAM50B
dnT	0.0438765788059209	243115716464212	34	0	1	SAYSD1
dnT	0.0438765788059209	243115716464212	34	0	1	B3GAT2
dnT	0.0438765788059209	243115716464212	34	0	1	TTYH3
dnT	0.0438765788059209	243115716464212	34	0	1	AC007130.1
dnT	0.0438765788059209	243115716464212	34	0	1	SEMA3A
dnT	0.0438765788059209	243115716464212	34	0	1	AC007566.1
dnT	0.0438765788059209	243115716464212	34	0	1	POP7
dnT	0.0438765788059209	243115716464212	34	0	1	LRRC17
dnT	0.0438765788059209	243115716464212	34	0	1	EPHA1-AS1
dnT	0.0438765788059209	243115716464212	34	0	1	RNF32
dnT	0.0438765788059209	243115716464212	34	0	1	RANBP6
dnT	0.0438765788059209	243115716464212	34	0	1	AL589843.1
dnT	0.0438765788059209	243115716464212	34	0	1	PHPT1
dnT	0.0438765788059209	243115716464212	34	0	1	LINC02648
dnT	0.0438765788059209	243115716464212	34	0	1	AL158163.1
dnT	0.0438765788059209	243115716464212	34	0	1	FANCF
dnT	0.0438765788059209	243115716464212	34	0	1	INTS5
dnT	0.0438765788059209	243115716464212	34	0	1	AP001453.1
dnT	0.0438765788059209	243115716464212	34	0	1	YIF1A
dnT	0.0438765788059209	243115716464212	34	0	1	LIPT2
dnT	0.0438765788059209	243115716464212	34	0	1	DYNC2H1
dnT	0.0438765788059209	243115716464212	34	0	1	LINC02762
dnT	0.0438765788059209	243115716464212	34	0	1	TTC12
dnT	0.0438765788059209	243115716464212	34	0	1	VWA5A
dnT	0.0438765788059209	243115716464212	34	0	1	IFFO1
dnT	0.0438765788059209	243115716464212	34	0	1	AC008124.1
dnT	0.0438765788059209	243115716464212	34	0	1	PFKM
dnT	0.0438765788059209	243115716464212	34	0	1	AVIL
dnT	0.0438765788059209	243115716464212	34	0	1	C12orf45
dnT	0.0438765788059209	243115716464212	34	0	1	TRIAP1
dnT	0.0438765788059209	243115716464212	34	0	1	ZNF268
dnT	0.0438765788059209	243115716464212	34	0	1	TMEM229B
dnT	0.0438765788059209	243115716464212	34	0	1	LINC00239
dnT	0.0438765788059209	243115716464212	34	0	1	RPAP1
dnT	0.0438765788059209	243115716464212	34	0	1	CATSPER2
dnT	0.0438765788059209	243115716464212	34	0	1	AC103691.1
dnT	0.0438765788059209	243115716464212	34	0	1	EDC3
dnT	0.0438765788059209	243115716464212	34	0	1	SLX4
dnT	0.0438765788059209	243115716464212	34	0	1	EEF2KMT
dnT	0.0438765788059209	243115716464212	34	0	1	USP31
dnT	0.0438765788059209	243115716464212	34	0	1	SETD1A
dnT	0.0438765788059209	243115716464212	34	0	1	NKD1
dnT	0.0438765788059209	243115716464212	34	0	1	ZNF624
dnT	0.0438765788059209	243115716464212	34	0	1	NAGLU
dnT	0.0438765788059209	243115716464212	34	0	1	C17orf67
dnT	0.0438765788059209	243115716464212	34	0	1	RBFOX3
dnT	0.0438765788059209	243115716464212	34	0	1	AC005786.3
dnT	0.0438765788059209	243115716464212	34	0	1	ZNF846
dnT	0.0438765788059209	243115716464212	34	0	1	ZNF433
dnT	0.0438765788059209	243115716464212	34	0	1	AC005253.1
dnT	0.0438765788059209	243115716464212	34	0	1	BORCS8
dnT	0.0438765788059209	243115716464212	34	0	1	ZNF257
dnT	0.0438765788059209	243115716464212	34	0	1	NR1H2
dnT	0.0438765788059209	243115716464212	34	0	1	ZNF577
dnT	0.0438765788059209	243115716464212	34	0	1	ZNF324
dnT	0.0438765788059209	243115716464212	34	0	1	U2AF1L5
dnT	0.0438765788059209	243115716464212	34	0	1	LINC00528
dnT	0.0438765788059209	243115716464212	34	0	1	SEC14L2
dnT	0.0438765788059209	243115716464212	34	0	1	MORC2-AS1
dnT	0.0438765788059209	243115716464212	34	0	1	SCO2
dnT	0.0438765788059209	243115716464212	34	0	1	TCEANC
dnT	0.0438765788059209	243115716464212	34	0	1	MMGT1
dnT	0.0444599242119658	0.546634382062057	742	625	1	NEK7
dnT	0.0444698573508597	156866068839206	101	33	1	HLA-DMA
dnT	0.0444698573508597	156866068839206	101	33	1	MORC2
dnT	0.0446813985240704	0.772194082477188	202	0.1	1	PAXBP1
dnT	0.0447226648304252	0.6080349267262	258	142	1	LCORL
dnT	0.0448353012849678	-165630567660822	34	108	1	AL683807.1
dnT	0.0448942350227361	0.460904508036173	652	542	1	CERS6
dnT	0.0451189721625441	-115380533607904	67	158	1	LYAR
dnT	0.0454428299717539	0.54980166114074	348	217	1	METTL15
dnT	0.0454854991811769	0.609494405900633	393	275	1	GSK3B
dnT	0.0455541108571762	-0.983880334636723	79	175	1	PTPN11
dnT	0.0457075154986705	109858182555525	225	125	1	SLAIN2
dnT	0.0457703008186479	143115716464212	101	33	1	SNRNP35
dnT	0.0457703008186479	143115716464212	101	33	1	NPEPL1
dnT	0.0457703008186479	143115716464212	101	33	1	VPS26C
dnT	0.0460811233649387	-123180784808031	56	142	1	SNX4
dnT	0.0460811233649387	-123180784808031	56	142	1	CCNG2
dnT	0.0460811233649387	-123180784808031	56	142	1	TMEM106B
dnT	0.0460811233649387	-123180784808031	56	142	1	TRAPPC5
dnT	0.0463247795322308	-133437758172086	45	125	1	TMEM263
dnT	0.0464491112271542	0.656449476484363	539	425	1	RAP1B
dnT	0.0465331900609584	-108341600818764	67	158	1	SMC1A
dnT	0.0471144310601556	0.546634382062057	416	275	1	AP000787.1
dnT	0.0471989748943763	130562628255826	101	33	1	DENND6A-AS1
dnT	0.0477694233563139	0.714950130642712	258	142	1	MT2A
dnT	0.0479162258114871	-115380533607904	56	142	1	MTMR10
dnT	0.0479894583738981	-0.7494150809997	124	233	1	HMGN2
dnT	0.0481034423975188	-0.809850934861674	79	175	1	PDCD10
dnT	0.0481722737178975	154663438206206	112	42	1	FEZ2
dnT	0.0489456271510133	0.665622418279144	191	92	1	CBL
dnT	0.04907120392294	-0.961160258136639	67	158	1	ARHGDIA
dnT	0.0491036279056589	0.540781655816619	303	183	1	MCTP1
dnT	0.0491727671470392	-104277402369029	0.18	283	1	TMEM131
dnT	0.049277288852017	0.431157164642121	371	233	1	CASP8
dnT	0.049421368781222	0.417610632804173	652	0.55	1	EXOC4
dnT	0.0496219879797152	143115716464212	112	42	1	PRCC
dnT	0.0496219879797152	143115716464212	112	42	1	UHRF1BP1
dnT	0.0496219879797152	143115716464212	112	42	1	WASHC2A
dnT	0.0496219879797152	143115716464212	112	42	1	SNRPN
dnT	0.0499426690926746	153069283819303	124	0.05	1	PLEKHM3
dnT	0.0499802611083299	0.665622418279144	202	0.1	1	ERGIC2
dnT	0.0500954227163856	0.431157164642121	708	533	1	TNIK
dnT	0.0501677604346296	0.860000463445995	303	192	1	TAF15
dnT	0.0502722424335855	0.359603903617086	528	375	1	RPL38
dnT	0.0503630831572074	0.653549585978569	517	408	1	RPL7A
dnT	0.0507202766741278	-0.390844533379885	404	525	1	TTC17
dnT	0.0507679025822357	-226928255349897	11	67	1	ATG4C
dnT	0.0511461552066778	-202827445399518	11	67	1	FKTN
dnT	0.0512078539154935	132424196072561	112	42	1	NDUFB10
dnT	0.0513171125212486	130562628255826	112	42	1	AL157402.2
dnT	0.0513171125212486	130562628255826	112	42	1	SLC25A32
dnT	0.0515218424631711	-189077093024524	11	67	1	LYPLA2
dnT	0.0515218424631711	-189077093024524	11	67	1	C1orf52
dnT	0.0515218424631711	-189077093024524	11	67	1	CLTB
dnT	0.0515218424631711	-189077093024524	11	67	1	AC022893.1
dnT	0.0515218424631711	-189077093024524	11	67	1	ZFYVE1
dnT	0.0515218424631711	-189077093024524	11	67	1	FBXO31
dnT	0.0515218424631711	-189077093024524	11	67	1	DCAKD
dnT	0.0515218424631711	-189077093024524	11	67	1	RNFT1
dnT	0.0515298782342833	0.653549585978568	247	142	1	MIA2
dnT	0.0516420729026465	143115716464212	124	0.05	1	APLF
dnT	0.0516420729026465	153069283819303	124	0.05	1	NPTN
dnT	0.0517642361226572	0.412778635327266	607	467	1	ERBIN
dnT	0.0519696926290292	-173876783680019	11	67	1	HAUS3
dnT	0.0519696926290292	-173876783680019	11	67	1	EFCAB10
dnT	0.0519696926290292	-173876783680019	11	67	1	DMAC1
dnT	0.0519696926290292	-173876783680019	11	67	1	INPP5F
dnT	0.0519696926290292	-173876783680019	11	67	1	SDF2
dnT	0.0519696926290292	-173876783680019	11	67	1	ARID3A
dnT	0.0519696926290292	-173876783680019	11	67	1	SCGB2B2
dnT	0.0519696926290292	-173876783680019	11	67	1	THOC5
dnT	0.0523759852555186	-237619775741548	0	42	1	PRIMPOL
dnT	0.0523759852555186	-256884283535788	0	42	1	ANKRD55
dnT	0.0523759852555186	-237619775741548	0	42	1	WDR55
dnT	0.0523759852555186	-237619775741548	0	42	1	DBN1
dnT	0.0523759852555186	-237619775741548	0	42	1	SLC38A7
dnT	0.0523759852555186	-237619775741548	0	42	1	CYTH2
dnT	0.0523826201847083	-273876783680019	0	42	1	FBXL8
dnT	0.0523826201847083	-256884283535788	0	42	1	MPHOSPH6
dnT	0.0523870435500367	-215380533607904	0	42	1	RNF19B
dnT	0.0523870435500367	-215380533607904	0	42	1	MCOLN2
dnT	0.0523870435500367	-215380533607904	0	42	1	GBA
dnT	0.0523870435500367	-215380533607904	0	42	1	AC012360.3
dnT	0.0523870435500367	-215380533607904	0	42	1	TTLL4
dnT	0.0523870435500367	-215380533607904	0	42	1	SRGAP3
dnT	0.0523870435500367	-215380533607904	0	42	1	DHFR2
dnT	0.0523870435500367	-215380533607904	0	42	1	CCDC58
dnT	0.0523870435500367	-215380533607904	0	42	1	MFSD10
dnT	0.0523870435500367	-215380533607904	0	42	1	SMIM14
dnT	0.0523870435500367	-215380533607904	0	42	1	TRIM41
dnT	0.0523870435500367	-215380533607904	0	42	1	PDP1
dnT	0.0523870435500367	-215380533607904	0	42	1	LRSAM1
dnT	0.0523870435500367	-215380533607904	0	42	1	DTX3
dnT	0.0523870435500367	-215380533607904	0	42	1	TSPAN31
dnT	0.0523870435500367	-215380533607904	0	42	1	ING1
dnT	0.0523870435500367	-215380533607904	0	42	1	AC022558.2
dnT	0.0523870435500367	-215380533607904	0	42	1	GNPTG
dnT	0.0523870435500367	-215380533607904	0	42	1	AMDHD2
dnT	0.0523870435500367	-215380533607904	0	42	1	CPPED1
dnT	0.0523870435500367	-215380533607904	0	42	1	NETO2
dnT	0.0523870435500367	-215380533607904	0	42	1	PLEKHG4
dnT	0.0523870435500367	-215380533607904	0	42	1	AC005726.3
dnT	0.0523870435500367	-215380533607904	0	42	1	HDGFL2
dnT	0.0523870435500367	-215380533607904	0	42	1	EVI5L
dnT	0.0523870435500367	-215380533607904	0	42	1	ZNF146
dnT	0.0523870435500367	-215380533607904	0	42	1	ZNF571
dnT	0.0523870435500367	-215380533607904	0	42	1	ZNF460-AS1
dnT	0.0523870435500367	-215380533607904	0	42	1	MKKS
dnT	0.0523870435500367	-215380533607904	0	42	1	SLC2A4RG
dnT	0.0523870435500367	-215380533607904	0	42	1	CHEK2
dnT	0.0524382637586556	0.476960854255245	303	183	1	DCAF6
dnT	0.0524640510929487	0.694191570475915	281	167	1	TASOR2
dnT	0.0528173318837534	0.66819636194297	315	0.2	1	PRPF40A
dnT	0.0532120938827649	143115716464212	146	67	1	CKAP5
dnT	0.0532596690014113	0.96721006488233	258	158	1	MARF1
dnT	0.0533002850529782	0.632791025811771	528	442	1	CEMIP2
dnT	0.0533848973165826	132424196072561	124	0.05	1	HSPH1
dnT	0.053672624813327	135715658319834	157	75	1	GOSR1
dnT	0.0536728920594	127915407119707	157	75	1	BLZF1
dnT	0.0537729518688414	0.890588783279418	225	125	1	MFSD4B
dnT	0.0541703028173675	0.779080468062428	247	142	1	CFDP1
dnT	0.0543032607910849	108323386122181	112	42	1	SYNJ2BP
dnT	0.0543032607910849	108323386122181	112	42	1	MAP1LC3B
dnT	0.0548341549576873	0.364042968783584	472	342	1	PHIP
dnT	0.0551002398704404	0.867256279448794	225	125	1	PTPRE
dnT	0.0553059180384776	0.395087909934599	607	458	1	RPL15
dnT	0.0553862525743589	126123216319981	146	67	1	LMBRD2
dnT	0.0553862525743589	126123216319981	146	67	1	STYX
dnT	0.055462719245048	120876474330567	124	0.05	1	WDR6
dnT	0.055462719245048	120876474330567	124	0.05	1	TNRC6C-AS1
dnT	0.0554886245048946	0.476011400426381	0.64	525	1	RPS19
dnT	0.0559540036737864	0.861791518971983	258	0.15	1	PEX14
dnT	0.0559858199689883	123851208669973	135	58	1	DNAJC16
dnT	0.0559858199689883	123851208669973	135	58	1	FAM168B
dnT	0.056011520084729	101611966536328	112	42	1	NEK10
dnT	0.0560782312570697	0.812247331997627	404	0.3	1	BRAF
dnT	0.0561090597320022	-0.8736974168863	169	275	1	FBXL20
dnT	0.0563179425572835	0.342801290221274	719	558	1	STK38
dnT	0.0564930249346768	0.360767836750723	618	0.5	1	RPL27A
dnT	0.056683012134438	0.694191570475915	258	0.15	1	PRPF38B
dnT	0.0568327299303185	113159688278321	124	0.05	1	RANBP10
dnT	0.0570160225341207	0.553147689020731	0.36	233	1	PDS5B
dnT	0.0570627126478393	-0.809850934861674	101	0.2	1	JMY
dnT	0.0572553749409745	121965305944841	157	75	1	EOMES
dnT	0.0572732146868426	123851208669972	169	83	1	SLX4IP
dnT	0.0575360640300889	114165054744714	157	75	1	VPS36
dnT	0.0579035585486763	201611966536328	67	17	1	PILRA
dnT	0.0579035585486763	201611966536328	67	17	1	TNFSF13B
dnT	0.0579035585486763	201611966536328	67	17	1	TEFM
dnT	0.0581488795870586	0.768192151919691	236	133	1	PRKX
dnT	0.0584100566789746	101611966536328	0.18	92	1	LSM 8,00
dnT	0.0584879142356712	110922906975476	157	75	1	TTN-AS1
dnT	0.0584879142356712	110922906975476	157	75	1	CBR4
dnT	0.0586319478106058	0.900642447943341	303	0.2	1	TMEM156
dnT	0.0587082931833498	105918838725516	169	83	1	CCDC14
dnT	0.0587209743208222	101611966536328	124	0.05	1	EIF4EBP2
dnT	0.0587209743208222	101611966536328	124	0.05	1	DENND10
dnT	0.0588133478079813	184619466392096	67	17	1	PRKRA
dnT	0.0588133478079813	201611966536328	67	17	1	CCDC126
dnT	0.0588133478079813	184619466392096	67	17	1	GML
dnT	0.0588133478079813	184619466392096	67	17	1	AP000442.1
dnT	0.0588133478079813	184619466392096	67	17	1	ARF3
dnT	0.0588133478079813	184619466392096	67	17	1	TSC2
dnT	0.0592435256903351	0.829706541132396	0.27	167	1	MFSD6
dnT	0.0592815378507606	0.513619324834094	337	217	1	PTK2B
dnT	0.0594005376062944	-0.890770930245242	0.09	183	1	PPP2R2D
dnT	0.0594305211382306	-189077093024524	22	83	1	VPS35L
dnT	0.0595962067676	0.352085593650922	551	392	1	PAG1
dnT	0.0596655091291581	0.846194663920965	191	0.1	1	RNF169
dnT	0.0597141443831921	106858708525741	135	58	1	ATP6V1E1
dnT	0.0597593301705577	114165054744714	157	75	1	DNAJC3
dnT	0.0597935780131546	165354958597857	67	17	1	AC093110.1
dnT	0.0597935780131546	165354958597857	67	17	1	C2orf88
dnT	0.0597935780131546	165354958597857	67	17	1	UMPS
dnT	0.0597935780131546	165354958597857	67	17	1	CCDC125
dnT	0.0597935780131546	165354958597857	67	17	1	EFHC1
dnT	0.0597935780131546	165354958597857	67	17	1	PSMG3
dnT	0.0597935780131546	165354958597857	67	17	1	BAG1
dnT	0.0597935780131546	165354958597857	67	17	1	BET1L
dnT	0.0597935780131546	165354958597857	67	17	1	CDK2AP2
dnT	0.0597935780131546	165354958597857	67	17	1	NCAPD3
dnT	0.0597935780131546	165354958597857	67	17	1	DDX51
dnT	0.0597935780131546	165354958597857	67	17	1	METTL17
dnT	0.0597935780131546	165354958597857	67	17	1	VKORC1
dnT	0.0597935780131546	165354958597857	67	17	1	MYO19
dnT	0.0597935780131546	165354958597857	67	17	1	EIF4A3
dnT	0.0597935780131546	165354958597857	67	17	1	SIRPG-AS1
dnT	0.0599408124490824	0.492557709306264	438	308	1	ZRANB2
dnT	0.0599721035625141	0.861791518971983	281	175	1	STRN3
dnT	0.0600295299690043	0.916583991812363	135	58	1	TEX10
dnT	0.060418885619221	106858708525741	146	67	1	CLSTN1
dnT	0.060418885619221	106858708525741	146	67	1	C1D
dnT	0.060418885619221	106858708525741	146	67	1	NEK9
dnT	0.060601135059765	0.916583991812363	191	0.1	1	SGPP1
dnT	0.060607090693316	0.594655896925	281	167	1	MED15
dnT	0.0607287023673521	160108216608443	67	17	1	AK5
dnT	0.0607558038219621	0.37601561044966	607	467	1	RBM39
dnT	0.0607662477757062	0.662482710748576	258	0.15	1	SLC5A3
dnT	0.0608748417343662	0.871729756028102	202	108	1	YWHAE
dnT	0.0609544756377083	-168432005277782	22	83	1	TRABD2A
dnT	0.0611911117245097	0.516046062228634	0.36	233	1	SDCCAG8
dnT	0.0612848920635624	110922906975476	146	67	1	SLK
dnT	0.0613865755712207	-137619775741548	56	133	1	TSNAX
dnT	0.0615933144579864	-115380533607904	67	0.15	1	TOR1AIP1
dnT	0.0616048768573908	101611966536328	157	75	1	NRBP1
dnT	0.0617210617147576	-156884283535788	22	83	1	PRKCI
dnT	0.0617210617147576	-156884283535788	22	83	1	NOA1
dnT	0.0617210617147576	-156884283535788	22	83	1	JCHAIN
dnT	0.0617210617147576	-168432005277782	22	83	1	CD4
dnT	0.0617210617147576	-156884283535788	22	83	1	GXYLT1
dnT	0.0617210617147576	-156884283535788	22	83	1	MAF
dnT	0.0618981279436009	0.961671881340901	135	58	1	MBIP
dnT	0.0618981279436009	0.961671881340901	135	58	1	ZNF24
dnT	0.061980217801051	-0.584784379226901	382	483	1	BPTF
dnT	0.0621232896341608	0.933657505171304	0.18	92	1	MZT2A
dnT	0.0621327577149196	0.971725546004824	169	83	1	VAMP4
dnT	0.0621327577149196	0.971725546004824	169	83	1	LMAN2
dnT	0.0622795949078326	115698220120313	281	183	1	PTBP2
dnT	0.0626387857957791	123851208669973	67	17	1	TOLLIP
dnT	0.0626417288630788	-144331195327402	22	83	1	CSNK1D
dnT	0.0626417288630788	-144331195327402	22	83	1	UPF1
dnT	0.0626482733154645	0.971725546004824	157	75	1	FGFR1
dnT	0.0626581062929903	-0.619468908427847	112	217	1	ZKSCAN1
dnT	0.0627140521382579	0.551451398359833	427	0.3	1	CYTIP
dnT	0.0630022043477728	-0.235335221575633	921	958	1	MBNL1
dnT	0.0631593900074005	0.509159676643394	0.36	233	1	PRDM2
dnT	0.0632885627951734	-108341600818764	67	0.15	1	SP140
dnT	0.0632885627951734	-108341600818764	67	0.15	1	RAD50
dnT	0.0634562796295007	-0.938076645023598	112	208	1	GPATCH2L
dnT	0.0639041295924566	0.460303510301637	416	283	1	STAT4
dnT	0.0641017703535038	-156884283535788	34	0.1	1	DUSP1
dnT	0.0642210776037478	0.431157164642121	528	383	1	TC2N
dnT	0.0643827278527682	0.379931841286948	562	433	1	CHST11
dnT	0.0644239271049672	-123180784808031	56	133	1	UBN1
dnT	0.0649221947089214	0.431157164642121	416	283	1	UBR5
dnT	0.0651904138110301	-14757334309664	34	0.1	1	ST3GAL5
dnT	0.0653344613870636	0.878616141613342	157	75	1	ANP32E
dnT	0.0653344613870636	0.878616141613342	157	75	1	SOD1
dnT	0.0654701996986418	0.793727244026829	191	0.1	1	RO60
dnT	0.0655630566530993	0.585485311033414	517	0.4	1	RPL17
dnT	0.0656578488467084	0.653549585978569	67	17	1	AC026202.2
dnT	0.0656818863518789	-100941542674386	67	0.15	1	CDK11A
dnT	0.0657396118014247	0.784794119256821	202	108	1	BZW2
dnT	0.0657720639345634	0.878616141613342	146	67	1	HIBADH
dnT	0.0659050562519133	-133437758172086	45	117	1	USP36
dnT	0.0659336655602237	0.818180287751368	0.18	92	1	GOPC
dnT	0.0672651250705472	-124691474047052	45	117	1	NHLRC2
dnT	0.0672651250705472	-124691474047052	45	117	1	CAT
dnT	0.0675776916339942	0.793727244026829	0.18	92	1	KCTD20
dnT	0.0676486113504797	-126928255349897	34	0.1	1	MFAP1
dnT	0.0678076479532312	0.472977340336748	0.36	242	1	WDR33
dnT	0.0678765671265956	0.694191570475915	0.18	92	1	MRTFB
dnT	0.0680737292539995	-107134317588706	56	133	1	STXBP3
dnT	0.0680737292539995	-107134317588706	56	133	1	HADHA
dnT	0.0681579967334688	0.779080468062428	258	158	1	TBRG1
dnT	0.0683936845816566	0.736011746170542	191	0.1	1	GSPT1
dnT	0.0689151380894595	-0.890770930245242	67	0.15	1	ZMYM5
dnT	0.0689671214964508	-0.396006238495664	225	358	1	AGTPBP1
dnT	0.0690156605059386	-115380533607904	45	117	1	TPI1
dnT	0.0694376606412001	-108341600818764	56	133	1	RTTN
dnT	0.0696277967259079	0.40258801244535	449	317	1	RCAN3
dnT	0.069631532466385	0.635515663148307	348	225	1	UBE2E2
dnT	0.0698886203554215	0.637608042109547	157	75	1	PHF11
dnT	0.070335905750235	0.928656824112938	169	83	1	SAMD12
dnT	0.0706208666225626	0.451335046579751	539	425	1	ADK
dnT	0.0706296007052839	175308525952948	79	25	1	ZBTB38
dnT	0.0707113231035185	0.533036778661334	393	267	1	ISG20
dnT	0.0714486432533163	-0.931412914742587	56	133	1	FOS
dnT	0.0715478353541506	0.281779540603894	494	0.35	1	STXBP5
dnT	0.071906614695559	0.642661269835833	213	117	1	POLR2A
dnT	0.071906614695559	0.642661269835833	213	117	1	ZNF91
dnT	0.0720781917697061	160108216608443	79	25	1	COQ8A
dnT	0.0720781917697061	160108216608443	79	25	1	BRD3
dnT	0.0720781917697061	160108216608443	79	25	1	TRIM66
dnT	0.0720781917697061	160108216608443	79	25	1	LPAR6
dnT	0.0720781917697061	160108216608443	79	25	1	CSNK2A2
dnT	0.0720781917697061	175308525952948	79	25	1	SAT2
dnT	0.0720781917697061	160108216608443	79	25	1	EPN1
dnT	0.0722054857629955	0.679084678085706	191	0.1	1	AC010609.1
dnT	0.0722297020206435	-0.947354458611608	34	0.1	1	FARSB
dnT	0.0722297020206435	-0.947354458611608	34	0.1	1	CCND2
dnT	0.0729147044478871	0.653549585978569	146	67	1	CNOT6
dnT	0.0730840202172484	-0.983880334636723	124	217	1	PSMF1
dnT	0.0736592941281258	143115716464212	79	25	1	PUS10
dnT	0.0736592941281258	143115716464212	79	25	1	NCBP2AS2
dnT	0.0736592941281258	143115716464212	79	25	1	SLC9B1
dnT	0.0736592941281258	143115716464212	79	25	1	KIF3A
dnT	0.0736592941281258	143115716464212	79	25	1	LANCL2
dnT	0.0736592941281258	143115716464212	79	25	1	RBIS
dnT	0.0736592941281258	143115716464212	79	25	1	CNPY2
dnT	0.0736592941281258	143115716464212	79	25	1	DDX54
dnT	0.0736592941281258	143115716464212	79	25	1	RANGAP1
dnT	0.0736951399296135	0.472977340336748	742	692	1	CDC42SE2
dnT	0.0742144706281633	0.916583991812362	236	142	1	C11orf65
dnT	0.0750210880829024	0.987550513166506	213	125	1	ASXL2
dnT	0.0751247987789429	143115716464212	79	25	1	FANCC
dnT	0.075228395221866	0.867256279448794	225	133	1	SLC7A6
dnT	0.0753666437605118	0.568660688392056	337	225	1	XPO6
dnT	0.0754454925212359	-0.668378508908793	101	192	1	KLHL20
dnT	0.0755695737254526	0.321184322616989	618	475	1	SESTD1
dnT	0.0770727449074958	0.474225886534007	315	0.2	1	TMA7
dnT	0.0771707191240538	110922906975476	79	25	1	MAN1C1
dnT	0.0771707191240538	110922906975476	79	25	1	AL137856.1
dnT	0.0771707191240538	110922906975476	79	25	1	NRAS
dnT	0.0771707191240538	110922906975476	79	25	1	RGS2
dnT	0.0771707191240538	110922906975476	79	25	1	COPS6
dnT	0.0771707191240538	110922906975476	79	25	1	DMAC2L
dnT	0.0771707191240538	110922906975476	79	25	1	PRPSAP1
dnT	0.0782260099877991	-0.967392211848154	112	0.2	1	TRAPPC8
dnT	0.0785630841062608	-0.92247978997258	191	283	1	CTSS
dnT	0.0788018796927831	0.577998552971392	281	175	1	CXCR4
dnT	0.0794715821436452	-202827445399518	11	58	1	SUSD1
dnT	0.0794715821436452	-189077093024524	11	58	1	HSDL2
dnT	0.0796551222356304	0.368693077695467	753	625	1	TCF7
dnT	0.0798423626425893	0.803125942029079	225	133	1	PSMA3-AS1
dnT	0.0799672209857448	0.9616718813409	213	125	1	AF165147.1
dnT	0.080051040369667	-173876783680019	11	58	1	NADK
dnT	0.080051040369667	-173876783680019	11	58	1	SHARPIN
dnT	0.080051040369667	-173876783680019	11	58	1	TSSC4
dnT	0.080051040369667	-173876783680019	11	58	1	RFWD3
dnT	0.080051040369667	-173876783680019	11	58	1	ZNF397
dnT	0.080051040369667	-173876783680019	11	58	1	ZNF875
dnT	0.080051040369667	-173876783680019	11	58	1	TBC1D25
dnT	0.0804829921245762	-0.568842835357879	101	192	1	POGZ
dnT	0.0805911121656066	0.372263475588552	528	392	1	VTI1A
dnT	0.0806499860498255	-102827445399518	79	158	1	OCIAD2
dnT	0.0807034263851339	-156884283535788	11	58	1	TAF13
dnT	0.0807034263851339	-156884283535788	11	58	1	IL6R
dnT	0.0807034263851339	-156884283535788	11	58	1	DNAJB2
dnT	0.0807034263851339	-156884283535788	11	58	1	SMIM4
dnT	0.0807034263851339	-156884283535788	11	58	1	PPP2R5D
dnT	0.0807034263851339	-156884283535788	11	58	1	PM20D2
dnT	0.0807034263851339	-156884283535788	11	58	1	ORAI2
dnT	0.0807034263851339	-156884283535788	11	58	1	TUBA1C
dnT	0.0807034263851339	-156884283535788	11	58	1	ALG11
dnT	0.0807034263851339	-156884283535788	11	58	1	SBK1
dnT	0.0807034263851339	-156884283535788	11	58	1	EMC8
dnT	0.0807034263851339	-156884283535788	11	58	1	KPNA2
dnT	0.0807034263851339	-156884283535788	11	58	1	TMEM94
dnT	0.0807034263851339	-156884283535788	11	58	1	ZBTB14
dnT	0.0807034263851339	-156884283535788	11	58	1	HSH2D
dnT	0.0807034263851339	-156884283535788	11	58	1	DPY19L3
dnT	0.080739855467872	0.739279460004453	247	0.15	1	EEA1
dnT	0.0811068641138447	0.200986165399681	1	1	1	MALAT1
dnT	0.0815050479797957	143115716464212	0.09	33	1	DENND4B
dnT	0.0815050479797957	143115716464212	0.09	33	1	PACRGL
dnT	0.0815050479797957	143115716464212	0.09	33	1	DDX31
dnT	0.0815050479797957	143115716464212	0.09	33	1	DCLRE1C
dnT	0.0815050479797957	143115716464212	0.09	33	1	ZNF770
dnT	0.0818798199987987	0.878616141613342	0.27	175	1	GGNBP2
dnT	0.0820915682651714	0.521354973613699	281	175	1	PPP3CA
dnT	0.0828015085964516	0.630465972865528	315	208	1	HP1BP3
dnT	0.0828184897653538	0.768192151919691	225	133	1	SNX13
dnT	0.0830122856955412	0.259545786571922	573	0.45	1	PDE7A
dnT	0.0830652615624569	0.530692838193035	292	183	1	ATF6
dnT	0.0831041791127934	0.706791607255548	236	142	1	C5orf56
dnT	0.0831438676691525	175308525952948	101	42	1	MIR31HG
dnT	0.0832072411105191	0.341519952157444	551	442	1	SAMD3
dnT	0.0832613494353415	-0.483953937771366	315	425	1	TLK1
dnT	0.083596367127671	130562628255826	0.09	33	1	HPS3
dnT	0.0836258906074901	-215380533607904	0	33	1	AL450998.2
dnT	0.0836258906074901	-215380533607904	0	33	1	PPOX
dnT	0.0836258906074901	-215380533607904	0	33	1	OGFRL1
dnT	0.0836258906074901	-256884283535788	0	33	1	UST
dnT	0.0836258906074901	-215380533607904	0	33	1	ZNF596
dnT	0.0836258906074901	-215380533607904	0	33	1	AC009522.1
dnT	0.0836258906074901	-215380533607904	0	33	1	AC021231.1
dnT	0.0836258906074901	-215380533607904	0	33	1	LZTR1
dnT	0.0836313006987412	-237619775741548	0	33	1	MVB12B
dnT	0.0836313006987412	-237619775741548	0	33	1	FKBP4
dnT	0.0836313006987412	-237619775741548	0	33	1	RBM26-AS1
dnT	0.0836313006987412	-237619775741548	0	33	1	EXOSC5
dnT	0.0836331040623423	-189077093024524	0	33	1	ATAD3B
dnT	0.0836331040623423	-189077093024524	0	33	1	USP21
dnT	0.0836331040623423	-189077093024524	0	33	1	Z99127.4
dnT	0.0836331040623423	-189077093024524	0	33	1	CCSAP
dnT	0.0836331040623423	-189077093024524	0	33	1	CAD
dnT	0.0836331040623423	-189077093024524	0	33	1	IFIH1
dnT	0.0836331040623423	-189077093024524	0	33	1	ANKRD44-IT1
dnT	0.0836331040623423	-189077093024524	0	33	1	ABHD14A
dnT	0.0836331040623423	-189077093024524	0	33	1	OPA1-AS1
dnT	0.0836331040623423	-189077093024524	0	33	1	TNIP2
dnT	0.0836331040623423	-189077093024524	0	33	1	LINC02273
dnT	0.0836331040623423	-189077093024524	0	33	1	OSMR
dnT	0.0836331040623423	-189077093024524	0	33	1	PTCD2
dnT	0.0836331040623423	-189077093024524	0	33	1	LINC01949
dnT	0.0836331040623423	-189077093024524	0	33	1	MCC
dnT	0.0836331040623423	-189077093024524	0	33	1	TMED7
dnT	0.0836331040623423	-189077093024524	0	33	1	VDAC1
dnT	0.0836331040623423	-189077093024524	0	33	1	TSPAN17
dnT	0.0836331040623423	-189077093024524	0	33	1	C6orf136
dnT	0.0836331040623423	-189077093024524	0	33	1	MDGA1
dnT	0.0836331040623423	-189077093024524	0	33	1	ENPP4
dnT	0.0836331040623423	-189077093024524	0	33	1	LTV1
dnT	0.0836331040623423	-189077093024524	0	33	1	TBRG4
dnT	0.0836331040623423	-189077093024524	0	33	1	TMEM67
dnT	0.0836331040623423	-189077093024524	0	33	1	FCN1
dnT	0.0836331040623423	-189077093024524	0	33	1	AGPAT2
dnT	0.0836331040623423	-189077093024524	0	33	1	ARRDC1-AS1
dnT	0.0836331040623423	-189077093024524	0	33	1	CCNJ
dnT	0.0836331040623423	-189077093024524	0	33	1	PPP2R5B
dnT	0.0836331040623423	-189077093024524	0	33	1	RELT
dnT	0.0836331040623423	-189077093024524	0	33	1	GAB2
dnT	0.0836331040623423	-189077093024524	0	33	1	AC009318.3
dnT	0.0836331040623423	-189077093024524	0	33	1	COQ5
dnT	0.0836331040623423	-189077093024524	0	33	1	EEF1AKMT1
dnT	0.0836331040623423	-189077093024524	0	33	1	BRMS1L
dnT	0.0836331040623423	-189077093024524	0	33	1	LINC01303
dnT	0.0836331040623423	-189077093024524	0	33	1	AC090971.2
dnT	0.0836331040623423	-189077093024524	0	33	1	DNAJA3
dnT	0.0836331040623423	-189077093024524	0	33	1	CMTM1
dnT	0.0836331040623423	-189077093024524	0	33	1	AC005838.2
dnT	0.0836331040623423	-189077093024524	0	33	1	MAP3K14-AS1
dnT	0.0836331040623423	-189077093024524	0	33	1	MRPL27
dnT	0.0836331040623423	-189077093024524	0	33	1	SLC25A23
dnT	0.0836331040623423	-189077093024524	0	33	1	ZNF653
dnT	0.0836331040623423	-189077093024524	0	33	1	PRKACA
dnT	0.0836331040623423	-189077093024524	0	33	1	WIZ
dnT	0.0836331040623423	-189077093024524	0	33	1	ZNF181
dnT	0.0836331040623423	-189077093024524	0	33	1	AC008555.4
dnT	0.0836331040623423	-189077093024524	0	33	1	RRBP1
dnT	0.0836331040623423	-189077093024524	0	33	1	GPR34
dnT	0.0836331040623423	-189077093024524	0	33	1	MORC4
dnT	0.0836713715040394	127915407119707	0.09	33	1	NR4A2
dnT	0.0836713715040394	127915407119707	0.09	33	1	ANXA5
dnT	0.0836713715040394	127915407119707	0.09	33	1	STARD4
dnT	0.0836713715040394	127915407119707	0.09	33	1	LYRM2
dnT	0.0836713715040394	127915407119707	0.09	33	1	DHRS7
dnT	0.0836713715040394	127915407119707	0.09	33	1	WDR61
dnT	0.0836713715040394	127915407119707	0.09	33	1	UBQLN2
dnT	0.0841808794987681	-115380533607904	67	142	1	TRIM4
dnT	0.084297263433113	-0.86429871888405	112	0.2	1	GIT2
dnT	0.0843612896672344	-115380533607904	11	58	1	HEATR3
dnT	0.0848031400902141	-0.606317540776542	371	467	1	PICALM
dnT	0.0853546058651381	-0.848950754550614	135	225	1	N4BP2
dnT	0.0856382172086207	116812275880833	0.09	33	1	ZBTB20-AS1
dnT	0.0856382172086207	116812275880833	0.09	33	1	CKMT2-AS1
dnT	0.0856382172086207	116812275880833	0.09	33	1	YARS2
dnT	0.0856382172086207	116812275880833	0.09	33	1	COIL
dnT	0.0856382172086207	116812275880833	0.09	33	1	JPT1
dnT	0.086583589487205	0.642661269835833	225	133	1	COPE
dnT	0.0868036894099237	0.353154652640848	337	225	1	GATAD2B
dnT	0.0868818971471901	-104277402369029	79	158	1	SMURF2
dnT	0.0869494176036164	-0.775293712825305	112	0.2	1	CCDC66
dnT	0.0870410043931295	171126508383486	101	42	1	CPQ
dnT	0.0871675312890097	0.478462879420477	303	192	1	CHD6
dnT	0.0875528266296519	201611966536328	45	8	1	SDE2
dnT	0.0875528266296519	201611966536328	45	8	1	FAM118B
dnT	0.0875528266296519	201611966536328	45	8	1	AC010168.2
dnT	0.0875528266296519	201611966536328	45	8	1	AC009133.3
dnT	0.0875528266296519	201611966536328	45	8	1	MT1E
dnT	0.0875528266296519	201611966536328	45	8	1	ZNF738
dnT	0.0877141525087803	101611966536328	0.09	33	1	RNF220
dnT	0.0877141525087803	101611966536328	0.09	33	1	INTS7
dnT	0.0877141525087803	101611966536328	0.09	33	1	ATP5PF
dnT	0.08792231514742	130562628255826	101	42	1	WDR89
dnT	0.08792231514742	130562628255826	101	42	1	C19orf25
dnT	0.08792231514742	130562628255826	101	42	1	NELFCD
dnT	0.0880913528347638	133804776025064	124	58	1	METTL25
dnT	0.0883809177093214	175308525952948	45	8	1	PAFAH2
dnT	0.0883809177093214	175308525952948	45	8	1	C1orf50
dnT	0.0883809177093214	175308525952948	45	8	1	RWDD3
dnT	0.0883809177093214	175308525952948	45	8	1	RALB
dnT	0.0883809177093214	175308525952948	45	8	1	KCTD18
dnT	0.0883809177093214	175308525952948	45	8	1	AC078785.1
dnT	0.0883809177093214	175308525952948	45	8	1	UBA5
dnT	0.0883809177093214	175308525952948	45	8	1	ACTL6A
dnT	0.0883809177093214	175308525952948	45	8	1	AC107464.3
dnT	0.0883809177093214	175308525952948	45	8	1	POU5F2
dnT	0.0883809177093214	175308525952948	45	8	1	LINC00847
dnT	0.0883809177093214	175308525952948	45	8	1	ZFP62
dnT	0.0883809177093214	175308525952948	45	8	1	PFDN6
dnT	0.0883809177093214	175308525952948	45	8	1	MRPS18A
dnT	0.0883809177093214	175308525952948	45	8	1	CEP57L1
dnT	0.0883809177093214	175308525952948	45	8	1	AC147651.4
dnT	0.0883809177093214	175308525952948	45	8	1	POLR2J
dnT	0.0883809177093214	175308525952948	45	8	1	ARF5
dnT	0.0883809177093214	175308525952948	45	8	1	CHPF2
dnT	0.0883809177093214	175308525952948	45	8	1	STOML2
dnT	0.0883809177093214	175308525952948	45	8	1	PRTFDC1
dnT	0.0883809177093214	175308525952948	45	8	1	SWAP70
dnT	0.0883809177093214	175308525952948	45	8	1	RBM14
dnT	0.0883809177093214	175308525952948	45	8	1	PRCP
dnT	0.0883809177093214	175308525952948	45	8	1	USP5
dnT	0.0883809177093214	175308525952948	45	8	1	AMIGO2
dnT	0.0883809177093214	175308525952948	45	8	1	ORMDL2
dnT	0.0883809177093214	175308525952948	45	8	1	SLC41A2
dnT	0.0883809177093214	175308525952948	45	8	1	DHX37
dnT	0.0883809177093214	175308525952948	45	8	1	ZNF891
dnT	0.0883809177093214	175308525952948	45	8	1	RFXAP
dnT	0.0883809177093214	175308525952948	45	8	1	THSD1
dnT	0.0883809177093214	175308525952948	45	8	1	LINC00641
dnT	0.0883809177093214	175308525952948	45	8	1	AL357153.2
dnT	0.0883809177093214	175308525952948	45	8	1	VPS18
dnT	0.0883809177093214	175308525952948	45	8	1	ANKDD1A
dnT	0.0883809177093214	175308525952948	45	8	1	SNAPC5
dnT	0.0883809177093214	175308525952948	45	8	1	JPT2
dnT	0.0883809177093214	175308525952948	45	8	1	SLC25A11
dnT	0.0883809177093214	175308525952948	45	8	1	MYO1D
dnT	0.0883809177093214	175308525952948	45	8	1	NUP85
dnT	0.0883809177093214	175308525952948	45	8	1	CHMP6
dnT	0.0883809177093214	175308525952948	45	8	1	GATD3B
dnT	0.0883809177093214	175308525952948	45	8	1	C21orf91-OT1
dnT	0.0883809177093214	175308525952948	45	8	1	YDJC
dnT	0.0883809177093214	175308525952948	45	8	1	APOBEC3F
dnT	0.0883809177093214	175308525952948	45	8	1	SREBF2-AS1
dnT	0.0883809177093214	175308525952948	45	8	1	TUBGCP6
dnT	0.0883809177093214	175308525952948	45	8	1	ACOT9
dnT	0.0883809177093214	175308525952948	45	8	1	BEX2
dnT	0.0883809177093214	175308525952948	45	8	1	NUP62CL
dnT	0.0887214813745607	-100941542674386	67	142	1	YY1AP1
dnT	0.0890055014934368	0.55668804672598	404	0.3	1	KLF2
dnT	0.0890852153656902	0.340009276583926	438	308	1	PPM1B
dnT	0.0899833268838737	112303486927979	169	92	1	PLEKHF2
dnT	0.0902181317637125	-0.675758039274391	112	0.2	1	BTBD10
dnT	0.0903999007802344	0.996754340496346	258	175	1	MIR4422HG
dnT	0.0906403539071029	116812275880833	101	42	1	TMEM39A
dnT	0.0906403539071029	116812275880833	101	42	1	NDUFA11
dnT	0.0906403539071029	116812275880833	101	42	1	UQCRFS1
dnT	0.0906740612965894	0.358400822206807	461	342	1	PELI1
dnT	0.0908511411854829	143115716464212	45	8	1	STK33
dnT	0.0910985321250994	-0.698125852302846	124	217	1	MICU1
dnT	0.0911842561163545	123851208669973	124	58	1	TRMT13
dnT	0.0911842561163545	123851208669973	124	58	1	PRKCE
dnT	0.0911842561163545	123851208669973	124	58	1	ZNF706
dnT	0.0911842561163545	123851208669973	124	58	1	AAGAB
dnT	0.0914130434410526	-0.706346359107814	225	325	1	NUCKS1
dnT	0.091679699631814	116812275880833	45	8	1	MRPS36
dnT	0.091679699631814	116812275880833	45	8	1	CXCR5
dnT	0.091679699631814	116812275880833	45	8	1	BAHD1
dnT	0.091679699631814	116812275880833	45	8	1	PFAS
dnT	0.091679699631814	116812275880833	45	8	1	GPR82
dnT	0.0917634616929843	-156884283535788	22	75	1	KIAA0100
dnT	0.0917634616929843	-156884283535788	22	75	1	GTF2F1
dnT	0.0920265459292017	120876474330567	112	0.05	1	RTCA
dnT	0.0920265459292017	120876474330567	112	0.05	1	FAM76B
dnT	0.0920265459292017	120876474330567	112	0.05	1	SNRPD1
dnT	0.0920265459292017	120876474330567	112	0.05	1	RAB4B
dnT	0.0925249785259347	-0.738767836800192	112	0.2	1	UBE2G2
dnT	0.0925976110081069	-165630567660822	34	92	1	RUFY3
dnT	0.0926699211439887	0.399792993732786	652	525	1	JAK1
dnT	0.0927238625101592	0.634690558727253	303	0.2	1	RAB27A
dnT	0.0927253859405743	-0.546122758857796	303	0.4	1	LAPTM5
dnT	0.0928137913998026	-0.761487913300275	135	225	1	DNM2
dnT	0.0928191287209522	-0.720845928802929	79	158	1	CIB1
dnT	0.0928191287209522	0.933657505171304	169	92	1	TARBP1
dnT	0.09288833444747	-144331195327402	22	75	1	RINT1
dnT	0.09288833444747	-144331195327402	22	75	1	AP3M2
dnT	0.09288833444747	-144331195327402	22	75	1	NDUFB1
dnT	0.09288833444747	-144331195327402	22	75	1	AC068724.3
dnT	0.0928960484334767	114165054744714	146	75	1	AGK
dnT	0.0931244204764374	116812275880833	124	58	1	CASP6
dnT	0.0933210543773495	105918838725516	146	75	1	ZNF75A
dnT	0.0933685293522662	-0.890770930245242	67	142	1	BAZ2B
dnT	0.0935371251668633	-115380533607904	56	125	1	MSL1
dnT	0.0935371251668633	-107134317588706	56	125	1	CD226
dnT	0.0939410293308689	0.538072368558633	404	292	1	ITK
dnT	0.0941761461292564	-130580842952409	22	75	1	ZNF783
dnT	0.0941761461292564	-130580842952409	22	75	1	NCAPD2
dnT	0.0941761461292564	-130580842952409	22	75	1	CLN3
dnT	0.0941761461292564	-130580842952409	22	75	1	UNC13D
dnT	0.0941761461292564	-130580842952409	22	75	1	DCXR
dnT	0.0941761461292564	-130580842952409	22	75	1	FAM110A
dnT	0.0941761461292564	-130580842952409	22	75	1	ARFRP1
dnT	0.0943279816418699	0.793727244026829	191	108	1	DGCR2
dnT	0.0943452986577163	0.971725546004824	157	83	1	BTF3
dnT	0.0943452986577163	0.971725546004824	157	83	1	MAT2B
dnT	0.094357607026616	113159688278321	124	58	1	RPAP3
dnT	0.094357607026616	113159688278321	124	58	1	UHRF1BP1L
dnT	0.094357607026616	113159688278321	124	58	1	HSF5
dnT	0.0945927203329368	0.900642447943341	169	92	1	DNAJA1
dnT	0.0951028001469077	0.945730337471879	101	42	1	SNIP1
dnT	0.0951028001469077	0.945730337471879	101	42	1	LINC00954
dnT	0.0951028001469077	0.945730337471879	101	42	1	KLHL7
dnT	0.0951028001469077	0.945730337471879	101	42	1	DPP7
dnT	0.0951028001469077	0.945730337471879	101	42	1	USP28
dnT	0.0951028001469077	0.945730337471879	101	42	1	SAP30BP
dnT	0.095242114107062	110922906975476	146	75	1	WASHC5
dnT	0.095242114107062	101611966536328	146	75	1	ADCY7
dnT	0.095257872756569	108323386122181	112	0.05	1	GNL3
dnT	0.095257872756569	108323386122181	112	0.05	1	TMEM248
dnT	0.095257872756569	108323386122181	112	0.05	1	FXYD2
dnT	0.095257872756569	108323386122181	112	0.05	1	NOP10
dnT	0.0953256301001168	106858708525741	135	67	1	MFNG
dnT	0.0954109506458858	0.51862000589246	427	317	1	RPS7
dnT	0.095517803076465	0.352769265957405	719	592	1	SESN3
dnT	0.0955315983148684	0.662482710748576	0.27	175	1	ARID4A
dnT	0.095678490732662	-137619775741548	34	92	1	FDFT1
dnT	0.095692138876087	-104277402369029	0.09	167	1	GNA13
dnT	0.0958894688350734	116812275880833	124	58	1	CRCP
dnT	0.0961039316157468	-0.370297155975799	303	425	1	EEF1D
dnT	0.0962173251532586	0.281131720637513	0.64	492	1	RPS8
dnT	0.0962556888803421	-0.983880334636723	56	125	1	SF3A3
dnT	0.0962556888803421	-0.983880334636723	56	125	1	PTBP1
dnT	0.0962556888803421	-0.983880334636723	56	125	1	IL27RA
dnT	0.0963604418976443	0.871729756028102	169	92	1	ZNF326
dnT	0.0963653558825875	106858708525741	124	58	1	GBE1
dnT	0.0965258100639049	113159688278321	112	0.05	1	GMPS
dnT	0.0966430028358912	-0.466963221338666	169	275	1	VMP1
dnT	0.0967720778986985	-115380533607904	45	108	1	CEP295
dnT	0.0967720778986985	-115380533607904	45	108	1	OGFR
dnT	0.0970302799118047	101611966536328	112	0.05	1	RBM19
dnT	0.0972014548985831	-0.410777989125628	427	517	1	USP25
dnT	0.0972384709533307	-126928255349897	34	92	1	MCM6
dnT	0.0972384709533307	-137619775741548	34	92	1	CSAD
dnT	0.0972384709533307	-126928255349897	34	92	1	TMEM50B
dnT	0.0976521325768833	0.364042968783584	551	458	1	PTPRJ
dnT	0.0980641058962612	101611966536328	124	58	1	SLC25A25
dnT	0.0980641058962612	101611966536328	124	58	1	SEC31B
dnT	0.0982735532832104	-102827445399518	22	75	1	DBI
dnT	0.0990803713013805	-115380533607904	34	92	1	ADAMTSL4-AS1
dnT	0.0990803713013805	-115380533607904	34	92	1	TRMO
dnT	0.0990803713013805	-115380533607904	34	92	1	RALGDS
dnT	0.0990803713013805	-115380533607904	34	92	1	PER1
dnT	0.0990803713013805	-115380533607904	34	92	1	PSMD11
dnT	0.0990868642872634	-105426966252812	45	108	1	VPS35
dnT	0.0990868642872634	-105426966252812	45	108	1	MIDN
dnT	0.0990868642872634	-105426966252812	45	108	1	SHFL
dnT	0.0990868642872634	-105426966252812	45	108	1	GABPA
dnT	0.0991576367862441	0.961671881340901	112	0.05	1	RUFY2
dnT	0.0992693967650571	0.753085259529483	303	217	1	SERINC1
dnT	0.0992743601277039	0.878616141613342	157	83	1	WDR48
dnT	0.0994072141099753	-107134317588706	45	108	1	CMTM8
dnT	0.0994624750088806	-0.890770930245242	22	75	1	TBPL1
dnT	0.0994715052651466	0.961671881340901	135	67	1	UFC1
dnT	0.0994715052651466	0.961671881340901	135	67	1	TTC7A
dnT	0.0994715052651466	0.961671881340901	135	67	1	RAB43
dnT	0.0994715052651466	0.961671881340901	135	67	1	VSIR
dnT	0.0994715052651466	0.961671881340901	135	67	1	RNF114
dnT	0.0996257604639385	0.694191570475915	191	108	1	KLHDC2
dnT	0.099689827816441	0.961671881340901	124	58	1	CEBPZOS
dnT	0.0999567020238879	0.564423695505585	326	225	1	SERF2
dnT	0.100046329806864	0.890588783279418	112	0.05	1	NDUFS5
dnT	0.100046329806864	0.890588783279418	112	0.05	1	HABP4
dnT	0.100289065763018	-0.616148550136236	112	0.2	1	UBQLN1
dnT	0.100352242048004	0.846194663920965	157	83	1	PRKAA1
dnT	0.100352242048004	0.846194663920965	157	83	1	ESR2
dnT	0.100756555390752	0.912283854378737	303	217	1	ANK3
dnT	0.100929624738991	0.916583991812363	135	67	1	QRICH1
dnT	0.101019172572722	0.623802242584517	281	183	1	TBC1D4
dnT	0.101166264941767	201611966536328	22	0	1	RERE-AS1
dnT	0.101166264941767	201611966536328	22	0	1	PIK3CD-AS2
dnT	0.101166264941767	201611966536328	22	0	1	HPCAL4
dnT	0.101166264941767	201611966536328	22	0	1	ELOVL1
dnT	0.101166264941767	201611966536328	22	0	1	DPH2
dnT	0.101166264941767	201611966536328	22	0	1	AC103923.1
dnT	0.101166264941767	201611966536328	22	0	1	PRMT6
dnT	0.101166264941767	201611966536328	22	0	1	PHGDH
dnT	0.101166264941767	243115716464212	22	0	1	SRGAP2-AS1
dnT	0.101166264941767	243115716464212	22	0	1	NBPF20
dnT	0.101166264941767	201611966536328	22	0	1	AC242842.1
dnT	0.101166264941767	201611966536328	22	0	1	SEMA6C
dnT	0.101166264941767	201611966536328	22	0	1	DPM3
dnT	0.101166264941767	201611966536328	22	0	1	AL356276.1
dnT	0.101166264941767	201611966536328	22	0	1	PIGM
dnT	0.101166264941767	201611966536328	22	0	1	TOR3A
dnT	0.101166264941767	201611966536328	22	0	1	AC104461.1
dnT	0.101166264941767	243115716464212	22	0	1	KIF14
dnT	0.101166264941767	201611966536328	22	0	1	AC096677.1
dnT	0.101166264941767	201611966536328	22	0	1	ATF3
dnT	0.101166264941767	201611966536328	22	0	1	ITPKB-AS1
dnT	0.101166264941767	201611966536328	22	0	1	EXOC8
dnT	0.101166264941767	201611966536328	22	0	1	GGPS1
dnT	0.101166264941767	201611966536328	22	0	1	TOGARAM2
dnT	0.101166264941767	201611966536328	22	0	1	NLRC4
dnT	0.101166264941767	243115716464212	22	0	1	RMDN2
dnT	0.101166264941767	201611966536328	22	0	1	AC010883.1
dnT	0.101166264941767	201611966536328	22	0	1	SMYD5
dnT	0.101166264941767	243115716464212	22	0	1	AC073263.1
dnT	0.101166264941767	201611966536328	22	0	1	MRPL35
dnT	0.101166264941767	201611966536328	22	0	1	MRPL30
dnT	0.101166264941767	243115716464212	22	0	1	SLC9A2
dnT	0.101166264941767	201611966536328	22	0	1	GCC2-AS1
dnT	0.101166264941767	201611966536328	22	0	1	AC012442.2
dnT	0.101166264941767	201611966536328	22	0	1	AC016723.1
dnT	0.101166264941767	201611966536328	22	0	1	ITGA6-AS1
dnT	0.101166264941767	201611966536328	22	0	1	SETMAR
dnT	0.101166264941767	201611966536328	22	0	1	ATP2B2
dnT	0.101166264941767	201611966536328	22	0	1	MKRN2OS
dnT	0.101166264941767	201611966536328	22	0	1	AC090948.1
dnT	0.101166264941767	201611966536328	22	0	1	AC090948.4
dnT	0.101166264941767	201611966536328	22	0	1	SGO1
dnT	0.101166264941767	201611966536328	22	0	1	MYRIP
dnT	0.101166264941767	201611966536328	22	0	1	CCR5
dnT	0.101166264941767	201611966536328	22	0	1	TLR9
dnT	0.101166264941767	201611966536328	22	0	1	ARF4-AS1
dnT	0.101166264941767	201611966536328	22	0	1	GPR15
dnT	0.101166264941767	201611966536328	22	0	1	AC021660.4
dnT	0.101166264941767	201611966536328	22	0	1	ZPLD1
dnT	0.101166264941767	201611966536328	22	0	1	MYLK-AS1
dnT	0.101166264941767	201611966536328	22	0	1	MGLL
dnT	0.101166264941767	201611966536328	22	0	1	KIAA1257
dnT	0.101166264941767	243115716464212	22	0	1	NEK11
dnT	0.101166264941767	201611966536328	22	0	1	AC061708.1
dnT	0.101166264941767	201611966536328	22	0	1	LINC02012
dnT	0.101166264941767	201611966536328	22	0	1	AC079140.6
dnT	0.101166264941767	201611966536328	22	0	1	PDE6B
dnT	0.101166264941767	201611966536328	22	0	1	CTBP1-DT
dnT	0.101166264941767	201611966536328	22	0	1	LINC01259
dnT	0.101166264941767	201611966536328	22	0	1	ATP10D
dnT	0.101166264941767	201611966536328	22	0	1	PF4
dnT	0.101166264941767	201611966536328	22	0	1	AREG
dnT	0.101166264941767	201611966536328	22	0	1	MAD2L1
dnT	0.101166264941767	201611966536328	22	0	1	RAB33B
dnT	0.101166264941767	201611966536328	22	0	1	GYPE
dnT	0.101166264941767	201611966536328	22	0	1	MIR4453HG
dnT	0.101166264941767	201611966536328	22	0	1	LINC01099
dnT	0.101166264941767	201611966536328	22	0	1	AC024588.1
dnT	0.101166264941767	201611966536328	22	0	1	THBS4
dnT	0.101166264941767	201611966536328	22	0	1	ATP6AP1L
dnT	0.101166264941767	201611966536328	22	0	1	AC008549.2
dnT	0.101166264941767	201611966536328	22	0	1	AC034236.2
dnT	0.101166264941767	201611966536328	22	0	1	CCDC192
dnT	0.101166264941767	201611966536328	22	0	1	TH2LCRR
dnT	0.101166264941767	201611966536328	22	0	1	AC004039.1
dnT	0.101166264941767	201611966536328	22	0	1	TMEM173
dnT	0.101166264941767	201611966536328	22	0	1	EIF4EBP3
dnT	0.101166264941767	243115716464212	22	0	1	AC091887.1
dnT	0.101166264941767	201611966536328	22	0	1	WWC1
dnT	0.101166264941767	201611966536328	22	0	1	AC008429.3
dnT	0.101166264941767	201611966536328	22	0	1	AL022098.1
dnT	0.101166264941767	201611966536328	22	0	1	AL137003.2
dnT	0.101166264941767	201611966536328	22	0	1	CASC15
dnT	0.101166264941767	201611966536328	22	0	1	LTA
dnT	0.101166264941767	201611966536328	22	0	1	B3GALT4
dnT	0.101166264941767	201611966536328	22	0	1	SYNGAP1-AS1
dnT	0.101166264941767	201611966536328	22	0	1	USP49
dnT	0.101166264941767	201611966536328	22	0	1	MMUT
dnT	0.101166264941767	243115716464212	22	0	1	AL021368.5
dnT	0.101166264941767	201611966536328	22	0	1	AL357507.1
dnT	0.101166264941767	201611966536328	22	0	1	TENT5A
dnT	0.101166264941767	201611966536328	22	0	1	NT5E
dnT	0.101166264941767	201611966536328	22	0	1	SRSF12
dnT	0.101166264941767	201611966536328	22	0	1	AC018647.2
dnT	0.101166264941767	201611966536328	22	0	1	C7orf25
dnT	0.101166264941767	201611966536328	22	0	1	CLDN12
dnT	0.101166264941767	201611966536328	22	0	1	TFR2
dnT	0.101166264941767	201611966536328	22	0	1	CPED1
dnT	0.101166264941767	201611966536328	22	0	1	CEP41
dnT	0.101166264941767	201611966536328	22	0	1	SLC13A4
dnT	0.101166264941767	201611966536328	22	0	1	AC244472.1
dnT	0.101166264941767	201611966536328	22	0	1	CDK5
dnT	0.101166264941767	201611966536328	22	0	1	AC108863.2
dnT	0.101166264941767	201611966536328	22	0	1	XKR9
dnT	0.101166264941767	243115716464212	22	0	1	IL7
dnT	0.101166264941767	201611966536328	22	0	1	SQLE
dnT	0.101166264941767	201611966536328	22	0	1	TG
dnT	0.101166264941767	201611966536328	22	0	1	NRBP2
dnT	0.101166264941767	201611966536328	22	0	1	AL928970.1
dnT	0.101166264941767	201611966536328	22	0	1	AL359922.2
dnT	0.101166264941767	201611966536328	22	0	1	TESK1
dnT	0.101166264941767	201611966536328	22	0	1	TMEM8B
dnT	0.101166264941767	201611966536328	22	0	1	COL15A1
dnT	0.101166264941767	201611966536328	22	0	1	MSANTD3
dnT	0.101166264941767	201611966536328	22	0	1	LINC01505
dnT	0.101166264941767	201611966536328	22	0	1	ALAD
dnT	0.101166264941767	201611966536328	22	0	1	CRAT
dnT	0.101166264941767	201611966536328	22	0	1	ADAMTS13
dnT	0.101166264941767	201611966536328	22	0	1	UAP1L1
dnT	0.101166264941767	201611966536328	22	0	1	THNSL1
dnT	0.101166264941767	201611966536328	22	0	1	AL590068.4
dnT	0.101166264941767	201611966536328	22	0	1	AC073389.1
dnT	0.101166264941767	201611966536328	22	0	1	PAPSS2
dnT	0.101166264941767	243115716464212	22	0	1	IFIT5
dnT	0.101166264941767	201611966536328	22	0	1	HECTD2
dnT	0.101166264941767	201611966536328	22	0	1	BLNK
dnT	0.101166264941767	201611966536328	22	0	1	MFSD13A
dnT	0.101166264941767	201611966536328	22	0	1	NEURL1
dnT	0.101166264941767	201611966536328	22	0	1	CUZD1
dnT	0.101166264941767	243115716464212	22	0	1	LINC02641
dnT	0.101166264941767	201611966536328	22	0	1	AC136475.1
dnT	0.101166264941767	201611966536328	22	0	1	AC022762.1
dnT	0.101166264941767	201611966536328	22	0	1	ARFIP2
dnT	0.101166264941767	201611966536328	22	0	1	KIF18A
dnT	0.101166264941767	201611966536328	22	0	1	CCDC73
dnT	0.101166264941767	201611966536328	22	0	1	AC087276.3
dnT	0.101166264941767	201611966536328	22	0	1	AC087521.2
dnT	0.101166264941767	201611966536328	22	0	1	ACP2
dnT	0.101166264941767	201611966536328	22	0	1	NR1H3
dnT	0.101166264941767	201611966536328	22	0	1	STX3
dnT	0.101166264941767	201611966536328	22	0	1	FEN1
dnT	0.101166264941767	201611966536328	22	0	1	GPR137
dnT	0.101166264941767	201611966536328	22	0	1	SNX15
dnT	0.101166264941767	201611966536328	22	0	1	SYVN1
dnT	0.101166264941767	201611966536328	22	0	1	POLA2
dnT	0.101166264941767	201611966536328	22	0	1	DHCR7
dnT	0.101166264941767	201611966536328	22	0	1	FAM86C1
dnT	0.101166264941767	201611966536328	22	0	1	AP002433.1
dnT	0.101166264941767	243115716464212	22	0	1	H2AFX
dnT	0.101166264941767	201611966536328	22	0	1	ITFG2-AS1
dnT	0.101166264941767	201611966536328	22	0	1	KLRC3
dnT	0.101166264941767	201611966536328	22	0	1	TAS2R14
dnT	0.101166264941767	201611966536328	22	0	1	HEBP1
dnT	0.101166264941767	201611966536328	22	0	1	PTPRO
dnT	0.101166264941767	243115716464212	22	0	1	CASC1
dnT	0.101166264941767	201611966536328	22	0	1	LINC02422
dnT	0.101166264941767	201611966536328	22	0	1	AC024257.3
dnT	0.101166264941767	201611966536328	22	0	1	ASIC1
dnT	0.101166264941767	201611966536328	22	0	1	ZBTB39
dnT	0.101166264941767	201611966536328	22	0	1	DPY19L2
dnT	0.101166264941767	201611966536328	22	0	1	C12orf66
dnT	0.101166264941767	201611966536328	22	0	1	C12orf74
dnT	0.101166264941767	201611966536328	22	0	1	PLA2G1B
dnT	0.101166264941767	201611966536328	22	0	1	OGFOD2
dnT	0.101166264941767	201611966536328	22	0	1	DNAH10OS
dnT	0.101166264941767	201611966536328	22	0	1	AC073912.1
dnT	0.101166264941767	201611966536328	22	0	1	ENOX1
dnT	0.101166264941767	243115716464212	22	0	1	LINC00381
dnT	0.101166264941767	201611966536328	22	0	1	UGGT2
dnT	0.101166264941767	201611966536328	22	0	1	PROZ
dnT	0.101166264941767	201611966536328	22	0	1	PCK2
dnT	0.101166264941767	201611966536328	22	0	1	C14orf28
dnT	0.101166264941767	201611966536328	22	0	1	LRR1
dnT	0.101166264941767	201611966536328	22	0	1	AL133453.1
dnT	0.101166264941767	201611966536328	22	0	1	SAMD4A
dnT	0.101166264941767	201611966536328	22	0	1	RIOX1
dnT	0.101166264941767	201611966536328	22	0	1	ISCA2
dnT	0.101166264941767	201611966536328	22	0	1	ACYP1
dnT	0.101166264941767	201611966536328	22	0	1	AL691403.1
dnT	0.101166264941767	201611966536328	22	0	1	TGFB3
dnT	0.101166264941767	201611966536328	22	0	1	RPUSD2
dnT	0.101166264941767	275308525952948	22	0	1	ATP8B4
dnT	0.101166264941767	201611966536328	22	0	1	AC012170.3
dnT	0.101166264941767	201611966536328	22	0	1	FAM81A
dnT	0.101166264941767	201611966536328	22	0	1	SPESP1
dnT	0.101166264941767	201611966536328	22	0	1	DNAJA4
dnT	0.101166264941767	201611966536328	22	0	1	ZSCAN2
dnT	0.101166264941767	243115716464212	22	0	1	PRC1-AS1
dnT	0.101166264941767	201611966536328	22	0	1	LINC02254
dnT	0.101166264941767	201611966536328	22	0	1	TELO2
dnT	0.101166264941767	201611966536328	22	0	1	FAHD1
dnT	0.101166264941767	201611966536328	22	0	1	DCUN1D3
dnT	0.101166264941767	201611966536328	22	0	1	ALDOA
dnT	0.101166264941767	201611966536328	22	0	1	FBXL19-AS1
dnT	0.101166264941767	201611966536328	22	0	1	ARMC5
dnT	0.101166264941767	201611966536328	22	0	1	CES4A
dnT	0.101166264941767	201611966536328	22	0	1	E2F4
dnT	0.101166264941767	201611966536328	22	0	1	VAC14-AS1
dnT	0.101166264941767	201611966536328	22	0	1	SNAI3-AS1
dnT	0.101166264941767	201611966536328	22	0	1	AC092123.1
dnT	0.101166264941767	201611966536328	22	0	1	C17orf97
dnT	0.101166264941767	201611966536328	22	0	1	DPH1
dnT	0.101166264941767	243115716464212	22	0	1	TRPV1
dnT	0.101166264941767	201611966536328	22	0	1	SLC16A13
dnT	0.101166264941767	201611966536328	22	0	1	ELP5
dnT	0.101166264941767	201611966536328	22	0	1	AC005304.3
dnT	0.101166264941767	201611966536328	22	0	1	ATPAF2
dnT	0.101166264941767	201611966536328	22	0	1	FAM83G
dnT	0.101166264941767	201611966536328	22	0	1	LYRM9
dnT	0.101166264941767	201611966536328	22	0	1	NEK8
dnT	0.101166264941767	201611966536328	22	0	1	AC068025.2
dnT	0.101166264941767	201611966536328	22	0	1	AC130324.2
dnT	0.101166264941767	243115716464212	22	0	1	ZNF830
dnT	0.101166264941767	201611966536328	22	0	1	DHX58
dnT	0.101166264941767	201611966536328	22	0	1	CCDC200
dnT	0.101166264941767	201611966536328	22	0	1	ITGA2B
dnT	0.101166264941767	201611966536328	22	0	1	MEIOC
dnT	0.101166264941767	201611966536328	22	0	1	PDK2
dnT	0.101166264941767	201611966536328	22	0	1	AC005746.2
dnT	0.101166264941767	201611966536328	22	0	1	RGS9
dnT	0.101166264941767	201611966536328	22	0	1	AC005332.2
dnT	0.101166264941767	201611966536328	22	0	1	BAIAP2-DT
dnT	0.101166264941767	201611966536328	22	0	1	AC103987.2
dnT	0.101166264941767	201611966536328	22	0	1	AC090229.1
dnT	0.101166264941767	201611966536328	22	0	1	AC023421.2
dnT	0.101166264941767	201611966536328	22	0	1	AC125437.3
dnT	0.101166264941767	201611966536328	22	0	1	THOP1
dnT	0.101166264941767	201611966536328	22	0	1	ZNF555
dnT	0.101166264941767	201611966536328	22	0	1	ACER1
dnT	0.101166264941767	201611966536328	22	0	1	AC010503.4
dnT	0.101166264941767	201611966536328	22	0	1	PRAM1
dnT	0.101166264941767	201611966536328	22	0	1	ZNF561-AS1
dnT	0.101166264941767	201611966536328	22	0	1	ZNF441
dnT	0.101166264941767	201611966536328	22	0	1	ASF1B
dnT	0.101166264941767	201611966536328	22	0	1	LINC01841
dnT	0.101166264941767	201611966536328	22	0	1	PLEKHF1
dnT	0.101166264941767	201611966536328	22	0	1	PDCD2L
dnT	0.101166264941767	201611966536328	22	0	1	ZNF568
dnT	0.101166264941767	201611966536328	22	0	1	ZNF570
dnT	0.101166264941767	201611966536328	22	0	1	ZNF526
dnT	0.101166264941767	201611966536328	22	0	1	ZNF404
dnT	0.101166264941767	201611966536328	22	0	1	BBC3
dnT	0.101166264941767	201611966536328	22	0	1	CARD8-AS1
dnT	0.101166264941767	201611966536328	22	0	1	ZNF649
dnT	0.101166264941767	201611966536328	22	0	1	ZNF841
dnT	0.101166264941767	201611966536328	22	0	1	ZNF347
dnT	0.101166264941767	201611966536328	22	0	1	ZNF665
dnT	0.101166264941767	201611966536328	22	0	1	TMC4
dnT	0.101166264941767	201611966536328	22	0	1	AC010327.5
dnT	0.101166264941767	201611966536328	22	0	1	ZNF547
dnT	0.101166264941767	243115716464212	22	0	1	ZNF606
dnT	0.101166264941767	201611966536328	22	0	1	ZNF446
dnT	0.101166264941767	201611966536328	22	0	1	NRSN2-AS1
dnT	0.101166264941767	201611966536328	22	0	1	SPATA2
dnT	0.101166264941767	243115716464212	22	0	1	TUBB1
dnT	0.101166264941767	201611966536328	22	0	1	NTSR1
dnT	0.101166264941767	201611966536328	22	0	1	TTC3-AS1
dnT	0.101166264941767	201611966536328	22	0	1	TRPM2
dnT	0.101166264941767	201611966536328	22	0	1	COL6A2
dnT	0.101166264941767	201611966536328	22	0	1	AC006547.1
dnT	0.101166264941767	201611966536328	22	0	1	Z99774.1
dnT	0.101166264941767	201611966536328	22	0	1	HMOX1
dnT	0.101166264941767	201611966536328	22	0	1	TMEM184B
dnT	0.101166264941767	201611966536328	22	0	1	AL035681.1
dnT	0.101166264941767	201611966536328	22	0	1	AL031595.3
dnT	0.101166264941767	201611966536328	22	0	1	PIGA
dnT	0.101166264941767	201611966536328	22	0	1	FUNDC1
dnT	0.101166264941767	201611966536328	22	0	1	CDK16
dnT	0.101166264941767	201611966536328	22	0	1	USP51
dnT	0.101166264941767	201611966536328	22	0	1	TIMM8A
dnT	0.101166264941767	201611966536328	22	0	1	CXorf40A
dnT	0.10171104489906	-105426966252812	34	92	1	MMS19
dnT	0.10171104489906	-105426966252812	34	92	1	FDX1
dnT	0.10171414903117	0.809668787895851	112	0.05	1	GPALPP1
dnT	0.101989367194089	0.261944781164848	865	892	1	RPL13
dnT	0.102469245064868	-0.916766138778186	0.09	167	1	RORA-AS1
dnT	0.102755136554866	-0.761487913300275	56	125	1	ZNF33B
dnT	0.103098627933127	0.846194663920965	124	58	1	AC092652.2
dnT	0.103098627933127	0.846194663920965	124	58	1	TDP1
dnT	0.103098627933127	0.846194663920965	124	58	1	RNF43
dnT	0.103098627933127	0.846194663920965	124	58	1	LENG8
dnT	0.103110065278017	-0.530368687543244	337	442	1	CALM1
dnT	0.103418839013243	-0.947354458611609	0.09	167	1	SLC35D1
dnT	0.103549954691836	0.261232163199808	517	392	1	MAN2A1
dnT	0.103650006531526	0.694191570475915	0.18	0.1	1	ILF3
dnT	0.103832631629892	0.601082166084433	236	142	1	EXOC1
dnT	0.104406639423134	0.485604948664497	0.27	175	1	CD37
dnT	0.104558933427968	0.871729756028102	169	92	1	CATSPERB
dnT	0.104574544892745	0.308300416856587	562	425	1	FBXL17
dnT	0.104662429731053	0.637608042109547	157	83	1	IKBKE
dnT	0.104682702041998	0.809668787895851	135	67	1	TMEM204
dnT	0.105002150955665	0.818180287751368	146	75	1	FOXO3
dnT	0.105040981664319	0.653549585978569	191	108	1	THEM4
dnT	0.105121319132856	0.779080468062428	146	75	1	SHISA5
dnT	0.105809821058262	0.498271360500658	213	125	1	LINC02328
dnT	0.105853631047435	-0.492221553754967	258	367	1	CYLD
dnT	0.106047818140667	101611966536328	202	125	1	GAPVD1
dnT	0.106699266368116	0.451335046579751	551	442	1	ANKRD11
dnT	0.107905194569154	-115380533607904	79	0.15	1	EFCAB14
dnT	0.107941808767114	0.498271360500658	225	133	1	PSEN1
dnT	0.107962353680349	-0.71568422368715	146	233	1	NR2C2
dnT	0.108300341016505	-1405344103075	67	133	1	AOAH
dnT	0.108379605628217	-0.342334305549199	753	742	1	HLA-E
dnT	0.108477838003304	0.591621836835367	191	108	1	MGA
dnT	0.108672628101201	0.475551284000574	315	217	1	CFLAR
dnT	0.108816626250542	0.694191570475915	124	58	1	TRAPPC13
dnT	0.109329191173624	0.465104496565458	393	283	1	PTPRA
dnT	0.110512390921284	0.328063671678017	461	342	1	NLRP1
dnT	0.111614437813992	-0.720845928802929	0.18	267	1	TUT7
dnT	0.111627636741354	0.459726316838891	427	325	1	PKN2
dnT	0.111737612843991	0.431157164642121	337	233	1	PPIG
dnT	0.112083728386772	0.334941849382818	292	192	1	SPAG9
dnT	0.112703701213647	0.591621836835367	461	0.35	1	RAD51B
dnT	0.11284172640475	0.279154071197071	584	442	1	EEF1G
dnT	0.112970467061872	0.431157164642121	236	142	1	KAT2B
dnT	0.113133630172415	0.503306950397956	371	275	1	RASA1
dnT	0.113518018341779	0.516887038668005	382	283	1	ST8SIA4
dnT	0.113850652909356	-0.542847626824935	0.27	367	1	ZHX2
dnT	0.11388653827469	0.431157164642121	292	192	1	H2AFV
dnT	0.11416037664938	-0.890770930245242	79	0.15	1	TRAF1
dnT	0.11416037664938	-0.890770930245242	79	0.15	1	MKNK2
dnT	0.114566040113651	0.505157746085898	191	108	1	ATXN2
dnT	0.114751548684722	-0.530368687543244	157	0.25	1	TRIM22
dnT	0.114774073792464	184619466392096	56	17	1	GALM
dnT	0.114774073792464	184619466392096	56	17	1	BRAT1
dnT	0.115189530117286	-0.215733085222237	449	0.55	1	TGFBR2
dnT	0.1155181472475	0.224706287174694	281	175	1	MCPH1
dnT	0.11556333740558	0.753085259529483	292	0.2	1	TRIM33
dnT	0.115817102396913	0.51862000589246	0.18	0.1	1	SMARCA4
dnT	0.116472986676786	165354958597857	56	17	1	HECW2
dnT	0.116472986676786	165354958597857	56	17	1	USP40
dnT	0.116472986676786	165354958597857	56	17	1	ACAD9
dnT	0.116472986676786	165354958597857	56	17	1	PGRMC2
dnT	0.116472986676786	165354958597857	56	17	1	TARS
dnT	0.116472986676786	165354958597857	56	17	1	ENC1
dnT	0.116472986676786	165354958597857	56	17	1	CPNE2
dnT	0.116472986676786	216812275880833	56	17	1	ZNF585B
dnT	0.116472986676786	184619466392096	56	17	1	PAXBP1-AS1
dnT	0.116503694876645	0.483624584536256	281	183	1	EHMT1
dnT	0.116536510256422	0.194550884085972	708	558	1	FAM107B
dnT	0.116569104835263	0.444332553389854	517	408	1	PCAT1
dnT	0.116605765604023	0.80966878789585	225	142	1	TMEM41B
dnT	0.116605765604023	0.753085259529483	225	142	1	STX8
dnT	0.116852206117142	-0.486380675165906	236	333	1	COTL1
dnT	0.116978367949281	-108341600818764	67	133	1	PCBP1-AS1
dnT	0.117169052580303	-0.96116025813664	225	308	1	GAPDH
dnT	0.117282791157034	0.307774749136839	494	383	1	CD47
dnT	0.118253995625234	143115716464212	56	17	1	ADPRHL2
dnT	0.118253995625234	143115716464212	56	17	1	SLC16A4
dnT	0.118253995625234	143115716464212	56	17	1	MGST3
dnT	0.118253995625234	143115716464212	56	17	1	AL512306.3
dnT	0.118253995625234	143115716464212	56	17	1	COA6-AS1
dnT	0.118253995625234	143115716464212	56	17	1	MAP4K3-DT
dnT	0.118253995625234	143115716464212	56	17	1	C2orf27A
dnT	0.118253995625234	143115716464212	56	17	1	UPP2
dnT	0.118253995625234	143115716464212	56	17	1	COPG1
dnT	0.118253995625234	143115716464212	56	17	1	YIPF5
dnT	0.118253995625234	143115716464212	56	17	1	AL662844.4
dnT	0.118253995625234	143115716464212	56	17	1	MRPL32
dnT	0.118253995625234	143115716464212	56	17	1	POLR3D
dnT	0.118253995625234	143115716464212	56	17	1	SPAG1
dnT	0.118253995625234	143115716464212	56	17	1	EBAG9
dnT	0.118253995625234	143115716464212	56	17	1	LTO1
dnT	0.118253995625234	143115716464212	56	17	1	ARAP1
dnT	0.118253995625234	143115716464212	56	17	1	BUD13
dnT	0.118253995625234	143115716464212	56	17	1	ACAD8
dnT	0.118253995625234	143115716464212	56	17	1	ANKRD52
dnT	0.118253995625234	143115716464212	56	17	1	MBD6
dnT	0.118253995625234	143115716464212	56	17	1	TTC5
dnT	0.118253995625234	143115716464212	56	17	1	PSMB5
dnT	0.118253995625234	143115716464212	56	17	1	COA8
dnT	0.118253995625234	143115716464212	56	17	1	PLCB2
dnT	0.118253995625234	143115716464212	56	17	1	DUT
dnT	0.118253995625234	143115716464212	56	17	1	ST3GAL2
dnT	0.118253995625234	143115716464212	56	17	1	CAMTA2
dnT	0.118253995625234	143115716464212	56	17	1	RANGRF
dnT	0.118253995625234	143115716464212	56	17	1	SHMT1
dnT	0.118253995625234	143115716464212	56	17	1	TMEM11
dnT	0.118253995625234	143115716464212	56	17	1	ZNF490
dnT	0.118253995625234	143115716464212	56	17	1	FARSA
dnT	0.118253995625234	143115716464212	56	17	1	GSK3A
dnT	0.118253995625234	143115716464212	56	17	1	BCAT2
dnT	0.118253995625234	143115716464212	56	17	1	CTU1
dnT	0.118253995625234	143115716464212	56	17	1	ZNF524
dnT	0.118253995625234	143115716464212	56	17	1	COMMD7
dnT	0.118253995625234	143115716464212	56	17	1	ARFGAP1
dnT	0.118253995625234	143115716464212	56	17	1	SETD4
dnT	0.118253995625234	143115716464212	56	17	1	FAM207A
dnT	0.118253995625234	143115716464212	56	17	1	PRPS1
dnT	0.118253995625234	143115716464212	56	17	1	NKRF
dnT	0.119083191238764	-0.608371199544517	169	258	1	UBE3A
dnT	0.119117971953847	143115716464212	56	17	1	CYB5D2
dnT	0.119261697567841	0.538072368558633	135	67	1	DDX1
dnT	0.119302112594162	0.867256279448794	202	125	1	THOC1
dnT	0.119972796111007	-0.606317540776542	191	283	1	CDC73
dnT	0.120037647155797	-0.469307161806965	135	225	1	CNBP
dnT	0.120076225363417	0.397990300706922	393	292	1	GCC2
dnT	0.120540572517838	0.662482710748576	236	0.15	1	LBR
dnT	0.120873508729207	123851208669973	56	17	1	AL390957.1
dnT	0.121044205106435	-0.890770930245242	101	175	1	ERAP1
dnT	0.121097331137154	0.720663781837106	213	133	1	HIBCH
dnT	0.121257708046629	0.55668804672598	247	158	1	CHIC2
dnT	0.121287020818909	0.784794119256821	202	125	1	EDF1
dnT	0.121695279728527	-0.537133975630541	213	308	1	SPATA13
dnT	0.121765188993813	0.916583991812363	56	17	1	EPB41L5
dnT	0.121780326938431	-215380533607904	11	0.05	1	RNLS
dnT	0.122205631966484	0.945730337471879	0.18	108	1	SLC23A2
dnT	0.122506833745747	0.318682435383708	348	233	1	RNF111
dnT	0.122643017964538	101611966536328	56	17	1	TRIM27
dnT	0.122643017964538	101611966536328	56	17	1	ITGAE
dnT	0.122643017964538	101611966536328	56	17	1	HEXD
dnT	0.122908827569028	0.748014269982061	393	308	1	DTHD1
dnT	0.123022594967235	-0.931412914742587	67	133	1	CDC16
dnT	0.123563971269071	-173876783680019	11	0.05	1	TRMT1L
dnT	0.123563971269071	-173876783680019	11	0.05	1	PNPT1
dnT	0.123563971269071	-173876783680019	11	0.05	1	PWWP3A
dnT	0.124406468974614	0.588698441628601	281	192	1	BRD4
dnT	0.124451995452581	-156884283535788	11	0.05	1	PPIAL4G
dnT	0.124451995452581	-156884283535788	11	0.05	1	ALPK1
dnT	0.124451995452581	-156884283535788	11	0.05	1	PHYH
dnT	0.124451995452581	-156884283535788	11	0.05	1	GLTP
dnT	0.124451995452581	-156884283535788	11	0.05	1	SPAG5-AS1
dnT	0.124451995452581	-156884283535788	11	0.05	1	PHLDB3
dnT	0.124451995452581	-156884283535788	11	0.05	1	NOP56
dnT	0.124451995452581	-173876783680019	11	0.05	1	ZBP1
dnT	0.124466846411077	101611966536328	0.18	108	1	PTPRK
dnT	0.1248549267033	0.676269662478652	258	175	1	E2F3
dnT	0.124904546473236	0.342347897684265	449	0.35	1	GPRIN3
dnT	0.125408995388662	-137619775741548	11	0.05	1	EMC1
dnT	0.125408995388662	-137619775741548	11	0.05	1	IFI44L
dnT	0.125408995388662	-137619775741548	11	0.05	1	FAM20B
dnT	0.125408995388662	-137619775741548	11	0.05	1	NDUFAF7
dnT	0.125408995388662	-137619775741548	11	0.05	1	METTL6
dnT	0.125408995388662	-137619775741548	11	0.05	1	HIGD1A
dnT	0.125408995388662	-137619775741548	11	0.05	1	EIF2B5
dnT	0.125408995388662	-137619775741548	11	0.05	1	AGA
dnT	0.125408995388662	-137619775741548	11	0.05	1	POC5
dnT	0.125408995388662	-137619775741548	11	0.05	1	ARSB
dnT	0.125408995388662	-137619775741548	11	0.05	1	FMC1
dnT	0.125408995388662	-137619775741548	11	0.05	1	TOPORS
dnT	0.125408995388662	-137619775741548	11	0.05	1	PTGES2
dnT	0.125408995388662	-137619775741548	11	0.05	1	SURF1
dnT	0.125408995388662	-137619775741548	11	0.05	1	ACADSB
dnT	0.125408995388662	-137619775741548	11	0.05	1	PLEKHA7
dnT	0.125408995388662	-137619775741548	11	0.05	1	LIN7C
dnT	0.125408995388662	-137619775741548	11	0.05	1	BAD
dnT	0.125408995388662	-137619775741548	11	0.05	1	MTRF1
dnT	0.125408995388662	-137619775741548	11	0.05	1	AC079203.2
dnT	0.125408995388662	-137619775741548	11	0.05	1	REXO1
dnT	0.125408995388662	-137619775741548	11	0.05	1	ZNF180
dnT	0.125408995388662	-137619775741548	11	0.05	1	ZNF808
dnT	0.125408995388662	-137619775741548	11	0.05	1	TFPT
dnT	0.125408995388662	-137619775741548	11	0.05	1	SAMM50
dnT	0.125700236582689	0.80966878789585	236	158	1	TTC39B
dnT	0.12584763946919	-120627275597317	0.09	158	1	MAD1L1
dnT	0.12585433626655	0.393682459223458	371	267	1	TTC3
dnT	0.126264921336212	0.736011746170542	202	125	1	KLHL28
dnT	0.126393173957014	0.326820504827385	371	258	1	RESF1
dnT	0.126903123958538	-0.848950754550614	67	133	1	MHENCR
dnT	0.127680022626202	0.286767255306946	202	117	1	KPNA4
dnT	0.127949149168009	0.653549585978569	213	133	1	HSP90AB1
dnT	0.128163301143916	-130580842952409	11	0.05	1	GBP5
dnT	0.128331819630399	-107134317588706	56	117	1	MTX2
dnT	0.128331819630399	-107134317588706	56	117	1	PA2G4
dnT	0.128390268202769	0.665622418279144	213	133	1	FBXO7
dnT	0.129338953112218	0.431157164642121	281	183	1	C2CD5
dnT	0.129960281173086	0.846194663920965	0.18	108	1	WDR20
dnT	0.130023428838902	-0.983880334636723	11	0.05	1	PPP5C
dnT	0.131193891483491	-0.983880334636723	56	117	1	CHMP7
dnT	0.131193891483491	-0.983880334636723	56	117	1	GCN1
dnT	0.131193891483491	-107134317588706	56	117	1	SUSD6
dnT	0.131919818285127	0.391628800455483	0.36	258	1	RBMX
dnT	0.1319991492292	175308525952948	67	25	1	NREP
dnT	0.1319991492292	189058878327942	67	25	1	EPN2
dnT	0.132051189966253	0.542188477030865	281	192	1	NUP210
dnT	0.132533373609187	0.588698441628601	281	192	1	EIF3K
dnT	0.133061466039051	0.665622418279144	202	125	1	C22orf34
dnT	0.133330655064812	0.562401697920374	225	142	1	USP53
dnT	0.13343905964432	0.487740693008488	258	167	1	ZBTB44
dnT	0.13429974671909	-108341600818764	135	208	1	ALCAM
dnT	0.13452079794011	143115716464212	67	25	1	AL591895.1
dnT	0.13452079794011	143115716464212	67	25	1	FNIP2
dnT	0.13452079794011	143115716464212	67	25	1	SCYL1
dnT	0.134569451732718	0.739279460004453	247	167	1	TERF2IP
dnT	0.134650327254305	0.505157746085898	449	375	1	RPL36
dnT	0.134684758927194	-0.890770930245242	56	117	1	CWC25
dnT	0.134730679035882	0.501546492533519	382	283	1	TRA2A
dnT	0.134854087561411	-0.69083335973649	135	208	1	ULK4
dnT	0.135094572303784	0.583160258087171	213	133	1	TMBIM4
dnT	0.135358560262206	-0.568842835357879	236	325	1	TRA2B
dnT	0.135380008810807	-189077093024524	0	25	1	C1orf162
dnT	0.135380008810807	-189077093024524	0	25	1	VPS72
dnT	0.135380008810807	-189077093024524	0	25	1	SFXN5
dnT	0.135380008810807	-189077093024524	0	25	1	AC068051.1
dnT	0.135380008810807	-189077093024524	0	25	1	SGPP2
dnT	0.135380008810807	-189077093024524	0	25	1	CACNA1D
dnT	0.135380008810807	-189077093024524	0	25	1	GRAMD1C
dnT	0.135380008810807	-189077093024524	0	25	1	ZFYVE28
dnT	0.135380008810807	-189077093024524	0	25	1	UTP15
dnT	0.135380008810807	-189077093024524	0	25	1	RHOBTB3
dnT	0.135380008810807	-189077093024524	0	25	1	AC010226.1
dnT	0.135380008810807	-189077093024524	0	25	1	MOSPD3
dnT	0.135380008810807	-189077093024524	0	25	1	AC087071.2
dnT	0.135380008810807	-189077093024524	0	25	1	ZNF398
dnT	0.135380008810807	-189077093024524	0	25	1	INPP5E
dnT	0.135380008810807	-189077093024524	0	25	1	LAYN
dnT	0.135380008810807	-189077093024524	0	25	1	B3GAT1
dnT	0.135380008810807	-189077093024524	0	25	1	AC005833.2
dnT	0.135380008810807	-189077093024524	0	25	1	HVCN1
dnT	0.135380008810807	-215380533607904	0	25	1	AL049828.1
dnT	0.135380008810807	-189077093024524	0	25	1	SLC27A2
dnT	0.135380008810807	-189077093024524	0	25	1	CNEP1R1
dnT	0.135380008810807	-189077093024524	0	25	1	IRF8
dnT	0.135380008810807	-189077093024524	0	25	1	AC024267.4
dnT	0.135380008810807	-215380533607904	0	25	1	ZNF540
dnT	0.135380008810807	-189077093024524	0	25	1	ZNF614
dnT	0.135380008810807	-189077093024524	0	25	1	ISM1
dnT	0.135383033868609	-156884283535788	0	25	1	ACOT7
dnT	0.135383033868609	-156884283535788	0	25	1	CDC42-AS1
dnT	0.135383033868609	-156884283535788	0	25	1	TMEM39B
dnT	0.135383033868609	-156884283535788	0	25	1	NSUN4
dnT	0.135383033868609	-156884283535788	0	25	1	LEPROT
dnT	0.135383033868609	-156884283535788	0	25	1	LINC01725
dnT	0.135383033868609	-156884283535788	0	25	1	PIAS3
dnT	0.135383033868609	-156884283535788	0	25	1	LIX1L-AS1
dnT	0.135383033868609	-156884283535788	0	25	1	ACP6
dnT	0.135383033868609	-156884283535788	0	25	1	PRUNE1
dnT	0.135383033868609	-156884283535788	0	25	1	MNDA
dnT	0.135383033868609	-156884283535788	0	25	1	TBX19
dnT	0.135383033868609	-156884283535788	0	25	1	GORAB
dnT	0.135383033868609	-156884283535788	0	25	1	ZNF670
dnT	0.135383033868609	-156884283535788	0	25	1	FAHD2A
dnT	0.135383033868609	-156884283535788	0	25	1	AC159540.2
dnT	0.135383033868609	-156884283535788	0	25	1	KLHL23
dnT	0.135383033868609	-156884283535788	0	25	1	AC017101.1
dnT	0.135383033868609	-156884283535788	0	25	1	AC011997.2
dnT	0.135383033868609	-156884283535788	0	25	1	PDCD1
dnT	0.135383033868609	-156884283535788	0	25	1	C3orf62
dnT	0.135383033868609	-156884283535788	0	25	1	MST1
dnT	0.135383033868609	-156884283535788	0	25	1	PTPRG
dnT	0.135383033868609	-156884283535788	0	25	1	LINC02035
dnT	0.135383033868609	-156884283535788	0	25	1	LINC00880
dnT	0.135383033868609	-156884283535788	0	25	1	TMEM41A
dnT	0.135383033868609	-156884283535788	0	25	1	DNAJB11
dnT	0.135383033868609	-156884283535788	0	25	1	BLOC1S4
dnT	0.135383033868609	-156884283535788	0	25	1	AC010273.2
dnT	0.135383033868609	-156884283535788	0	25	1	AC146944.4
dnT	0.135383033868609	-156884283535788	0	25	1	DMGDH
dnT	0.135383033868609	-156884283535788	0	25	1	FAXDC2
dnT	0.135383033868609	-156884283535788	0	25	1	ARL 10,00
dnT	0.135383033868609	-156884283535788	0	25	1	HEIH
dnT	0.135383033868609	-156884283535788	0	25	1	AL138824.1
dnT	0.135383033868609	-156884283535788	0	25	1	HSPA1A
dnT	0.135383033868609	-156884283535788	0	25	1	AL451165.2
dnT	0.135383033868609	-156884283535788	0	25	1	CUL7
dnT	0.135383033868609	-156884283535788	0	25	1	TMEM63B
dnT	0.135383033868609	-156884283535788	0	25	1	AC019205.1
dnT	0.135383033868609	-156884283535788	0	25	1	AL513550.1
dnT	0.135383033868609	-156884283535788	0	25	1	MARCKS
dnT	0.135383033868609	-156884283535788	0	25	1	TXLNB
dnT	0.135383033868609	-156884283535788	0	25	1	ZDHHC14
dnT	0.135383033868609	-215380533607904	0	25	1	ZDHHC4
dnT	0.135383033868609	-156884283535788	0	25	1	SPDYE2
dnT	0.135383033868609	-156884283535788	0	25	1	ABCB8
dnT	0.135383033868609	-156884283535788	0	25	1	C8orf58
dnT	0.135383033868609	-156884283535788	0	25	1	AC107959.1
dnT	0.135383033868609	-156884283535788	0	25	1	AC090152.1
dnT	0.135383033868609	-156884283535788	0	25	1	LACTB2-AS1
dnT	0.135383033868609	-156884283535788	0	25	1	MINCR
dnT	0.135383033868609	-156884283535788	0	25	1	FBXL6
dnT	0.135383033868609	-156884283535788	0	25	1	RFK
dnT	0.135383033868609	-156884283535788	0	25	1	GALNT12
dnT	0.135383033868609	-156884283535788	0	25	1	RBM18
dnT	0.135383033868609	-156884283535788	0	25	1	SEPHS1
dnT	0.135383033868609	-156884283535788	0	25	1	CSTF2T
dnT	0.135383033868609	-156884283535788	0	25	1	TAF5
dnT	0.135383033868609	-156884283535788	0	25	1	DCLRE1A
dnT	0.135383033868609	-156884283535788	0	25	1	AC022395.1
dnT	0.135383033868609	-156884283535788	0	25	1	PRDX3
dnT	0.135383033868609	-156884283535788	0	25	1	C10orf143
dnT	0.135383033868609	-156884283535788	0	25	1	LINC01001
dnT	0.135383033868609	-156884283535788	0	25	1	OSBPL5
dnT	0.135383033868609	-156884283535788	0	25	1	DCHS1
dnT	0.135383033868609	-156884283535788	0	25	1	WEE1
dnT	0.135383033868609	-156884283535788	0	25	1	TKFC
dnT	0.135383033868609	-156884283535788	0	25	1	AP003774.2
dnT	0.135383033868609	-156884283535788	0	25	1	DNAJB13
dnT	0.135383033868609	-156884283535788	0	25	1	IFT46
dnT	0.135383033868609	-156884283535788	0	25	1	DPAGT1
dnT	0.135383033868609	-156884283535788	0	25	1	AGAP2
dnT	0.135383033868609	-156884283535788	0	25	1	GNS
dnT	0.135383033868609	-156884283535788	0	25	1	AC078923.1
dnT	0.135383033868609	-156884283535788	0	25	1	GALNT4
dnT	0.135383033868609	-156884283535788	0	25	1	UNG
dnT	0.135383033868609	-156884283535788	0	25	1	CDK2AP1
dnT	0.135383033868609	-156884283535788	0	25	1	BRI3BP
dnT	0.135383033868609	-156884283535788	0	25	1	AL354809.1
dnT	0.135383033868609	-156884283535788	0	25	1	KBTBD7
dnT	0.135383033868609	-156884283535788	0	25	1	SLC25A30
dnT	0.135383033868609	-156884283535788	0	25	1	AL132800.1
dnT	0.135383033868609	-156884283535788	0	25	1	DLGAP5
dnT	0.135383033868609	-156884283535788	0	25	1	TIMM9
dnT	0.135383033868609	-156884283535788	0	25	1	SNAPC1
dnT	0.135383033868609	-156884283535788	0	25	1	TSHR
dnT	0.135383033868609	-156884283535788	0	25	1	GSKIP
dnT	0.135383033868609	-156884283535788	0	25	1	AC036103.1
dnT	0.135383033868609	-156884283535788	0	25	1	PLEKHO2
dnT	0.135383033868609	-156884283535788	0	25	1	AC009690.2
dnT	0.135383033868609	-156884283535788	0	25	1	STOML1
dnT	0.135383033868609	-156884283535788	0	25	1	SNUPN
dnT	0.135383033868609	-156884283535788	0	25	1	CIAO3
dnT	0.135383033868609	-156884283535788	0	25	1	THOC6
dnT	0.135383033868609	-156884283535788	0	25	1	AC007220.1
dnT	0.135383033868609	-156884283535788	0	25	1	ZNF48
dnT	0.135383033868609	-156884283535788	0	25	1	AC025287.4
dnT	0.135383033868609	-156884283535788	0	25	1	SLC7A5
dnT	0.135383033868609	-156884283535788	0	25	1	SLFN11
dnT	0.135383033868609	-156884283535788	0	25	1	RAPGEFL1
dnT	0.135383033868609	-156884283535788	0	25	1	ASB16-AS1
dnT	0.135383033868609	-156884283535788	0	25	1	AC099850.1
dnT	0.135383033868609	-156884283535788	0	25	1	SOCS3
dnT	0.135383033868609	-156884283535788	0	25	1	AP005131.3
dnT	0.135383033868609	-156884283535788	0	25	1	GAREM1
dnT	0.135383033868609	-156884283535788	0	25	1	SNHG22
dnT	0.135383033868609	-156884283535788	0	25	1	CAPS
dnT	0.135383033868609	-156884283535788	0	25	1	CCDC159
dnT	0.135383033868609	-156884283535788	0	25	1	TRMT1
dnT	0.135383033868609	-156884283535788	0	25	1	ZNF486
dnT	0.135383033868609	-156884283535788	0	25	1	ZNF829
dnT	0.135383033868609	-156884283535788	0	25	1	DYRK1B
dnT	0.135383033868609	-156884283535788	0	25	1	BCKDHA
dnT	0.135383033868609	-156884283535788	0	25	1	DEDD2
dnT	0.135383033868609	-215380533607904	0	25	1	ZNF761
dnT	0.135383033868609	-156884283535788	0	25	1	LENG1
dnT	0.135383033868609	-156884283535788	0	25	1	AC020915.2
dnT	0.135383033868609	-156884283535788	0	25	1	UBE2M
dnT	0.135383033868609	-156884283535788	0	25	1	NXT1
dnT	0.135383033868609	-156884283535788	0	25	1	DLGAP4-AS1
dnT	0.135383033868609	-156884283535788	0	25	1	CSTF1
dnT	0.135383033868609	-156884283535788	0	25	1	TCFL5
dnT	0.135383033868609	-156884283535788	0	25	1	TOP3B
dnT	0.135383033868609	-156884283535788	0	25	1	C1QTNF6
dnT	0.135383033868609	-156884283535788	0	25	1	CBY1
dnT	0.135383033868609	-156884283535788	0	25	1	AL732314.6
dnT	0.135383033868609	-156884283535788	0	25	1	CYBB
dnT	0.135383033868609	-156884283535788	0	25	1	AC108879.1
dnT	0.135383033868609	-156884283535788	0	25	1	CFP
dnT	0.135383033868609	-156884283535788	0	25	1	EDA
dnT	0.135383033868609	-156884283535788	0	25	1	ZMYM3
dnT	0.135383033868609	-156884283535788	0	25	1	PSMD10
dnT	0.135383033868609	-156884283535788	0	25	1	TMEM187
dnT	0.135549028252004	-0.890770930245242	0.09	158	1	NUDCD3
dnT	0.135734858711374	0.228065299264609	607	533	1	TBL1XR1
dnT	0.136152327596102	105918838725516	146	83	1	MRPL42
dnT	0.136770710989188	0.252451277657599	584	508	1	RERE
dnT	0.136836177259177	0.575547073977296	213	133	1	PATJ
dnT	0.137055139277816	-137619775741548	34	83	1	MPZL3
dnT	0.137082433092587	-0.791235256694327	157	233	1	UPF2
dnT	0.137196838060643	123851208669973	67	25	1	SWT1
dnT	0.137196838060643	123851208669973	67	25	1	AC022210.2
dnT	0.137196838060643	123851208669973	67	25	1	MKRN2
dnT	0.137196838060643	123851208669973	67	25	1	AC084198.2
dnT	0.137196838060643	123851208669973	67	25	1	MFSD1
dnT	0.137196838060643	123851208669973	67	25	1	MRS2
dnT	0.137196838060643	123851208669973	67	25	1	CPSF4
dnT	0.137196838060643	123851208669973	67	25	1	GPAT4
dnT	0.137196838060643	123851208669973	67	25	1	CCDC171
dnT	0.137196838060643	123851208669973	67	25	1	CYP2R1
dnT	0.137196838060643	123851208669973	67	25	1	ANAPC15
dnT	0.137196838060643	123851208669973	67	25	1	POLD3
dnT	0.137196838060643	123851208669973	67	25	1	FKBP11
dnT	0.137196838060643	123851208669973	67	25	1	ELAC2
dnT	0.137196838060643	123851208669973	67	25	1	KXD1
dnT	0.137196838060643	123851208669973	67	25	1	ZNF350
dnT	0.137196838060643	123851208669973	67	25	1	PABPC1L
dnT	0.137196838060643	123851208669973	67	25	1	CCDC134
dnT	0.13736082151605	-144331195327402	22	67	1	ALDH9A1
dnT	0.137618262742532	101611966536328	157	92	1	KIZ
dnT	0.137826833530769	-105426966252812	45	0.1	1	NAF1
dnT	0.137826833530769	-105426966252812	45	0.1	1	SBF2
dnT	0.137826833530769	-115380533607904	45	0.1	1	ACTR6
dnT	0.137826833530769	-105426966252812	45	0.1	1	MAPRE1
dnT	0.138935253457521	169419157047591	79	33	1	AP1B1
dnT	0.138989727247569	-130580842952409	22	67	1	C1orf131
dnT	0.138989727247569	-144331195327402	22	67	1	ZHX1
dnT	0.138989727247569	-130580842952409	22	67	1	WASHC1
dnT	0.138989727247569	-130580842952409	22	67	1	AL731577.2
dnT	0.138989727247569	-130580842952409	22	67	1	BRAP
dnT	0.138989727247569	-130580842952409	22	67	1	CKAP2
dnT	0.138989727247569	-130580842952409	22	67	1	TFDP1
dnT	0.138989727247569	-130580842952409	22	67	1	RRN3
dnT	0.139185227832552	0.396941449304208	663	658	1	RPS27A
dnT	0.139218114124114	-126928255349897	34	83	1	FGD5-AS1
dnT	0.139765205377977	110922906975476	67	25	1	SUPV3L1
dnT	0.139765205377977	110922906975476	67	25	1	CSKMT
dnT	0.139765205377977	110922906975476	67	25	1	TOX2
dnT	0.139782642704374	-0.761487913300275	56	117	1	LASP1
dnT	0.140133172623677	0.591621836835367	202	125	1	UGGT1
dnT	0.140133172623677	0.591621836835367	202	125	1	CDC37
dnT	0.140782645924446	-115380533607904	22	67	1	AL589990.1
dnT	0.140782645924446	-115380533607904	22	67	1	ZNF589
dnT	0.140782645924446	-115380533607904	22	67	1	SELENOK
dnT	0.140782645924446	-115380533607904	22	67	1	THOC7
dnT	0.140782645924446	-115380533607904	22	67	1	LAMTOR3
dnT	0.140782645924446	-115380533607904	22	67	1	ZBTB2
dnT	0.140782645924446	-115380533607904	22	67	1	NAPRT
dnT	0.140782645924446	-115380533607904	22	67	1	ARRDC1
dnT	0.140782645924446	-115380533607904	22	67	1	SFXN3
dnT	0.140782645924446	-115380533607904	22	67	1	CPT1A
dnT	0.140782645924446	-115380533607904	22	67	1	KRT10
dnT	0.140782645924446	-115380533607904	22	67	1	CTDP1
dnT	0.140782645924446	-115380533607904	22	67	1	LIPE-AS1
dnT	0.140782645924446	-115380533607904	22	67	1	MRPS26
dnT	0.140782645924446	-115380533607904	22	67	1	U2AF1
dnT	0.140782645924446	-115380533607904	22	67	1	MCM5
dnT	0.140782645924446	-115380533607904	22	67	1	NDUFA6
dnT	0.140855632227417	-0.947354458611608	45	0.1	1	RPE
dnT	0.140855632227417	-0.947354458611608	45	0.1	1	TCOF1
dnT	0.140855632227417	-0.947354458611608	45	0.1	1	SLC25A16
dnT	0.140855632227417	-0.947354458611608	45	0.1	1	RPGR
dnT	0.141282535112956	-0.675758039274391	124	0.2	1	AATF
dnT	0.141399508929234	-115380533607904	34	83	1	RRAGC
dnT	0.141399508929234	-115380533607904	34	83	1	ARHGEF2
dnT	0.141399508929234	-115380533607904	34	83	1	QARS
dnT	0.141399508929234	-115380533607904	34	83	1	ADAMTS6
dnT	0.141751962473004	0.971725546004824	146	83	1	ATP5F1A
dnT	0.141911097144737	-0.791235256694327	0.09	158	1	LINC00486
dnT	0.141911097144737	-0.791235256694327	0.09	158	1	LARP1
dnT	0.141989774738336	-107134317588706	45	0.1	1	TOGARAM1
dnT	0.142125200167548	143115716464212	79	33	1	PLPP1
dnT	0.142125200167548	143115716464212	79	33	1	NUDT1
dnT	0.142125200167548	156866068839206	79	33	1	TBCEL
dnT	0.142367488774404	0.905088352974533	202	133	1	TAF2
dnT	0.14240088646973	0.916583991812363	67	25	1	GLRX
dnT	0.14240088646973	0.916583991812363	67	25	1	CUL9
dnT	0.14240088646973	0.916583991812363	67	25	1	NMRK1
dnT	0.14240088646973	0.916583991812363	67	25	1	CISD1
dnT	0.14240088646973	0.916583991812363	67	25	1	EIF4ENIF1
dnT	0.142899892820946	0.772194082477188	169	0.1	1	AC005670.3
dnT	0.142994963059557	116812275880833	124	67	1	DTD1
dnT	0.143046710085541	-115380533607904	79	142	1	JAML
dnT	0.143275439389921	-126928255349897	22	67	1	CSGALNACT1
dnT	0.143478661924589	0.511327513326104	326	233	1	TCF25
dnT	0.143599288701838	0.846194663920965	157	92	1	ICE1
dnT	0.143599288701838	0.846194663920965	157	92	1	LPIN2
dnT	0.143599288701838	0.846194663920965	157	92	1	LTN1
dnT	0.143637615971018	0.601082166084433	348	258	1	OXNAD1
dnT	0.143688630575438	0.530692838193035	281	192	1	PTPN22
dnT	0.143734336093294	0.660639010764888	247	167	1	SLC2A3
dnT	0.143872247201656	-102827445399518	34	83	1	NDUFB5
dnT	0.143872247201656	-102827445399518	34	83	1	GALT
dnT	0.143872247201656	-102827445399518	34	83	1	SYMPK
dnT	0.143872247201656	-102827445399518	34	83	1	ESF1
dnT	0.143872247201656	-102827445399518	34	83	1	FAM122B
dnT	0.143948608525575	0.264507295232669	427	325	1	GMFG
dnT	0.14463425692283	130562628255826	79	33	1	ASAH1
dnT	0.14470209357075	0.501546492533519	202	125	1	HBP1
dnT	0.144971313567988	143115716464212	112	58	1	VAV3
dnT	0.145040150621407	0.601082166084433	191	117	1	BUB3
dnT	0.145187709636787	-0.738767836800192	101	175	1	OGDH
dnT	0.145362757842103	127915407119707	79	33	1	AC010275.1
dnT	0.145362757842103	127915407119707	79	33	1	TAF8
dnT	0.145362757842103	127915407119707	79	33	1	TRGC2
dnT	0.145362757842103	127915407119707	79	33	1	SART3
dnT	0.145362757842103	127915407119707	79	33	1	GATC
dnT	0.145362757842103	127915407119707	79	33	1	CDADC1
dnT	0.145362757842103	127915407119707	79	33	1	CCDC144A
dnT	0.145362757842103	127915407119707	79	33	1	ZNF737
dnT	0.145362757842103	127915407119707	79	33	1	BRCC3
dnT	0.145831704187509	-0.890770930245242	22	67	1	ANTKMT
dnT	0.145884267069986	0.573176169514549	303	217	1	PARP4
dnT	0.146211017140044	-100941542674386	45	0.1	1	AC073332.1
dnT	0.146696906374272	105918838725516	135	75	1	DROSHA
dnT	0.146895223470621	0.591621836835367	191	117	1	CDK8
dnT	0.146963265313163	0.772194082477188	169	0.1	1	EHBP1
dnT	0.146998137260423	-102827445399518	79	142	1	LEMD3
dnT	0.147416869862637	0.793727244026829	157	92	1	PPP1CB
dnT	0.147428877429384	-0.720845928802929	0.09	158	1	NECAP2
dnT	0.147428877429384	-0.720845928802929	0.09	158	1	RAB37
dnT	0.147518583672424	0.711265083834856	169	0.1	1	LYPLA1
dnT	0.147520080032896	0.971725546004824	146	83	1	ORC3
dnT	0.147520080032896	0.878616141613342	146	83	1	RBBP7
dnT	0.147531600205833	130562628255826	0.09	42	1	SLC35F2
dnT	0.147537848333932	-0.738767836800192	22	67	1	BRIP1
dnT	0.147537848333932	-0.738767836800192	22	67	1	ADA
dnT	0.147974682456446	0.645281969994968	236	158	1	ATP2C1
dnT	0.148784796718507	-0.568842835357879	56	117	1	IRF2
dnT	0.148806965228788	-0.684320052777815	45	0.1	1	B3GAT3
dnT	0.148806965228788	-0.461927631441367	45	0.1	1	TTBK2
dnT	0.148844445794389	110922906975476	79	33	1	POLR3C
dnT	0.148844445794389	110922906975476	79	33	1	TFB2M
dnT	0.148844445794389	110922906975476	79	33	1	SNED1
dnT	0.148844445794389	110922906975476	79	33	1	VHL
dnT	0.148844445794389	110922906975476	79	33	1	AL158152.1
dnT	0.148844445794389	110922906975476	79	33	1	PHF19
dnT	0.148844445794389	110922906975476	79	33	1	MTMR2
dnT	0.148844445794389	110922906975476	79	33	1	PUS7L
dnT	0.148844445794389	110922906975476	79	33	1	UTP20
dnT	0.148844445794389	110922906975476	79	33	1	PPP1R3E
dnT	0.148844445794389	110922906975476	79	33	1	MTHFD1
dnT	0.148844445794389	110922906975476	79	33	1	CD2BP2
dnT	0.148844445794389	110922906975476	79	33	1	RANBP3
dnT	0.148844445794389	110922906975476	79	33	1	RAB9A
dnT	0.148844445794389	110922906975476	79	33	1	PHKA2
dnT	0.148915995971836	0.933657505171304	146	83	1	MRPS28
dnT	0.149006163810105	-0.92247978997258	79	142	1	ATRN
dnT	0.14908309644881	-0.831877241191673	34	83	1	GLO1
dnT	0.149370157839205	0.509159676643394	202	125	1	CAPRIN1
dnT	0.14941632452093	-0.351251400285252	0.36	442	1	NCOA3
dnT	0.149585042127939	0.530692838193035	449	383	1	ACTR2
dnT	0.149682107843775	113159688278321	112	58	1	PDE5A
dnT	0.149686965427841	0.235606355524314	719	575	1	FOXN3
dnT	0.149724522288496	120876474330567	101	0.05	1	ITPRID2
dnT	0.149724522288496	120876474330567	101	0.05	1	IFT88
dnT	0.149724522288496	120876474330567	101	0.05	1	MAPKBP1
dnT	0.149780463668268	0.505157746085898	191	117	1	SPATA5
dnT	0.150755882201797	0.632791025811771	236	158	1	IGF2R
dnT	0.150817214184652	0.916583991812363	135	75	1	AC068282.1
dnT	0.150871216154301	0.753085259529483	157	92	1	SLC35A3
dnT	0.150871216154301	0.753085259529483	157	92	1	DHX29
dnT	0.150948717092229	-0.295824340951463	449	558	1	GLG1
dnT	0.15127668990194	101611966536328	79	33	1	RIC3
dnT	0.15127668990194	101611966536328	79	33	1	CCDC90B
dnT	0.15127668990194	101611966536328	79	33	1	FANCM
dnT	0.15127668990194	101611966536328	79	33	1	RELB
dnT	0.151382976153064	-0.706346359107814	34	83	1	SLAMF7
dnT	0.151382976153064	-0.706346359107814	34	83	1	TNPO2
dnT	0.151382976153064	116812275880833	0.09	42	1	KIF21B
dnT	0.151382976153064	116812275880833	0.09	42	1	ISCA1
dnT	0.151769519020131	0.730717446501029	157	92	1	VEZT
dnT	0.152262396955471	0.971725546004824	135	75	1	TRAPPC11
dnT	0.152975924307311	0.501546492533519	348	267	1	CNOT2
dnT	0.15325311337025	0.961671881340901	124	67	1	RSL24D1
dnT	0.153676940969216	0.933657505171304	135	75	1	DAB1
dnT	0.154099048621004	108323386122181	101	0.05	1	LY9
dnT	0.154099048621004	108323386122181	101	0.05	1	WDR36
dnT	0.154099048621004	108323386122181	101	0.05	1	HSPA4
dnT	0.154099048621004	108323386122181	101	0.05	1	ZNF264
dnT	0.154177833128157	0.524266569033602	169	0.1	1	RGS10
dnT	0.154500609231933	101611966536328	112	58	1	SDHB
dnT	0.154500609231933	101611966536328	112	58	1	DBT
dnT	0.154500609231933	101611966536328	112	58	1	ANAPC4
dnT	0.154500609231933	101611966536328	112	58	1	HSD17B11
dnT	0.154672816414321	0.846194663920965	79	33	1	IFFO2
dnT	0.154672816414321	0.846194663920965	79	33	1	SHQ1
dnT	0.154672816414321	0.846194663920965	79	33	1	AC004889.1
dnT	0.154672816414321	0.846194663920965	79	33	1	CHORDC1
dnT	0.154942333016253	0.345427290616237	427	317	1	LDHB
dnT	0.155125496810277	-0.816770348801465	79	142	1	CCDC12
dnT	0.155129740447929	-0.568842835357879	146	225	1	NGLY1
dnT	0.155426007912684	0.916583991812363	124	67	1	CSTB
dnT	0.1554557020756	0.890588783279418	0.09	42	1	CHRM3-AS2
dnT	0.155584403510847	101611966536328	0.09	42	1	POGK
dnT	0.155584403510847	101611966536328	0.09	42	1	THUMPD2
dnT	0.155584403510847	101611966536328	0.09	42	1	DUSP11
dnT	0.155584403510847	101611966536328	0.09	42	1	USP39
dnT	0.155584403510847	101611966536328	0.09	42	1	PDCD2
dnT	0.155584403510847	101611966536328	0.09	42	1	CCZ1B
dnT	0.155584403510847	101611966536328	0.09	42	1	CCT6A
dnT	0.155584403510847	101611966536328	0.09	42	1	TALDO1
dnT	0.155584403510847	101611966536328	0.09	42	1	NFRKB
dnT	0.155584403510847	101611966536328	0.09	42	1	PITPNM2
dnT	0.155584403510847	101611966536328	0.09	42	1	TGDS
dnT	0.155584403510847	101611966536328	0.09	42	1	APEX1
dnT	0.155584403510847	101611966536328	0.09	42	1	SBNO2
dnT	0.155584403510847	101611966536328	0.09	42	1	APOBEC3G
dnT	0.155584403510847	101611966536328	0.09	42	1	ARHGEF9
dnT	0.155612148886717	-0.625426363724247	247	325	1	KIAA1109
dnT	0.156162703384716	0.611729410283941	169	0.1	1	HMGB2
dnT	0.156380990421397	0.573176169514549	258	175	1	BBS9
dnT	0.156490230538511	-0.656305676608218	157	233	1	SRSF7
dnT	0.156658579950111	-0.684320052777815	112	183	1	SLC9A3R1
dnT	0.156769773017383	0.961671881340901	112	58	1	C1orf112
dnT	0.157226278495128	0.961671881340901	101	0.05	1	EIF1B-AS1
dnT	0.157294844975755	0.490050853695689	258	175	1	EP300
dnT	0.157362743770358	0.793727244026829	79	33	1	GK5
dnT	0.157426719055998	113159688278321	0.18	117	1	SMURF1
dnT	0.157590626075013	0.730717446501029	146	83	1	GNB5
dnT	0.157603621205021	0.304400022356182	584	517	1	TRPS1
dnT	0.157839761563102	0.945730337471879	0.09	42	1	TMEM14B
dnT	0.157839761563102	0.945730337471879	0.09	42	1	NHLRC3
dnT	0.157839761563102	0.945730337471879	0.09	42	1	HNRNPH2
dnT	0.158217072669293	0.637608042109547	157	92	1	TES
dnT	0.158217072669293	0.637608042109547	157	92	1	IMMP1L
dnT	0.158633977212869	0.779080468062428	135	75	1	STX18
dnT	0.158633977212869	0.779080468062428	135	75	1	CCNC
dnT	0.158633977212869	0.779080468062428	135	75	1	FRA10AC1
dnT	0.158654748757061	0.753085259529483	0.09	42	1	PPA1
dnT	0.158810576680469	-0.241268177329375	247	358	1	RFX7
dnT	0.158824818974472	0.51862000589246	0.18	108	1	ATP5MG
dnT	0.158944986979796	0.945730337471879	101	0.05	1	RNF168
dnT	0.158944986979796	0.945730337471879	101	0.05	1	ZMAT2
dnT	0.158944986979796	0.945730337471879	101	0.05	1	TIMM23
dnT	0.158944986979796	0.945730337471879	101	0.05	1	STK38L
dnT	0.158944986979796	0.945730337471879	101	0.05	1	RPAIN
dnT	0.158944986979796	0.945730337471879	101	0.05	1	CTDNEP1
dnT	0.158944986979796	0.945730337471879	101	0.05	1	RAB11B
dnT	0.158944986979796	0.945730337471879	101	0.05	1	TM9SF4
dnT	0.15920474037681	0.846194663920965	124	67	1	SHISAL2A
dnT	0.15920474037681	0.846194663920965	124	67	1	CCT3
dnT	0.15920474037681	0.846194663920965	124	67	1	MDM2
dnT	0.15920474037681	0.846194663920965	124	67	1	NME2
dnT	0.159394131447896	-0.890770930245242	101	167	1	CCL5
dnT	0.159926767050679	0.890588783279418	112	58	1	SCAMP3
dnT	0.159926767050679	0.890588783279418	112	58	1	SLC7A6OS
dnT	0.159926767050679	0.890588783279418	112	58	1	OXLD1
dnT	0.159926767050679	0.890588783279418	112	58	1	PGLS
dnT	0.159926767050679	0.890588783279418	112	58	1	USF2
dnT	0.160335256020827	-0.738767836800192	79	142	1	GRK6
dnT	0.160335256020827	-0.738767836800192	79	142	1	KLHDC4
dnT	0.160372727764591	0.779080468062428	0.09	42	1	SGO1-AS1
dnT	0.160581548138977	0.538072368558633	0.36	275	1	PSPC1
dnT	0.160823727665887	0.809668787895851	124	67	1	AC006369.1
dnT	0.160823727665887	0.809668787895851	124	67	1	INTS9
dnT	0.160823727665887	0.809668787895851	124	67	1	ZNF251
dnT	0.160823727665887	0.809668787895851	124	67	1	C11orf49
dnT	0.160823727665887	0.809668787895851	124	67	1	NUP58
dnT	0.160870378079503	0.623802242584516	79	33	1	CAMSAP1
dnT	0.160886544887471	0.524266569033602	157	92	1	FGFR1OP2
dnT	0.16100114250029	0.890588783279418	101	0.05	1	METTL14
dnT	0.16100114250029	0.890588783279418	101	0.05	1	OTUD4
dnT	0.16100114250029	0.890588783279418	101	0.05	1	AP000779.1
dnT	0.16100114250029	0.890588783279418	101	0.05	1	ZCRB1
dnT	0.16100114250029	0.890588783279418	101	0.05	1	GAB3
dnT	0.161507310120375	0.431157164642121	258	175	1	VPS41
dnT	0.161697610569152	-0.516375415463744	393	467	1	WAC
dnT	0.161727095340675	0.653549585978569	146	83	1	ANAPC16
dnT	0.161727095340675	0.653549585978569	146	83	1	ITPRIP
dnT	0.161769557076354	0.846194663920965	112	58	1	AP2A2
dnT	0.161769557076354	0.846194663920965	112	58	1	LINC00402
dnT	0.161894588012534	0.793727244026829	0.09	42	1	TYW3
dnT	0.161894588012534	0.793727244026829	0.09	42	1	TSTD1
dnT	0.161894588012534	0.793727244026829	0.09	42	1	CD302
dnT	0.161894588012534	0.793727244026829	0.09	42	1	CTR9
dnT	0.162022176349679	0.720663781837106	0.09	42	1	SARM1
dnT	0.162502889621448	0.694191570475915	112	58	1	C5orf24
dnT	0.162631169482178	0.6080349267262	236	158	1	LONP2
dnT	0.16366561086988	-0.604466745088601	0.18	258	1	PDSS2
dnT	0.163797590649465	0.431157164642121	191	117	1	SPECC1L
dnT	0.163825708133071	0.309850868419987	449	0.35	1	NUCB2
dnT	0.164522559861041	0.546634382062057	135	75	1	CCNT1
dnT	0.164619690090183	-0.931412914742587	67	125	1	BIN3
dnT	0.164619690090183	-0.931412914742587	67	125	1	DIS3
dnT	0.164905829752708	0.623802242584517	135	75	1	BIRC3
dnT	0.165079175537098	-0.619468908427847	135	208	1	ENO1
dnT	0.165110127318536	-0.108857930025061	708	817	1	ANKRD44
dnT	0.165610781909039	0.736011746170542	202	133	1	TNPO3
dnT	0.165623996134802	0.753085259529483	101	0.05	1	MDH2
dnT	0.165623996134802	0.753085259529483	101	0.05	1	NUP205
dnT	0.165623996134802	0.753085259529483	101	0.05	1	FXN
dnT	0.165623996134802	0.753085259529483	101	0.05	1	CARS2
dnT	0.165623996134802	0.753085259529483	101	0.05	1	ARHGAP5
dnT	0.165705446280858	-0.364023043469381	281	375	1	RNF216
dnT	0.165930729334302	0.241332605762104	528	0.45	1	LINC01578
dnT	0.166198687545218	-0.327834735854084	79	142	1	HIVEP3
dnT	0.166354354269323	0.694191570475915	124	67	1	IST1
dnT	0.166488379145314	0.784794119256821	202	133	1	SPG7
dnT	0.166740050410434	0.653549585978569	135	75	1	LPIN1
dnT	0.166881047214495	0.720663781837106	112	58	1	SSBP4
dnT	0.167259768326579	0.431157164642121	247	167	1	DCP2
dnT	0.167421365480254	0.538072368558633	135	75	1	PACSIN2
dnT	0.167649521903548	0.388088442750235	326	233	1	PPHLN1
dnT	0.167728994912937	0.431157164642121	191	117	1	YES1
dnT	0.167794539663085	-0.678467326532378	191	267	1	ACBD6
dnT	0.167832663297495	0.642661269835833	213	142	1	ELP2
dnT	0.167943708369253	0.653549585978569	124	67	1	GCH1
dnT	0.168041355944849	0.311858236269776	472	375	1	RPL35A
dnT	0.168302795567781	0.376709380619744	461	367	1	TRAF3IP3
dnT	0.168478642253079	0.505157746085898	326	242	1	FARS2
dnT	0.168605661611045	-0.848950754550614	67	125	1	SNF8
dnT	0.168660712524606	0.672165264145916	124	67	1	SERTAD2
dnT	0.169060559846522	-0.568842835357879	112	183	1	TIAM2
dnT	0.169361137288499	0.136709806176866	416	292	1	NSMCE2
dnT	0.16977748081834	0.564423695505585	427	375	1	CAMKMT
dnT	0.170020844698615	0.388088442750235	326	242	1	EIF3H
dnT	0.170053323692811	0.665622418279144	157	92	1	SLC10A7
dnT	0.170201667883412	0.201675318519353	596	492	1	RPS14
dnT	0.170205394755254	-0.235105438180883	0.36	458	1	ANKHD1
dnT	0.170311779914818	0.538072368558633	146	83	1	RCAN3AS
dnT	0.170941681006577	-0.816770348801465	67	125	1	NDUFS1
dnT	0.17094828564994	-0.132743720551206	326	442	1	SYNE1
dnT	0.17131387219722	0.254279402558042	247	158	1	ATG5
dnT	0.171611519420703	-0.706346359107814	101	167	1	NFKBIZ
dnT	0.172781265211025	0.385353475028996	472	375	1	CDKAL1
dnT	0.172907840225716	0.431157164642121	101	0.05	1	TTC33
dnT	0.172907840225716	0.583160258087171	101	0.05	1	GOLGA1
dnT	0.173239488504824	-0.694373717441738	101	167	1	RNASET2
dnT	0.173239488504824	-0.694373717441738	101	167	1	NMT1
dnT	0.173455588370221	-0.761487913300275	67	125	1	CCZ1
dnT	0.173548622916274	-0.23739196635201	607	692	1	PTMA
dnT	0.174176175911953	0.383851449863764	315	225	1	HNRNPA3
dnT	0.174402054577788	0.55668804672598	124	67	1	ZC3H8
dnT	0.174579714315246	0.568660688392056	112	58	1	GTF3C3
dnT	0.174579714315246	0.431157164642121	112	58	1	TP53
dnT	0.174731661845986	0.867256279448794	191	125	1	MCU
dnT	0.175751056033961	-0.568842835357879	79	142	1	HK1
dnT	0.175848551731942	0.954719120699134	169	108	1	UBA6-AS1
dnT	0.176247907820523	-0.775293712825305	124	192	1	VPS4B
dnT	0.17709385954426	0.575547073977296	202	133	1	ZBTB7A
dnT	0.17730208113103	0.356389396240148	573	475	1	CEP85L
dnT	0.177905698050566	0.476960854255245	281	0.2	1	REV3L
dnT	0.178112769548591	-0.983880334636723	56	108	1	KDM4A
dnT	0.178112769548591	-0.983880334636723	56	108	1	UFD1
dnT	0.17826386814483	0.334941849382818	281	192	1	MAP2K4
dnT	0.178501730637889	0.784794119256821	0.18	117	1	ZMYM4
dnT	0.178569758969628	-0.639232163249277	101	167	1	RAB28
dnT	0.178569758969628	-0.639232163249277	101	167	1	RPN2
dnT	0.178873399323127	0.459726316838891	438	367	1	CD53
dnT	0.178884848034518	-0.92247978997258	0.09	0.15	1	NSA2
dnT	0.17961043627085	0.220939457251775	663	567	1	RFX3
dnT	0.180862277334866	0.292710394672977	764	683	1	CLEC2D
dnT	0.181894209292418	-0.890770930245242	56	108	1	YWHAQ
dnT	0.181894209292418	-0.983880334636723	56	108	1	DLD
dnT	0.181894209292418	-0.890770930245242	56	108	1	FBXW5
dnT	0.181894209292418	-0.890770930245242	56	108	1	TOX4
dnT	0.181894209292418	-0.890770930245242	56	108	1	VASP
dnT	0.182542163302799	0.553147689020731	326	0.25	1	PRKCQ-AS1
dnT	0.182723655698736	0.431157164642121	124	67	1	SYNJ1
dnT	0.183495923492721	-0.568842835357879	67	125	1	DAP3
dnT	0.183495923492721	-0.568842835357879	67	125	1	POLR1D
dnT	0.183541582257245	-0.668378508908793	124	192	1	LYZ
dnT	0.183674446126455	-0.931412914742587	56	108	1	DYNC1I2
dnT	0.184048484208078	-0.791235256694327	0.09	0.15	1	CASP4
dnT	0.18411165163326	0.538072368558633	258	183	1	STK26
dnT	0.184462254556791	-0.848950754550614	56	108	1	BCAS2
dnT	0.184827425983139	-0.44331195327402	101	167	1	CEP78
dnT	0.184999824566034	201611966536328	34	8	1	AC104389.5
dnT	0.185325344372372	0.623802242584517	0.27	192	1	RNF125
dnT	0.185542474685136	0.328063671678017	258	175	1	HCST
dnT	0.185674973699687	0.431157164642121	236	158	1	GNB1
dnT	0.186318638652025	-0.791235256694327	56	108	1	ATP5ME
dnT	0.186318638652025	-0.791235256694327	56	108	1	CALCOCO1
dnT	0.186318638652025	-0.791235256694327	56	108	1	ATP11A
dnT	0.186612548148905	175308525952948	34	8	1	CRB1
dnT	0.186612548148905	175308525952948	34	8	1	FAM98A
dnT	0.186612548148905	175308525952948	34	8	1	ERICH6
dnT	0.186612548148905	175308525952948	34	8	1	AC104596.1
dnT	0.186612548148905	201611966536328	34	8	1	AC107223.1
dnT	0.186612548148905	175308525952948	34	8	1	NLN
dnT	0.186612548148905	175308525952948	34	8	1	AC008629.1
dnT	0.186612548148905	175308525952948	34	8	1	DXO
dnT	0.186612548148905	175308525952948	34	8	1	MLANA
dnT	0.186612548148905	175308525952948	34	8	1	ASPN
dnT	0.186612548148905	175308525952948	34	8	1	NDUFA8
dnT	0.186612548148905	175308525952948	34	8	1	RBM20
dnT	0.186612548148905	175308525952948	34	8	1	ZNRD2
dnT	0.186612548148905	175308525952948	34	8	1	SPATS2
dnT	0.186612548148905	175308525952948	34	8	1	DTD2
dnT	0.186612548148905	175308525952948	34	8	1	ERCC1
dnT	0.186612548148905	175308525952948	34	8	1	TAB1
dnT	0.186683279290457	0.483624584536256	258	183	1	CNOT1
dnT	0.187379701159247	0.456248145604951	416	342	1	MIR181A1HG
dnT	0.187625453717328	0.23085851415629	427	325	1	INPP5D
dnT	0.187934455205931	0.350986815958137	0.27	183	1	PYHIN1
dnT	0.187980161382747	0.214345775568973	326	225	1	VPS8
dnT	0.188253733803621	143115716464212	34	8	1	OTUD3
dnT	0.188253733803621	143115716464212	34	8	1	SMIM12
dnT	0.188253733803621	143115716464212	34	8	1	AL138787.2
dnT	0.188253733803621	143115716464212	34	8	1	ERMAP
dnT	0.188253733803621	143115716464212	34	8	1	EBNA1BP2
dnT	0.188253733803621	143115716464212	34	8	1	IPO13
dnT	0.188253733803621	143115716464212	34	8	1	GLRX2
dnT	0.188253733803621	143115716464212	34	8	1	MFSD4A
dnT	0.188253733803621	143115716464212	34	8	1	EPHX1
dnT	0.188253733803621	143115716464212	34	8	1	COG2
dnT	0.188253733803621	143115716464212	34	8	1	ARV1
dnT	0.188253733803621	143115716464212	34	8	1	FAM89A
dnT	0.188253733803621	143115716464212	34	8	1	CMPK2
dnT	0.188253733803621	143115716464212	34	8	1	AC010969.2
dnT	0.188253733803621	143115716464212	34	8	1	PRKD3
dnT	0.188253733803621	143115716464212	34	8	1	SOCS5
dnT	0.188253733803621	143115716464212	34	8	1	WDR54
dnT	0.188253733803621	143115716464212	34	8	1	PLGLB2
dnT	0.188253733803621	143115716464212	34	8	1	ZNF514
dnT	0.188253733803621	143115716464212	34	8	1	ANKRD39
dnT	0.188253733803621	143115716464212	34	8	1	LINC02611
dnT	0.188253733803621	143115716464212	34	8	1	LINC01191
dnT	0.188253733803621	143115716464212	34	8	1	AC114763.1
dnT	0.188253733803621	143115716464212	34	8	1	AC013437.1
dnT	0.188253733803621	143115716464212	34	8	1	NEB
dnT	0.188253733803621	143115716464212	34	8	1	ERMN
dnT	0.188253733803621	143115716464212	34	8	1	RAPGEF4
dnT	0.188253733803621	143115716464212	34	8	1	CERKL
dnT	0.188253733803621	143115716464212	34	8	1	CX3CR1
dnT	0.188253733803621	143115716464212	34	8	1	ZKSCAN7-AS1
dnT	0.188253733803621	143115716464212	34	8	1	CCDC71
dnT	0.188253733803621	143115716464212	34	8	1	IFT122
dnT	0.188253733803621	143115716464212	34	8	1	AASDH
dnT	0.188253733803621	143115716464212	34	8	1	THAP9-AS1
dnT	0.188253733803621	143115716464212	34	8	1	ABRAXAS1
dnT	0.188253733803621	143115716464212	34	8	1	ANKRD33B
dnT	0.188253733803621	143115716464212	34	8	1	AC012636.1
dnT	0.188253733803621	143115716464212	34	8	1	STARD4-AS1
dnT	0.188253733803621	143115716464212	34	8	1	AC093535.1
dnT	0.188253733803621	143115716464212	34	8	1	CDKL3
dnT	0.188253733803621	143115716464212	34	8	1	THOC3
dnT	0.188253733803621	143115716464212	34	8	1	AC139795.2
dnT	0.188253733803621	143115716464212	34	8	1	ZNF354C
dnT	0.188253733803621	143115716464212	34	8	1	AL353759.1
dnT	0.188253733803621	143115716464212	34	8	1	ZSCAN12
dnT	0.188253733803621	143115716464212	34	8	1	NFKBIL1
dnT	0.188253733803621	143115716464212	34	8	1	KCNQ5-IT1
dnT	0.188253733803621	143115716464212	34	8	1	AL096794.1
dnT	0.188253733803621	143115716464212	34	8	1	TUBE1
dnT	0.188253733803621	143115716464212	34	8	1	MAP7
dnT	0.188253733803621	143115716464212	34	8	1	AL035634.1
dnT	0.188253733803621	143115716464212	34	8	1	STEAP1B
dnT	0.188253733803621	143115716464212	34	8	1	DPY19L1
dnT	0.188253733803621	143115716464212	34	8	1	POMZP3
dnT	0.188253733803621	143115716464212	34	8	1	GCC1
dnT	0.188253733803621	143115716464212	34	8	1	METTL2B
dnT	0.188253733803621	143115716464212	34	8	1	WEE2-AS1
dnT	0.188253733803621	143115716464212	34	8	1	ARHGEF35
dnT	0.188253733803621	143115716464212	34	8	1	TM2D2
dnT	0.188253733803621	143115716464212	34	8	1	TMEM68
dnT	0.188253733803621	143115716464212	34	8	1	ANKRD46
dnT	0.188253733803621	143115716464212	34	8	1	RNF139-AS1
dnT	0.188253733803621	143115716464212	34	8	1	CHRAC1
dnT	0.188253733803621	143115716464212	34	8	1	SCRIB
dnT	0.188253733803621	143115716464212	34	8	1	EXOSC4
dnT	0.188253733803621	143115716464212	34	8	1	SLC52A2
dnT	0.188253733803621	143115716464212	34	8	1	ZNF7
dnT	0.188253733803621	143115716464212	34	8	1	RECK
dnT	0.188253733803621	143115716464212	34	8	1	ZNF189
dnT	0.188253733803621	143115716464212	34	8	1	SLC31A1
dnT	0.188253733803621	143115716464212	34	8	1	MRRF
dnT	0.188253733803621	143115716464212	34	8	1	PTRH1
dnT	0.188253733803621	143115716464212	34	8	1	SURF2
dnT	0.188253733803621	143115716464212	34	8	1	ZNF25
dnT	0.188253733803621	143115716464212	34	8	1	AL138760.1
dnT	0.188253733803621	143115716464212	34	8	1	SGPL1
dnT	0.188253733803621	143115716464212	34	8	1	POLL
dnT	0.188253733803621	143115716464212	34	8	1	KBTBD4
dnT	0.188253733803621	143115716464212	34	8	1	WDR74
dnT	0.188253733803621	143115716464212	34	8	1	NAA40
dnT	0.188253733803621	143115716464212	34	8	1	FADD
dnT	0.188253733803621	143115716464212	34	8	1	NKAPD1
dnT	0.188253733803621	143115716464212	34	8	1	CHEK1
dnT	0.188253733803621	143115716464212	34	8	1	RHNO1
dnT	0.188253733803621	143115716464212	34	8	1	KIF21A
dnT	0.188253733803621	143115716464212	34	8	1	ACACB
dnT	0.188253733803621	143115716464212	34	8	1	PGAM5
dnT	0.188253733803621	143115716464212	34	8	1	LINC00539
dnT	0.188253733803621	143115716464212	34	8	1	LMO7-AS1
dnT	0.188253733803621	143115716464212	34	8	1	ANKRD10-IT1
dnT	0.188253733803621	143115716464212	34	8	1	RIPK3
dnT	0.188253733803621	143115716464212	34	8	1	TRIM9
dnT	0.188253733803621	143115716464212	34	8	1	GNPNAT1
dnT	0.188253733803621	143115716464212	34	8	1	AC004825.3
dnT	0.188253733803621	143115716464212	34	8	1	HEATR4
dnT	0.188253733803621	143115716464212	34	8	1	AC005520.2
dnT	0.188253733803621	143115716464212	34	8	1	PTGR2
dnT	0.188253733803621	143115716464212	34	8	1	TTC7B
dnT	0.188253733803621	143115716464212	34	8	1	SLC25A29
dnT	0.188253733803621	143115716464212	34	8	1	INF2
dnT	0.188253733803621	143115716464212	34	8	1	AC023449.2
dnT	0.188253733803621	143115716464212	34	8	1	ADAL
dnT	0.188253733803621	143115716464212	34	8	1	IQCH
dnT	0.188253733803621	143115716464212	34	8	1	DRAIC
dnT	0.188253733803621	143115716464212	34	8	1	C15orf39
dnT	0.188253733803621	143115716464212	34	8	1	KCTD5
dnT	0.188253733803621	143115716464212	34	8	1	NOMO1
dnT	0.188253733803621	143115716464212	34	8	1	AC138811.1
dnT	0.188253733803621	143115716464212	34	8	1	ZNF764
dnT	0.188253733803621	143115716464212	34	8	1	TMEM265
dnT	0.188253733803621	143115716464212	34	8	1	CCDC102A
dnT	0.188253733803621	143115716464212	34	8	1	SETD6
dnT	0.188253733803621	143115716464212	34	8	1	AC015853.3
dnT	0.188253733803621	143115716464212	34	8	1	CENPV
dnT	0.188253733803621	143115716464212	34	8	1	LRRC75A
dnT	0.188253733803621	143115716464212	34	8	1	FLCN
dnT	0.188253733803621	143115716464212	34	8	1	PEMT
dnT	0.188253733803621	143115716464212	34	8	1	TMEM199
dnT	0.188253733803621	143115716464212	34	8	1	KANSL1-AS1
dnT	0.188253733803621	143115716464212	34	8	1	SP2
dnT	0.188253733803621	143115716464212	34	8	1	TEX14
dnT	0.188253733803621	143115716464212	34	8	1	SLC16A6
dnT	0.188253733803621	143115716464212	34	8	1	MYOM1
dnT	0.188253733803621	143115716464212	34	8	1	ZNF236-DT
dnT	0.188253733803621	143115716464212	34	8	1	CDC34
dnT	0.188253733803621	143115716464212	34	8	1	GADD45B
dnT	0.188253733803621	143115716464212	34	8	1	AC104532.2
dnT	0.188253733803621	143115716464212	34	8	1	OLFM2
dnT	0.188253733803621	143115716464212	34	8	1	ZNF709
dnT	0.188253733803621	143115716464212	34	8	1	DDA1
dnT	0.188253733803621	143115716464212	34	8	1	ATP13A1
dnT	0.188253733803621	143115716464212	34	8	1	PEPD
dnT	0.188253733803621	143115716464212	34	8	1	LTBP4
dnT	0.188253733803621	143115716464212	34	8	1	ZSWIM9
dnT	0.188253733803621	143115716464212	34	8	1	BCL2L12
dnT	0.188253733803621	143115716464212	34	8	1	KMT5C
dnT	0.188253733803621	143115716464212	34	8	1	TMEM238
dnT	0.188253733803621	143115716464212	34	8	1	PDRG1
dnT	0.188253733803621	143115716464212	34	8	1	GSS
dnT	0.188253733803621	143115716464212	34	8	1	TCEA2
dnT	0.188253733803621	143115716464212	34	8	1	AP001347.1
dnT	0.188253733803621	143115716464212	34	8	1	ETS2
dnT	0.188253733803621	143115716464212	34	8	1	RTL10
dnT	0.188253733803621	143115716464212	34	8	1	AL031846.2
dnT	0.188253733803621	143115716464212	34	8	1	TTC38
dnT	0.188253733803621	143115716464212	34	8	1	STS
dnT	0.188253733803621	143115716464212	34	8	1	MIR222HG
dnT	0.188253733803621	143115716464212	34	8	1	CHST7
dnT	0.188253733803621	143115716464212	34	8	1	RP2
dnT	0.188253733803621	143115716464212	34	8	1	ERCC6L
dnT	0.188253733803621	143115716464212	34	8	1	DIAPH2-AS1
dnT	0.188253733803621	143115716464212	34	8	1	GPRASP1
dnT	0.189313461331717	-0.720845928802929	0.09	0.15	1	ITM2A
dnT	0.190248451467634	-0.809850934861674	112	175	1	HERC2
dnT	0.190335686936433	0.501546492533519	0.18	117	1	CMSS1
dnT	0.190452570164568	0.343694323391781	315	225	1	DEK
dnT	0.19048306982735	0.251833465197559	427	308	1	PRKCA
dnT	0.19066657886402	-115380533607904	45	92	1	NUDT4
dnT	0.19105010530365	-0.706346359107814	0.09	0.15	1	CLTA
dnT	0.191143889770946	0.268218593515915	798	708	1	NCOA1
dnT	0.19150423565967	0.252819923383608	607	492	1	ARHGDIB
dnT	0.191544451826647	116812275880833	34	8	1	Z99496.2
dnT	0.192019253216488	-0.212699025132604	258	0.35	1	CREB1
dnT	0.192313984813615	-0.668378508908793	56	108	1	DNAJA2
dnT	0.192418130693836	-189077093024524	11	42	1	PLEKHA5
dnT	0.192477429116914	0.823474587420881	169	108	1	ABCD2
dnT	0.192873441001167	0.320974246891698	528	0.45	1	RBM26
dnT	0.193199112293966	0.846194663920964	34	8	1	AC026704.1
dnT	0.193199112293966	0.846194663920964	34	8	1	SLC26A2
dnT	0.193199112293966	0.846194663920964	34	8	1	MRPL15
dnT	0.193199112293966	0.431157164642121	34	8	1	LRRC69
dnT	0.193199112293966	0.846194663920964	34	8	1	TMEM38B
dnT	0.193199112293966	0.846194663920964	34	8	1	HDHD3
dnT	0.193199112293966	0.431157164642121	34	8	1	CD81-AS1
dnT	0.193199112293966	0.846194663920964	34	8	1	AL133330.1
dnT	0.193199112293966	0.846194663920964	34	8	1	AC068888.2
dnT	0.193199112293966	0.846194663920964	34	8	1	BCL2L2
dnT	0.193199112293966	0.846194663920964	34	8	1	ALDH6A1
dnT	0.193199112293966	0.846194663920964	34	8	1	SYCP2
dnT	0.193199112293966	0.846194663920964	34	8	1	MICALL1
dnT	0.193199112293966	0.846194663920964	34	8	1	LINC02595
dnT	0.193199112293966	0.846194663920964	34	8	1	CXorf65
dnT	0.193206906275339	0.753085259529484	34	8	1	TDRD7
dnT	0.19350557535006	0.198496407851846	371	267	1	ZDHHC20
dnT	0.193768406711915	-137619775741548	11	42	1	AKR7A2
dnT	0.193768406711915	-137619775741548	11	42	1	EVI5
dnT	0.193768406711915	-137619775741548	11	42	1	NDUFS2
dnT	0.193768406711915	-137619775741548	11	42	1	B3GALNT2
dnT	0.193768406711915	-137619775741548	11	42	1	CCNT2-AS1
dnT	0.193768406711915	-137619775741548	11	42	1	C2orf69
dnT	0.193768406711915	-137619775741548	11	42	1	UTP3
dnT	0.193768406711915	-137619775741548	11	42	1	NELFE
dnT	0.193768406711915	-137619775741548	11	42	1	XPO5
dnT	0.193768406711915	-137619775741548	11	42	1	SNX10
dnT	0.193768406711915	-137619775741548	11	42	1	PPP1R35
dnT	0.193768406711915	-137619775741548	11	42	1	FBXL15
dnT	0.193768406711915	-137619775741548	11	42	1	LRRC23
dnT	0.193768406711915	-137619775741548	11	42	1	TMEM19
dnT	0.193768406711915	-137619775741548	11	42	1	SACS
dnT	0.193768406711915	-137619775741548	11	42	1	DHRS12
dnT	0.193768406711915	-137619775741548	11	42	1	RMDN3
dnT	0.193768406711915	-137619775741548	11	42	1	HEXIM1
dnT	0.193768406711915	-137619775741548	11	42	1	CEBPG
dnT	0.193768406711915	-137619775741548	11	42	1	HIRA
dnT	0.193768406711915	-137619775741548	11	42	1	AFF2
dnT	0.194129597102048	-0.947354458611608	45	92	1	NSUN3
dnT	0.194129597102048	-0.947354458611608	45	92	1	HMGN4
dnT	0.194129597102048	-0.947354458611608	45	92	1	VKORC1L1
dnT	0.194129597102048	-0.947354458611608	45	92	1	PHB2
dnT	0.194129597102048	-0.947354458611608	45	92	1	STXBP2
dnT	0.194360198156582	-0.486380675165906	191	267	1	PBXIP1
dnT	0.194968105306939	0.466781074372842	382	0.3	1	RNF149
dnT	0.195178358653006	-115380533607904	11	42	1	SF3B4
dnT	0.195178358653006	-115380533607904	11	42	1	RNASEL
dnT	0.195178358653006	-115380533607904	11	42	1	MPV17
dnT	0.195178358653006	-115380533607904	11	42	1	GPATCH11
dnT	0.195178358653006	-115380533607904	11	42	1	AC010976.1
dnT	0.195178358653006	-115380533607904	11	42	1	CCR9
dnT	0.195178358653006	-115380533607904	11	42	1	PTPN23
dnT	0.195178358653006	-115380533607904	11	42	1	XXYLT1
dnT	0.195178358653006	-115380533607904	11	42	1	WDR53
dnT	0.195178358653006	-115380533607904	11	42	1	GAR1
dnT	0.195178358653006	-115380533607904	11	42	1	ELMOD2
dnT	0.195178358653006	-115380533607904	11	42	1	ARRDC3-AS1
dnT	0.195178358653006	-115380533607904	11	42	1	SAP30L
dnT	0.195178358653006	-115380533607904	11	42	1	HIST1H2AK
dnT	0.195178358653006	-115380533607904	11	42	1	ZNF316
dnT	0.195178358653006	-115380533607904	11	42	1	PTCD1
dnT	0.195178358653006	-115380533607904	11	42	1	ZNF777
dnT	0.195178358653006	-115380533607904	11	42	1	DCTN6
dnT	0.195178358653006	-115380533607904	11	42	1	FUT10
dnT	0.195178358653006	-115380533607904	11	42	1	ZFAT
dnT	0.195178358653006	-115380533607904	11	42	1	C8orf82
dnT	0.195178358653006	-115380533607904	11	42	1	SLC35D2
dnT	0.195178358653006	-115380533607904	11	42	1	SLC29A3
dnT	0.195178358653006	-115380533607904	11	42	1	COMMD9
dnT	0.195178358653006	-115380533607904	11	42	1	TMX2
dnT	0.195178358653006	-115380533607904	11	42	1	IGHMBP2
dnT	0.195178358653006	-115380533607904	11	42	1	C1RL
dnT	0.195178358653006	-115380533607904	11	42	1	VPS33A
dnT	0.195178358653006	-115380533607904	11	42	1	CDAN1
dnT	0.195178358653006	-115380533607904	11	42	1	FAM219B
dnT	0.195178358653006	-115380533607904	11	42	1	MMP25-AS1
dnT	0.195178358653006	-115380533607904	11	42	1	CCP110
dnT	0.195178358653006	-115380533607904	11	42	1	AC092338.3
dnT	0.195178358653006	-115380533607904	11	42	1	OGFOD1
dnT	0.195178358653006	-115380533607904	11	42	1	NUDT7
dnT	0.195178358653006	-115380533607904	11	42	1	TP53I13
dnT	0.195178358653006	-115380533607904	11	42	1	C17orf80
dnT	0.195178358653006	-115380533607904	11	42	1	TGIF1
dnT	0.195178358653006	-115380533607904	11	42	1	IER3IP1
dnT	0.195178358653006	-115380533607904	11	42	1	GPI
dnT	0.195178358653006	-115380533607904	11	42	1	AC008735.2
dnT	0.195178358653006	-115380533607904	11	42	1	GMEB2
dnT	0.195178358653006	-115380533607904	11	42	1	CFAP298
dnT	0.195178358653006	-115380533607904	11	42	1	TRMT2A
dnT	0.195178358653006	-115380533607904	11	42	1	ADSL
dnT	0.196892715524192	0.386763045283667	326	242	1	N4BP1
dnT	0.19736441698365	0.483624584536256	258	183	1	TMC6
dnT	0.197838997074514	-0.890770930245242	79	133	1	ZDHHC2
dnT	0.197838997074514	-0.890770930245242	79	133	1	IARS
dnT	0.197875415172485	-0.242856523896164	584	633	1	RPS29
dnT	0.197943317155538	0.372263475588552	236	158	1	TBC1D1
dnT	0.198041790803515	-0.831877241191673	45	92	1	IL19
dnT	0.198041790803515	-0.831877241191673	45	92	1	DYNC1LI1
dnT	0.198041790803515	-0.831877241191673	45	92	1	STX7
dnT	0.198041790803515	-0.831877241191673	45	92	1	ELMO1-AS1
dnT	0.198041790803515	-0.831877241191673	45	92	1	TMX4
dnT	0.198041790803515	-0.831877241191673	45	92	1	TANGO2
dnT	0.198041790803515	-0.831877241191673	45	92	1	PPIL2
dnT	0.198041790803515	-0.831877241191673	45	92	1	TBC1D10A
dnT	0.198566780825453	0.237215282081273	787	717	1	PABPC1
dnT	0.19902750301691	0.362444414558106	371	283	1	RPS10
dnT	0.199149650213243	0.299912631363868	416	325	1	HNRNPK
dnT	0.199173260712524	0.818180287751368	157	0.1	1	MDN1
dnT	0.19994433151219	0.615581735779548	0.18	117	1	AL450352.1
dnT	0.200542198662755	0.486652277233825	416	0.35	1	UBA52
dnT	0.200606439591554	-115380533607904	34	75	1	PCYT1A
dnT	0.200606439591554	-115380533607904	34	75	1	BAG4
dnT	0.200606439591554	-126928255349897	34	75	1	PPCDC
dnT	0.200731990379202	-0.791235256694327	11	42	1	EFCAB7
dnT	0.200731990379202	-0.791235256694327	11	42	1	AC107884.1
dnT	0.200960686279755	0.694191570475915	169	108	1	SRP54
dnT	0.201564987896689	-0.848950754550614	45	92	1	ENTPD1-AS1
dnT	0.201638235708185	0.601082166084433	0.18	117	1	BZW1
dnT	0.201963063724663	-144331195327402	22	58	1	AMZ1
dnT	0.202018127207342	-0.568842835357879	0.09	0.15	1	UQCR11
dnT	0.202125023124291	-0.568842835357879	11	42	1	ERCC8
dnT	0.20215482895615	0.470685528828758	303	225	1	CAP1
dnT	0.202812941731919	0.367026827222405	213	142	1	ERP44
dnT	0.202979962286777	-0.816770348801465	79	133	1	SUPT4H1
dnT	0.202979962286777	-0.890770930245242	79	133	1	IGLC2
dnT	0.203376007794894	-0.260720539995547	101	167	1	DTNBP1
dnT	0.203408457904771	-0.684320052777815	112	175	1	ARPC4
dnT	0.203541347362477	0.682695931638085	213	0.15	1	BDP1
dnT	0.203601145823377	-102827445399518	34	75	1	VDAC2
dnT	0.203601145823377	-102827445399518	34	75	1	STX5
dnT	0.203601145823377	-115380533607904	34	75	1	FAM227B
dnT	0.203601145823377	-102827445399518	34	75	1	WDR45B
dnT	0.203601145823377	-102827445399518	34	75	1	PTTG1IP
dnT	0.203612197502515	0.9616718813409	191	133	1	UBE4B
dnT	0.204149836485944	-0.684320052777815	45	92	1	VAPB
dnT	0.204272670510676	-156884283535788	22	58	1	METTL8
dnT	0.204272670510676	-130580842952409	22	58	1	COPG2
dnT	0.204272670510676	-144331195327402	22	58	1	UBE2L6
dnT	0.204272670510676	-156884283535788	22	58	1	DERL2
dnT	0.204272670510676	-130580842952409	22	58	1	ZNF69
dnT	0.204272670510676	-130580842952409	22	58	1	PISD
dnT	0.204498627640792	0.221703799013171	292	208	1	SNX14
dnT	0.204993575768045	-0.616148550136236	135	0.2	1	CD38
dnT	0.205198268020721	0.340009276583926	393	0.3	1	NAP1L1
dnT	0.205287080605829	0.258092455669241	685	592	1	WIPF1
dnT	0.20635686420026	-0.438782294793506	281	0.35	1	USP9X
dnT	0.206424514549674	0.305626282558262	315	225	1	NRIP1
dnT	0.20659324834343	-115380533607904	22	58	1	MRPL47
dnT	0.20659324834343	-115380533607904	22	58	1	FCHSD1
dnT	0.20659324834343	-115380533607904	22	58	1	BAK1
dnT	0.20659324834343	-115380533607904	22	58	1	IMPAD1
dnT	0.20659324834343	-115380533607904	22	58	1	SEC61A2
dnT	0.20659324834343	-115380533607904	22	58	1	WARS
dnT	0.20659324834343	-115380533607904	22	58	1	TSR1
dnT	0.20659324834343	-115380533607904	22	58	1	MFSD12
dnT	0.20659324834343	-115380533607904	22	58	1	ACO2
dnT	0.206881474945905	-0.890770930245242	34	75	1	YEATS2
dnT	0.206881474945905	-0.890770930245242	34	75	1	SLC35A1
dnT	0.206881474945905	-0.890770930245242	34	75	1	NDUFA5
dnT	0.206881474945905	-0.890770930245242	34	75	1	LDB1
dnT	0.206881474945905	-0.890770930245242	34	75	1	XPNPEP1
dnT	0.206881474945905	-0.890770930245242	34	75	1	EEF1AKMT2
dnT	0.206881474945905	-0.890770930245242	34	75	1	TUBGCP5
dnT	0.206881474945905	-0.890770930245242	34	75	1	PDCD7
dnT	0.206881474945905	-0.890770930245242	34	75	1	ZC3H4
dnT	0.206999998376707	-0.362391957890453	0.09	0.15	1	ANXA1
dnT	0.207557822531164	0.431157164642121	472	392	1	HMGB1
dnT	0.207659489919045	0.730717446501029	157	0.1	1	PSAP
dnT	0.20779182738031	-0.568842835357879	45	92	1	SNHG29
dnT	0.207983333752845	-0.3919650732738	236	317	1	CIRBP
dnT	0.208209324883029	-0.738767836800192	79	133	1	RASAL3
dnT	0.208652789932037	0.793727244026829	157	0.1	1	MIGA1
dnT	0.208652789932037	0.793727244026829	157	0.1	1	SP4
dnT	0.209068760336905	-0.983880334636723	22	58	1	EIF3I
dnT	0.209068760336905	-0.983880334636723	22	58	1	LINC02591
dnT	0.209068760336905	-0.983880334636723	22	58	1	AC245407.2
dnT	0.209068760336905	-0.983880334636723	22	58	1	CERS2
dnT	0.209068760336905	-0.983880334636723	22	58	1	PCCB
dnT	0.209068760336905	-0.983880334636723	22	58	1	PGM2
dnT	0.209068760336905	-0.983880334636723	22	58	1	ENOPH1
dnT	0.209068760336905	-0.983880334636723	22	58	1	DAP
dnT	0.209068760336905	-0.983880334636723	22	58	1	MCM3
dnT	0.209068760336905	-0.983880334636723	22	58	1	UBE2J1
dnT	0.209068760336905	-0.983880334636723	22	58	1	TRIM73
dnT	0.209068760336905	-0.983880334636723	22	58	1	NFKB2
dnT	0.209068760336905	-0.983880334636723	22	58	1	FAM89B
dnT	0.209068760336905	-0.983880334636723	22	58	1	AC024145.1
dnT	0.209068760336905	-0.983880334636723	22	58	1	INTS14
dnT	0.209068760336905	-0.983880334636723	22	58	1	GDE1
dnT	0.209068760336905	-0.983880334636723	22	58	1	ITPA
dnT	0.209068760336905	-0.983880334636723	22	58	1	CEBPB
dnT	0.209068760336905	-0.983880334636723	22	58	1	FAM122C
dnT	0.209263660271038	0.203746668539048	0.36	267	1	R3HCC1L
dnT	0.20938586505274	0.711265083834856	157	0.1	1	STAT2
dnT	0.209501530988954	-0.501728639499342	0.09	0.15	1	C1orf56
dnT	0.209710666746955	0.242123340252104	416	317	1	MYL6
dnT	0.209883630068609	-0.831877241191673	34	75	1	DPEP2
dnT	0.210197665297093	0.431157164642121	258	183	1	MCM9
dnT	0.210386242737522	0.583160258087171	258	192	1	CTNNB1
dnT	0.210578287470348	-0.293208392744452	202	283	1	RPRD2
dnT	0.210690212181188	-0.568842835357879	112	175	1	MYO5A
dnT	0.210715684924219	0.374573636275753	404	325	1	SAMHD1
dnT	0.211246762265372	0.431157164642121	202	133	1	EXOC6B
dnT	0.211418973266812	-102827445399518	22	58	1	GRIP1
dnT	0.211631914491493	0.601082166084433	169	108	1	CCDC146
dnT	0.212024875829303	-0.568842835357879	135	0.2	1	NAA15
dnT	0.212805270768037	-0.568842835357879	112	175	1	GNPTAB
dnT	0.212988082831901	-0.706346359107814	34	75	1	ZFP14
dnT	0.213080853792168	-108341600818764	67	117	1	PPP2R1A
dnT	0.213265139599553	0.312512668143502	326	242	1	EXOC2
dnT	0.213447177892171	0.261232163199808	348	258	1	MEF2A
dnT	0.213549574175028	0.768192151919691	202	142	1	RABGEF1
dnT	0.213772210929143	0.632791025811771	213	0.15	1	ARHGAP17
dnT	0.214561920757393	-0.656305676608218	79	133	1	MRPL57
dnT	0.214589887254111	0.154316959283296	697	558	1	RPS11
dnT	0.215022302776466	-0.738767836800192	22	58	1	MBOAT1
dnT	0.215022302776466	-0.738767836800192	22	58	1	GSDMB
dnT	0.215457877425515	-0.646845347359152	79	133	1	SCAND1
dnT	0.215489282241977	0.17909387662933	944	833	1	FYB1
dnT	0.215505592632287	0.331621491091206	0.27	192	1	SLC25A26
dnT	0.2159455765179	0.971725546004824	135	83	1	CARMIL1
dnT	0.216357226867443	101611966536328	124	75	1	ZNF438
dnT	0.21682305363867	0.336520290504045	472	375	1	MBP
dnT	0.216848588038013	0.289138159769693	281	0.2	1	INO80D
dnT	0.217001895165376	0.359007378886286	663	625	1	ARAP2
dnT	0.21774709947779	0.637608042109547	157	0.1	1	M6PR
dnT	0.218047759119427	-0.931412914742587	67	117	1	ACBD3
dnT	0.218313818883558	-0.346450414021431	45	92	1	CDK5RAP2
dnT	0.218364758891079	0.391628800455483	337	258	1	SFPQ
dnT	0.219190153549801	0.524266569033602	169	108	1	CTBS
dnT	0.219190153549801	0.524266569033602	169	108	1	PIK3CG
dnT	0.219190153549801	0.431157164642121	169	108	1	SGK3
dnT	0.219967349693463	0.431157164642121	292	217	1	HLA-F
dnT	0.220712275069359	-0.405344103075	112	175	1	EZH1
dnT	0.220957958641377	0.51862000589246	169	108	1	RPS27L
dnT	0.221234023078407	-0.231807848080309	0.09	0.15	1	APRT
dnT	0.221730298428046	0.374573636275753	258	183	1	SEC62
dnT	0.22223722004347	-0.639232163249277	169	233	1	ATG7
dnT	0.222537388437225	0.348695004450148	0.18	117	1	TMEM161B-AS1
dnT	0.222656835418748	165354958597857	45	17	1	AGBL3
dnT	0.222820829457425	0.376709380619744	258	183	1	CD46
dnT	0.223086735800468	-0.848950754550614	67	117	1	IL21R
dnT	0.223086735800468	-0.848950754550614	67	117	1	ZNF335
dnT	0.223278207070352	0.208764743305673	404	0.3	1	IFNG-AS1
dnT	0.223444319390677	0.878616141613342	213	158	1	FRS2
dnT	0.223949729474039	0.916583991812363	124	75	1	CEP68
dnT	0.223949729474039	0.916583991812363	124	75	1	USF3
dnT	0.223949729474039	101611966536328	124	75	1	DOP1A
dnT	0.224073301950239	-0.568842835357879	326	392	1	MAP4K4
dnT	0.224162669996725	106858708525741	112	67	1	PEX3
dnT	0.224176198411405	-0.616148550136236	146	208	1	PRORP
dnT	0.22445979759212	151862000589246	101	58	1	BMERB1
dnT	0.224533124853667	-0.916766138778186	112	167	1	UGP2
dnT	0.224609215638277	0.29483569342934	618	583	1	ARID4B
dnT	0.224752601284062	-115380533607904	0	17	1	CPTP
dnT	0.224752601284062	-115380533607904	0	17	1	FNDC10
dnT	0.224752601284062	-115380533607904	0	17	1	CENPS
dnT	0.224752601284062	-115380533607904	0	17	1	FHAD1
dnT	0.224752601284062	-115380533607904	0	17	1	PINK1-AS
dnT	0.224752601284062	-115380533607904	0	17	1	DHDDS
dnT	0.224752601284062	-115380533607904	0	17	1	PIGV
dnT	0.224752601284062	-115380533607904	0	17	1	AL360012.1
dnT	0.224752601284062	-115380533607904	0	17	1	AL050341.2
dnT	0.224752601284062	-115380533607904	0	17	1	CITED4
dnT	0.224752601284062	-115380533607904	0	17	1	ZMYND12
dnT	0.224752601284062	-115380533607904	0	17	1	PTCH2
dnT	0.224752601284062	-115380533607904	0	17	1	ZSWIM5
dnT	0.224752601284062	-115380533607904	0	17	1	AL445685.1
dnT	0.224752601284062	-115380533607904	0	17	1	LRP8
dnT	0.224752601284062	-115380533607904	0	17	1	CYB5RL
dnT	0.224752601284062	-156884283535788	0	17	1	NFIA
dnT	0.224752601284062	-156884283535788	0	17	1	SLC44A5
dnT	0.224752601284062	-156884283535788	0	17	1	KCNC4
dnT	0.224752601284062	-115380533607904	0	17	1	RBM15-AS1
dnT	0.224752601284062	-115380533607904	0	17	1	LRIF1
dnT	0.224752601284062	-115380533607904	0	17	1	AL390195.2
dnT	0.224752601284062	-115380533607904	0	17	1	RHOC
dnT	0.224752601284062	-115380533607904	0	17	1	LINC01762
dnT	0.224752601284062	-115380533607904	0	17	1	LINC02798
dnT	0.224752601284062	-115380533607904	0	17	1	MINDY1
dnT	0.224752601284062	-115380533607904	0	17	1	AL450992.1
dnT	0.224752601284062	-115380533607904	0	17	1	PAQR6
dnT	0.224752601284062	-115380533607904	0	17	1	AIM2
dnT	0.224752601284062	-115380533607904	0	17	1	TOMM40L
dnT	0.224752601284062	-189077093024524	0	17	1	MPZL1
dnT	0.224752601284062	-115380533607904	0	17	1	ADCY10
dnT	0.224752601284062	-115380533607904	0	17	1	PRG4
dnT	0.224752601284062	-115380533607904	0	17	1	EIF2D
dnT	0.224752601284062	-115380533607904	0	17	1	DTL
dnT	0.224752601284062	-115380533607904	0	17	1	AL592148.3
dnT	0.224752601284062	-115380533607904	0	17	1	TBCE.1
dnT	0.224752601284062	-115380533607904	0	17	1	EDARADD
dnT	0.224752601284062	-115380533607904	0	17	1	ZNF669
dnT	0.224752601284062	-115380533607904	0	17	1	SNTG2
dnT	0.224752601284062	-115380533607904	0	17	1	RNASEH1-AS1
dnT	0.224752601284062	-115380533607904	0	17	1	LINC00299
dnT	0.224752601284062	-115380533607904	0	17	1	ADCY3
dnT	0.224752601284062	-115380533607904	0	17	1	DNAJC27-AS1
dnT	0.224752601284062	-115380533607904	0	17	1	AC104699.1
dnT	0.224752601284062	-156884283535788	0	17	1	ATP6V1E2
dnT	0.224752601284062	-189077093024524	0	17	1	AC008074.2
dnT	0.224752601284062	-115380533607904	0	17	1	LINC02579
dnT	0.224752601284062	-115380533607904	0	17	1	PAIP2B
dnT	0.224752601284062	-115380533607904	0	17	1	SEMA4F
dnT	0.224752601284062	-115380533607904	0	17	1	AC133644.2
dnT	0.224752601284062	-115380533607904	0	17	1	SEMA4C
dnT	0.224752601284062	-115380533607904	0	17	1	FHL2
dnT	0.224752601284062	-115380533607904	0	17	1	NPHP1
dnT	0.224752601284062	-115380533607904	0	17	1	AC011246.1
dnT	0.224752601284062	-115380533607904	0	17	1	DARS-AS1
dnT	0.224752601284062	-115380533607904	0	17	1	KYNU
dnT	0.224752601284062	-156884283535788	0	17	1	METAP1D
dnT	0.224752601284062	-115380533607904	0	17	1	SLC40A1
dnT	0.224752601284062	-115380533607904	0	17	1	AC067945.3
dnT	0.224752601284062	-115380533607904	0	17	1	AC007038.2
dnT	0.224752601284062	-115380533607904	0	17	1	LINC01963
dnT	0.224752601284062	-115380533607904	0	17	1	AP1S3
dnT	0.224752601284062	-115380533607904	0	17	1	IRS1
dnT	0.224752601284062	-115380533607904	0	17	1	AC010149.1
dnT	0.224752601284062	-156884283535788	0	17	1	ITM2C
dnT	0.224752601284062	-115380533607904	0	17	1	HTR2B
dnT	0.224752601284062	-115380533607904	0	17	1	AC010148.1
dnT	0.224752601284062	-156884283535788	0	17	1	AC012063.1
dnT	0.224752601284062	-156884283535788	0	17	1	HDAC4-AS1
dnT	0.224752601284062	-115380533607904	0	17	1	FANCD2OS
dnT	0.224752601284062	-156884283535788	0	17	1	CCR2
dnT	0.224752601284062	-115380533607904	0	17	1	NCKIPSD
dnT	0.224752601284062	-115380533607904	0	17	1	RBM5-AS1
dnT	0.224752601284062	-156884283535788	0	17	1	NPRL2
dnT	0.224752601284062	-115380533607904	0	17	1	CACNA2D3
dnT	0.224752601284062	-115380533607904	0	17	1	KCTD6
dnT	0.224752601284062	-115380533607904	0	17	1	AC126121.3
dnT	0.224752601284062	-115380533607904	0	17	1	GCSAM
dnT	0.224752601284062	-115380533607904	0	17	1	CD200R1
dnT	0.224752601284062	-156884283535788	0	17	1	IGSF11
dnT	0.224752601284062	-115380533607904	0	17	1	GTF2E1
dnT	0.224752601284062	-115380533607904	0	17	1	PLXND1
dnT	0.224752601284062	-115380533607904	0	17	1	ACKR4
dnT	0.224752601284062	-115380533607904	0	17	1	TRPC1
dnT	0.224752601284062	-115380533607904	0	17	1	GOLIM4
dnT	0.224752601284062	-115380533607904	0	17	1	MCF2L2
dnT	0.224752601284062	-115380533607904	0	17	1	SLC51A
dnT	0.224752601284062	-115380533607904	0	17	1	AC097382.2
dnT	0.224752601284062	-115380533607904	0	17	1	AC095057.4
dnT	0.224752601284062	-189077093024524	0	17	1	TEC
dnT	0.224752601284062	-115380533607904	0	17	1	ADGRL3
dnT	0.224752601284062	-156884283535788	0	17	1	RASGEF1B
dnT	0.224752601284062	-115380533607904	0	17	1	MAPK10
dnT	0.224752601284062	-115380533607904	0	17	1	BMPR1B
dnT	0.224752601284062	-115380533607904	0	17	1	RRH
dnT	0.224752601284062	-115380533607904	0	17	1	AC109347.2
dnT	0.224752601284062	-115380533607904	0	17	1	TIFA
dnT	0.224752601284062	-115380533607904	0	17	1	IL15
dnT	0.224752601284062	-115380533607904	0	17	1	WWC2
dnT	0.224752601284062	-115380533607904	0	17	1	AC099343.3
dnT	0.224752601284062	-115380533607904	0	17	1	KLKB1
dnT	0.224752601284062	-115380533607904	0	17	1	TRIO
dnT	0.224752601284062	-115380533607904	0	17	1	BASP1
dnT	0.224752601284062	-115380533607904	0	17	1	F2RL2
dnT	0.224752601284062	-115380533607904	0	17	1	AC114980.1
dnT	0.224752601284062	-115380533607904	0	17	1	CD14
dnT	0.224752601284062	-115380533607904	0	17	1	AC114939.1
dnT	0.224752601284062	-115380533607904	0	17	1	LSM 11,00
dnT	0.224752601284062	-115380533607904	0	17	1	FAM153B
dnT	0.224752601284062	-115380533607904	0	17	1	FLT4
dnT	0.224752601284062	-115380533607904	0	17	1	AL022097.1
dnT	0.224752601284062	-115380533607904	0	17	1	AL139095.4
dnT	0.224752601284062	-115380533607904	0	17	1	CD83
dnT	0.224752601284062	-115380533607904	0	17	1	SOX4
dnT	0.224752601284062	-115380533607904	0	17	1	ARMH2
dnT	0.224752601284062	-115380533607904	0	17	1	ZSCAN16
dnT	0.224752601284062	-115380533607904	0	17	1	MICB
dnT	0.224752601284062	-115380533607904	0	17	1	LY6G5C
dnT	0.224752601284062	-156884283535788	0	17	1	AL662884.5
dnT	0.224752601284062	-115380533607904	0	17	1	POLH
dnT	0.224752601284062	-115380533607904	0	17	1	ANKRD6
dnT	0.224752601284062	-115380533607904	0	17	1	COL10A1
dnT	0.224752601284062	-115380533607904	0	17	1	AL023584.2
dnT	0.224752601284062	-115380533607904	0	17	1	AL080276.2
dnT	0.224752601284062	-115380533607904	0	17	1	SDK1
dnT	0.224752601284062	-115380533607904	0	17	1	CRPPA
dnT	0.224752601284062	-115380533607904	0	17	1	C7orf31
dnT	0.224752601284062	-156884283535788	0	17	1	FKBP14
dnT	0.224752601284062	-115380533607904	0	17	1	UBE2D4
dnT	0.224752601284062	-115380533607904	0	17	1	AC006480.2
dnT	0.224752601284062	-115380533607904	0	17	1	ABHD11
dnT	0.224752601284062	-115380533607904	0	17	1	SPDYE5
dnT	0.224752601284062	-115380533607904	0	17	1	AC098851.1
dnT	0.224752601284062	-115380533607904	0	17	1	APTR
dnT	0.224752601284062	-115380533607904	0	17	1	CD36
dnT	0.224752601284062	-115380533607904	0	17	1	AC105446.1
dnT	0.224752601284062	-115380533607904	0	17	1	IFT22
dnT	0.224752601284062	-115380533607904	0	17	1	POLR2J2
dnT	0.224752601284062	-115380533607904	0	17	1	AC002467.1
dnT	0.224752601284062	-115380533607904	0	17	1	SMIM30
dnT	0.224752601284062	-115380533607904	0	17	1	TFEC
dnT	0.224752601284062	-115380533607904	0	17	1	IRF5
dnT	0.224752601284062	-115380533607904	0	17	1	CPA5
dnT	0.224752601284062	-115380533607904	0	17	1	AC073878.1
dnT	0.224752601284062	-115380533607904	0	17	1	TRBV19
dnT	0.224752601284062	-115380533607904	0	17	1	TRBV23-1
dnT	0.224752601284062	-115380533607904	0	17	1	OR2A7
dnT	0.224752601284062	-115380533607904	0	17	1	ABCF2
dnT	0.224752601284062	-115380533607904	0	17	1	AC144652.1
dnT	0.224752601284062	-115380533607904	0	17	1	AC005534.1
dnT	0.224752601284062	-115380533607904	0	17	1	AC037459.2
dnT	0.224752601284062	-115380533607904	0	17	1	TRIM35
dnT	0.224752601284062	-115380533607904	0	17	1	AC108449.1
dnT	0.224752601284062	-115380533607904	0	17	1	AC009630.1
dnT	0.224752601284062	-115380533607904	0	17	1	ZC2HC1A
dnT	0.224752601284062	-115380533607904	0	17	1	AC034114.2
dnT	0.224752601284062	-115380533607904	0	17	1	AF117829.1
dnT	0.224752601284062	-115380533607904	0	17	1	AP003352.1
dnT	0.224752601284062	-115380533607904	0	17	1	AP000424.1
dnT	0.224752601284062	-115380533607904	0	17	1	LINC02237
dnT	0.224752601284062	-115380533607904	0	17	1	AC090198.1
dnT	0.224752601284062	-156884283535788	0	17	1	TRIB1
dnT	0.224752601284062	-115380533607904	0	17	1	DENND3
dnT	0.224752601284062	-115380533607904	0	17	1	JRK
dnT	0.224752601284062	-115380533607904	0	17	1	RHPN1
dnT	0.224752601284062	-115380533607904	0	17	1	MFSD3
dnT	0.224752601284062	-115380533607904	0	17	1	ZNF34
dnT	0.224752601284062	-156884283535788	0	17	1	ZNF250
dnT	0.224752601284062	-115380533607904	0	17	1	VLDLR-AS1
dnT	0.224752601284062	-115380533607904	0	17	1	UBE2R2-AS1
dnT	0.224752601284062	-115380533607904	0	17	1	SIGMAR1
dnT	0.224752601284062	-115380533607904	0	17	1	RMRP
dnT	0.224752601284062	-115380533607904	0	17	1	FAM122A
dnT	0.224752601284062	-115380533607904	0	17	1	TMC1
dnT	0.224752601284062	-115380533607904	0	17	1	AL158071.3
dnT	0.224752601284062	-115380533607904	0	17	1	PTCH1
dnT	0.224752601284062	-115380533607904	0	17	1	TMOD1
dnT	0.224752601284062	-115380533607904	0	17	1	STX17-AS1
dnT	0.224752601284062	-156884283535788	0	17	1	KLF4
dnT	0.224752601284062	-156884283535788	0	17	1	DNAJC25
dnT	0.224752601284062	-115380533607904	0	17	1	2001-12-01
dnT	0.224752601284062	-115380533607904	0	17	1	AL356481.1
dnT	0.224752601284062	-115380533607904	0	17	1	PKN3
dnT	0.224752601284062	-115380533607904	0	17	1	SARDH
dnT	0.224752601284062	-115380533607904	0	17	1	RXRA
dnT	0.224752601284062	-115380533607904	0	17	1	CLIC3
dnT	0.224752601284062	-115380533607904	0	17	1	NPDC1
dnT	0.224752601284062	-115380533607904	0	17	1	IL15RA
dnT	0.224752601284062	-115380533607904	0	17	1	FAM171A1
dnT	0.224752601284062	-115380533607904	0	17	1	ALOX5
dnT	0.224752601284062	-115380533607904	0	17	1	AC069547.2
dnT	0.224752601284062	-115380533607904	0	17	1	SGMS1-AS1
dnT	0.224752601284062	-115380533607904	0	17	1	DNA2
dnT	0.224752601284062	-115380533607904	0	17	1	AC018511.2
dnT	0.224752601284062	-115380533607904	0	17	1	ENTPD1
dnT	0.224752601284062	-189077093024524	0	17	1	PIK3AP1
dnT	0.224752601284062	-156884283535788	0	17	1	SFR1
dnT	0.224752601284062	-115380533607904	0	17	1	DUSP5
dnT	0.224752601284062	-115380533607904	0	17	1	SLC18A2
dnT	0.224752601284062	-115380533607904	0	17	1	WDR11-AS1
dnT	0.224752601284062	-115380533607904	0	17	1	LINC02666
dnT	0.224752601284062	-115380533607904	0	17	1	PAOX
dnT	0.224752601284062	-115380533607904	0	17	1	DKK 3,00
dnT	0.224752601284062	-115380533607904	0	17	1	SPON1-AS1
dnT	0.224752601284062	-115380533607904	0	17	1	TSPAN18
dnT	0.224752601284062	-115380533607904	0	17	1	AGBL2
dnT	0.224752601284062	-115380533607904	0	17	1	UQCC3
dnT	0.224752601284062	-115380533607904	0	17	1	SLC29A2
dnT	0.224752601284062	-115380533607904	0	17	1	PC
dnT	0.224752601284062	-115380533607904	0	17	1	AP003717.4
dnT	0.224752601284062	-115380533607904	0	17	1	ARRB1
dnT	0.224752601284062	-115380533607904	0	17	1	USP35
dnT	0.224752601284062	-115380533607904	0	17	1	CCDC83
dnT	0.224752601284062	-156884283535788	0	17	1	KDM4D
dnT	0.224752601284062	-115380533607904	0	17	1	JRKL
dnT	0.224752601284062	-115380533607904	0	17	1	FDXACB1
dnT	0.224752601284062	-115380533607904	0	17	1	CADM1
dnT	0.224752601284062	-115380533607904	0	17	1	AP001267.3
dnT	0.224752601284062	-115380533607904	0	17	1	JHY
dnT	0.224752601284062	-115380533607904	0	17	1	TIRAP
dnT	0.224752601284062	-115380533607904	0	17	1	JAM3
dnT	0.224752601284062	-115380533607904	0	17	1	WNT5B
dnT	0.224752601284062	-115380533607904	0	17	1	PLEKHG6
dnT	0.224752601284062	-156884283535788	0	17	1	AC010175.1
dnT	0.224752601284062	-115380533607904	0	17	1	TAS2R46
dnT	0.224752601284062	-115380533607904	0	17	1	LINC01252
dnT	0.224752601284062	-115380533607904	0	17	1	AC007619.1
dnT	0.224752601284062	-156884283535788	0	17	1	AC010168.1
dnT	0.224752601284062	-115380533607904	0	17	1	SOX5
dnT	0.224752601284062	-115380533607904	0	17	1	AC009318.2
dnT	0.224752601284062	-115380533607904	0	17	1	POU6F1
dnT	0.224752601284062	-115380533607904	0	17	1	ATG101
dnT	0.224752601284062	-115380533607904	0	17	1	SPRYD3
dnT	0.224752601284062	-115380533607904	0	17	1	RARG
dnT	0.224752601284062	-115380533607904	0	17	1	AC034102.5
dnT	0.224752601284062	-115380533607904	0	17	1	PAN2
dnT	0.224752601284062	-115380533607904	0	17	1	PRIM1
dnT	0.224752601284062	-115380533607904	0	17	1	CPM
dnT	0.224752601284062	-115380533607904	0	17	1	AC020656.1
dnT	0.224752601284062	-115380533607904	0	17	1	CAPS2
dnT	0.224752601284062	-156884283535788	0	17	1	RITA1
dnT	0.224752601284062	-115380533607904	0	17	1	KSR2
dnT	0.224752601284062	-156884283535788	0	17	1	ACADS
dnT	0.224752601284062	-189077093024524	0	17	1	KDM2B-DT
dnT	0.224752601284062	-115380533607904	0	17	1	CCDC62
dnT	0.224752601284062	-115380533607904	0	17	1	AL138820.1
dnT	0.224752601284062	-215380533607904	0	17	1	AL139383.1
dnT	0.224752601284062	-115380533607904	0	17	1	TSC22D1-AS1
dnT	0.224752601284062	-115380533607904	0	17	1	FARP1
dnT	0.224752601284062	-115380533607904	0	17	1	LIG4
dnT	0.224752601284062	-115380533607904	0	17	1	RNASE6
dnT	0.224752601284062	-115380533607904	0	17	1	AL136419.3
dnT	0.224752601284062	-115380533607904	0	17	1	AL136295.2
dnT	0.224752601284062	-115380533607904	0	17	1	NOP9
dnT	0.224752601284062	-189077093024524	0	17	1	AL139353.2
dnT	0.224752601284062	-115380533607904	0	17	1	AL627171.1
dnT	0.224752601284062	-115380533607904	0	17	1	ATL1
dnT	0.224752601284062	-115380533607904	0	17	1	AL132989.2
dnT	0.224752601284062	-156884283535788	0	17	1	LINC01500
dnT	0.224752601284062	-156884283535788	0	17	1	GPR135
dnT	0.224752601284062	-115380533607904	0	17	1	TRMT5
dnT	0.224752601284062	-156884283535788	0	17	1	AL136038.5
dnT	0.224752601284062	-115380533607904	0	17	1	RAB15
dnT	0.224752601284062	-156884283535788	0	17	1	ACTN1-AS1
dnT	0.224752601284062	-189077093024524	0	17	1	EFCAB11
dnT	0.224752601284062	-115380533607904	0	17	1	UNC79
dnT	0.224752601284062	-115380533607904	0	17	1	IFI27L1
dnT	0.224752601284062	-115380533607904	0	17	1	SERPINA1
dnT	0.224752601284062	-156884283535788	0	17	1	LINC02312
dnT	0.224752601284062	-115380533607904	0	17	1	CDC42BPB
dnT	0.224752601284062	-115380533607904	0	17	1	ZFYVE21
dnT	0.224752601284062	-115380533607904	0	17	1	CDCA4
dnT	0.224752601284062	-115380533607904	0	17	1	CRIP2
dnT	0.224752601284062	-115380533607904	0	17	1	IGHG2
dnT	0.224752601284062	-156884283535788	0	17	1	MKRN3
dnT	0.224752601284062	-115380533607904	0	17	1	BMF
dnT	0.224752601284062	-115380533607904	0	17	1	SPTBN5
dnT	0.224752601284062	-115380533607904	0	17	1	PPIP5K1
dnT	0.224752601284062	-115380533607904	0	17	1	EIF3J-DT
dnT	0.224752601284062	-115380533607904	0	17	1	AC012100.2
dnT	0.224752601284062	-115380533607904	0	17	1	AC009754.1
dnT	0.224752601284062	-115380533607904	0	17	1	AC018926.2
dnT	0.224752601284062	-115380533607904	0	17	1	DNAAF4
dnT	0.224752601284062	-115380533607904	0	17	1	AC090517.5
dnT	0.224752601284062	-115380533607904	0	17	1	TLN2
dnT	0.224752601284062	-115380533607904	0	17	1	MPI
dnT	0.224752601284062	-115380533607904	0	17	1	AC105020.6
dnT	0.224752601284062	-115380533607904	0	17	1	FAH
dnT	0.224752601284062	-115380533607904	0	17	1	HOMER2
dnT	0.224752601284062	-115380533607904	0	17	1	AC036108.1
dnT	0.224752601284062	-115380533607904	0	17	1	SPATA41
dnT	0.224752601284062	-115380533607904	0	17	1	LRRK1
dnT	0.224752601284062	-115380533607904	0	17	1	FBXL16
dnT	0.224752601284062	-156884283535788	0	17	1	AC009041.2
dnT	0.224752601284062	-115380533607904	0	17	1	AL031714.1
dnT	0.224752601284062	-156884283535788	0	17	1	TIGD7
dnT	0.224752601284062	-115380533607904	0	17	1	AC022167.2
dnT	0.224752601284062	-115380533607904	0	17	1	AC087190.1
dnT	0.224752601284062	-115380533607904	0	17	1	AC007014.1
dnT	0.224752601284062	-115380533607904	0	17	1	NPIPA1
dnT	0.224752601284062	-115380533607904	0	17	1	LYRM1
dnT	0.224752601284062	-115380533607904	0	17	1	AC092338.2
dnT	0.224752601284062	-156884283535788	0	17	1	NPIPB13
dnT	0.224752601284062	-115380533607904	0	17	1	ZNF668
dnT	0.224752601284062	-115380533607904	0	17	1	BCKDK
dnT	0.224752601284062	-115380533607904	0	17	1	RPGRIP1L
dnT	0.224752601284062	-115380533607904	0	17	1	PDP2
dnT	0.224752601284062	-115380533607904	0	17	1	CDH3
dnT	0.224752601284062	-115380533607904	0	17	1	TMED6
dnT	0.224752601284062	-115380533607904	0	17	1	ZNF23
dnT	0.224752601284062	-115380533607904	0	17	1	DHODH
dnT	0.224752601284062	-115380533607904	0	17	1	NPIPB15
dnT	0.224752601284062	-115380533607904	0	17	1	LINC02193
dnT	0.224752601284062	-115380533607904	0	17	1	WRAP53
dnT	0.224752601284062	-115380533607904	0	17	1	NTN1
dnT	0.224752601284062	-115380533607904	0	17	1	SMCR5
dnT	0.224752601284062	-115380533607904	0	17	1	MAPK7
dnT	0.224752601284062	-115380533607904	0	17	1	ALDOC
dnT	0.224752601284062	-115380533607904	0	17	1	DHRS13
dnT	0.224752601284062	-115380533607904	0	17	1	ABHD15
dnT	0.224752601284062	-115380533607904	0	17	1	AC104564.5
dnT	0.224752601284062	-115380533607904	0	17	1	MRM1
dnT	0.224752601284062	-115380533607904	0	17	1	TBC1D3L
dnT	0.224752601284062	-115380533607904	0	17	1	SOCS7
dnT	0.224752601284062	-115380533607904	0	17	1	KAT2A
dnT	0.224752601284062	-115380533607904	0	17	1	ATP6V0A1
dnT	0.224752601284062	-115380533607904	0	17	1	AC004596.1
dnT	0.224752601284062	-115380533607904	0	17	1	PCTP
dnT	0.224752601284062	-115380533607904	0	17	1	AC005332.6
dnT	0.224752601284062	-156884283535788	0	17	1	AC005332.3
dnT	0.224752601284062	-156884283535788	0	17	1	DNAI2
dnT	0.224752601284062	-115380533607904	0	17	1	NAT9
dnT	0.224752601284062	-115380533607904	0	17	1	AC011933.2
dnT	0.224752601284062	-115380533607904	0	17	1	TRIM47
dnT	0.224752601284062	-156884283535788	0	17	1	AP001020.2
dnT	0.224752601284062	-189077093024524	0	17	1	DLGAP1
dnT	0.224752601284062	-115380533607904	0	17	1	AP005131.7
dnT	0.224752601284062	-115380533607904	0	17	1	FAM210A
dnT	0.224752601284062	-115380533607904	0	17	1	AC106037.3
dnT	0.224752601284062	-115380533607904	0	17	1	CDH2
dnT	0.224752601284062	-115380533607904	0	17	1	AC022960.1
dnT	0.224752601284062	-115380533607904	0	17	1	AC016866.2
dnT	0.224752601284062	-115380533607904	0	17	1	LINC00909
dnT	0.224752601284062	-115380533607904	0	17	1	RBFA
dnT	0.224752601284062	-115380533607904	0	17	1	GAMT
dnT	0.224752601284062	-156884283535788	0	17	1	ZNF554
dnT	0.224752601284062	-115380533607904	0	17	1	SIRT6
dnT	0.224752601284062	-115380533607904	0	17	1	TICAM1
dnT	0.224752601284062	-115380533607904	0	17	1	AC011444.1
dnT	0.224752601284062	-115380533607904	0	17	1	RAB11B-AS1
dnT	0.224752601284062	-115380533607904	0	17	1	ATG4D
dnT	0.224752601284062	-115380533607904	0	17	1	ZNF844
dnT	0.224752601284062	-115380533607904	0	17	1	ZNF625
dnT	0.224752601284062	-115380533607904	0	17	1	AC008569.1
dnT	0.224752601284062	-115380533607904	0	17	1	AC008764.8
dnT	0.224752601284062	-115380533607904	0	17	1	AC024075.1
dnT	0.224752601284062	-115380533607904	0	17	1	ZNF724
dnT	0.224752601284062	-115380533607904	0	17	1	AC008507.2
dnT	0.224752601284062	-115380533607904	0	17	1	AC008555.2
dnT	0.224752601284062	-156884283535788	0	17	1	LIN37
dnT	0.224752601284062	-115380533607904	0	17	1	ZNF781
dnT	0.224752601284062	-156884283535788	0	17	1	ZNF573
dnT	0.224752601284062	-115380533607904	0	17	1	PAF1
dnT	0.224752601284062	-115380533607904	0	17	1	LINC01480
dnT	0.224752601284062	-115380533607904	0	17	1	ATP1A3
dnT	0.224752601284062	-115380533607904	0	17	1	AC010247.2
dnT	0.224752601284062	-115380533607904	0	17	1	MEGF8
dnT	0.224752601284062	-115380533607904	0	17	1	GIPR
dnT	0.224752601284062	-115380533607904	0	17	1	IRF2BP1
dnT	0.224752601284062	-115380533607904	0	17	1	BICRA-AS1
dnT	0.224752601284062	-115380533607904	0	17	1	AC008403.3
dnT	0.224752601284062	-115380533607904	0	17	1	AC010320.4
dnT	0.224752601284062	-115380533607904	0	17	1	AC022150.4
dnT	0.224752601284062	-115380533607904	0	17	1	ZNF677
dnT	0.224752601284062	-115380533607904	0	17	1	ZNF813
dnT	0.224752601284062	-115380533607904	0	17	1	LAIR2
dnT	0.224752601284062	-115380533607904	0	17	1	ZNF548
dnT	0.224752601284062	-156884283535788	0	17	1	ZNF749
dnT	0.224752601284062	-115380533607904	0	17	1	ZNF134
dnT	0.224752601284062	-189077093024524	0	17	1	ZNF552
dnT	0.224752601284062	-115380533607904	0	17	1	ZNF256
dnT	0.224752601284062	-115380533607904	0	17	1	ZSCAN18
dnT	0.224752601284062	-115380533607904	0	17	1	AC020915.1
dnT	0.224752601284062	-115380533607904	0	17	1	ZBTB45
dnT	0.224752601284062	-115380533607904	0	17	1	OXT
dnT	0.224752601284062	-115380533607904	0	17	1	LINC00653
dnT	0.224752601284062	-115380533607904	0	17	1	NINL
dnT	0.224752601284062	-115380533607904	0	17	1	POFUT1
dnT	0.224752601284062	-115380533607904	0	17	1	ZNF341
dnT	0.224752601284062	-115380533607904	0	17	1	GGT7
dnT	0.224752601284062	-115380533607904	0	17	1	MROH8
dnT	0.224752601284062	-115380533607904	0	17	1	MAFB
dnT	0.224752601284062	-115380533607904	0	17	1	TP53TG5
dnT	0.224752601284062	-156884283535788	0	17	1	CASS4
dnT	0.224752601284062	-115380533607904	0	17	1	SAMD10
dnT	0.224752601284062	-156884283535788	0	17	1	MIR99AHG
dnT	0.224752601284062	-115380533607904	0	17	1	ITSN1
dnT	0.224752601284062	-115380533607904	0	17	1	CBR1
dnT	0.224752601284062	-115380533607904	0	17	1	AP001505.1
dnT	0.224752601284062	-115380533607904	0	17	1	AL133493.1
dnT	0.224752601284062	-115380533607904	0	17	1	CECR2
dnT	0.224752601284062	-115380533607904	0	17	1	TMEM191B
dnT	0.224752601284062	-156884283535788	0	17	1	DGCR11
dnT	0.224752601284062	-115380533607904	0	17	1	ZNF280B
dnT	0.224752601284062	-156884283535788	0	17	1	UPB1
dnT	0.224752601284062	-115380533607904	0	17	1	LARGE1
dnT	0.224752601284062	-115380533607904	0	17	1	APOL1
dnT	0.224752601284062	-115380533607904	0	17	1	FOXRED2
dnT	0.224752601284062	-115380533607904	0	17	1	WBP2NL
dnT	0.224752601284062	-115380533607904	0	17	1	SERHL2
dnT	0.224752601284062	-115380533607904	0	17	1	Z93241.1
dnT	0.224752601284062	-115380533607904	0	17	1	BIK
dnT	0.224752601284062	-115380533607904	0	17	1	PLCXD1
dnT	0.224752601284062	-189077093024524	0	17	1	XG
dnT	0.224752601284062	-156884283535788	0	17	1	AC073529.1
dnT	0.224752601284062	-115380533607904	0	17	1	ZFX-AS1
dnT	0.224752601284062	-115380533607904	0	17	1	DYNLT3
dnT	0.224752601284062	-115380533607904	0	17	1	TFE3
dnT	0.224752601284062	-115380533607904	0	17	1	APEX2
dnT	0.224752601284062	-115380533607904	0	17	1	FAM104B
dnT	0.224752601284062	-115380533607904	0	17	1	PJA1
dnT	0.224752601284062	-115380533607904	0	17	1	NLGN3
dnT	0.224752601284062	-115380533607904	0	17	1	AL590764.1
dnT	0.224752601284062	-115380533607904	0	17	1	ARMCX6
dnT	0.224752601284062	-115380533607904	0	17	1	RAB33A
dnT	0.224752601284062	-115380533607904	0	17	1	FAM3A
dnT	0.224752601284062	-115380533607904	0	17	1	PRRX2
dnT	0.2255001817488	-0.642843416801656	202	267	1	FAM133B
dnT	0.225612625598832	0.653549585978569	146	92	1	DELE1
dnT	0.225612661111503	-0.150256268997965	966	992	1	PTPRC
dnT	0.225686720124665	143115716464212	45	17	1	KIAA1324
dnT	0.225686720124665	143115716464212	45	17	1	SNHG31
dnT	0.225686720124665	143115716464212	45	17	1	LINC02362
dnT	0.225686720124665	165354958597857	45	17	1	UQCRQ
dnT	0.225686720124665	143115716464212	45	17	1	AC008691.1
dnT	0.225686720124665	143115716464212	45	17	1	ACOT13
dnT	0.225686720124665	143115716464212	45	17	1	ZFPL1
dnT	0.225686720124665	143115716464212	45	17	1	HIKESHI
dnT	0.225686720124665	143115716464212	45	17	1	SIVA1
dnT	0.225686720124665	143115716464212	45	17	1	JMJD6
dnT	0.225686720124665	143115716464212	45	17	1	MCRIP1
dnT	0.225686720124665	143115716464212	45	17	1	DESI1
dnT	0.225686720124665	143115716464212	45	17	1	MTCP1
dnT	0.225888492783511	0.753085259529483	135	83	1	SELENOI
dnT	0.225888492783511	0.753085259529483	135	83	1	CDC5L
dnT	0.226304135780898	-0.632973172777595	101	158	1	SARNP
dnT	0.226849631993548	0.367026827222405	371	292	1	DENND4C
dnT	0.227137140193834	0.530692838193035	146	92	1	AC104078.2
dnT	0.227164980330485	-0.650372720854477	371	425	1	GLCCI1
dnT	0.227261986160355	0.530692838193035	157	0.1	1	ARF1
dnT	0.227261986160355	0.530692838193035	157	0.1	1	DDX50
dnT	0.227447827623156	0.357156583198344	0.18	117	1	SPOP
dnT	0.227702246530844	0.105916335713923	618	0.5	1	TMEM131L
dnT	0.22810211949186	0.672165264145916	202	142	1	KIAA0586
dnT	0.22819988226344	-0.761487913300275	67	117	1	MED17
dnT	0.228224493583681	0.431157164642121	303	233	1	AC118549.1
dnT	0.228303847818922	-0.365309441272748	169	242	1	GIMAP4
dnT	0.228783995976897	0.200376957812954	697	558	1	RNF213
dnT	0.228793697639615	123851208669973	45	17	1	AC104041.1
dnT	0.228801009490317	116812275880833	45	17	1	PLCH2
dnT	0.228801009490317	116812275880833	45	17	1	AL109811.2
dnT	0.228801009490317	116812275880833	45	17	1	UBIAD1
dnT	0.228801009490317	116812275880833	45	17	1	MIIP
dnT	0.228801009490317	116812275880833	45	17	1	AC004865.2
dnT	0.228801009490317	116812275880833	45	17	1	MYCBP
dnT	0.228801009490317	116812275880833	45	17	1	KDM4A-AS1
dnT	0.228801009490317	116812275880833	45	17	1	IPP
dnT	0.228801009490317	116812275880833	45	17	1	MKNK1
dnT	0.228801009490317	116812275880833	45	17	1	ALG14
dnT	0.228801009490317	116812275880833	45	17	1	FLVCR1
dnT	0.228801009490317	116812275880833	45	17	1	DNAJC27
dnT	0.228801009490317	116812275880833	45	17	1	ACVR2A
dnT	0.228801009490317	116812275880833	45	17	1	RNF7
dnT	0.228801009490317	116812275880833	45	17	1	PPM1L
dnT	0.228801009490317	116812275880833	45	17	1	SOX2-OT
dnT	0.228801009490317	116812275880833	45	17	1	SLBP
dnT	0.228801009490317	116812275880833	45	17	1	SEPSECS-AS1
dnT	0.228801009490317	116812275880833	45	17	1	COMMD8
dnT	0.228801009490317	116812275880833	45	17	1	PRKG2
dnT	0.228801009490317	116812275880833	45	17	1	ZGRF1
dnT	0.228801009490317	116812275880833	45	17	1	MMAA
dnT	0.228801009490317	116812275880833	45	17	1	ACSL1
dnT	0.228801009490317	116812275880833	45	17	1	MIER3
dnT	0.228801009490317	116812275880833	45	17	1	F2R
dnT	0.228801009490317	116812275880833	45	17	1	MFAP3
dnT	0.228801009490317	116812275880833	45	17	1	C6orf226
dnT	0.228801009490317	116812275880833	45	17	1	YIPF3
dnT	0.228801009490317	116812275880833	45	17	1	BAG2
dnT	0.228801009490317	116812275880833	45	17	1	AMPH
dnT	0.228801009490317	116812275880833	45	17	1	PURB
dnT	0.228801009490317	116812275880833	45	17	1	UPK3BL1
dnT	0.228801009490317	116812275880833	45	17	1	ZBTB5
dnT	0.228801009490317	116812275880833	45	17	1	GNG10
dnT	0.228801009490317	116812275880833	45	17	1	CDC26
dnT	0.228801009490317	116812275880833	45	17	1	SWI5
dnT	0.228801009490317	116812275880833	45	17	1	WDR5
dnT	0.228801009490317	116812275880833	45	17	1	NOTCH1
dnT	0.228801009490317	116812275880833	45	17	1	SLC25A28
dnT	0.228801009490317	116812275880833	45	17	1	MED19
dnT	0.228801009490317	116812275880833	45	17	1	PPP1R14B
dnT	0.228801009490317	116812275880833	45	17	1	GVQW3
dnT	0.228801009490317	116812275880833	45	17	1	BCAT1
dnT	0.228801009490317	116812275880833	45	17	1	COX14
dnT	0.228801009490317	116812275880833	45	17	1	LINC02361
dnT	0.228801009490317	116812275880833	45	17	1	POLE
dnT	0.228801009490317	116812275880833	45	17	1	AL162493.1
dnT	0.228801009490317	116812275880833	45	17	1	GZMH
dnT	0.228801009490317	116812275880833	45	17	1	NUBP2
dnT	0.228801009490317	116812275880833	45	17	1	SDR42E2
dnT	0.228801009490317	116812275880833	45	17	1	ZNF688
dnT	0.228801009490317	116812275880833	45	17	1	SCIMP
dnT	0.228801009490317	116812275880833	45	17	1	DHX33
dnT	0.228801009490317	116812275880833	45	17	1	RAD51D
dnT	0.228801009490317	116812275880833	45	17	1	ZNHIT3
dnT	0.228801009490317	116812275880833	45	17	1	DLGAP1-AS1
dnT	0.228801009490317	116812275880833	45	17	1	SPPL2B
dnT	0.228801009490317	116812275880833	45	17	1	ZNF699
dnT	0.228801009490317	116812275880833	45	17	1	CNBD2
dnT	0.228801009490317	116812275880833	45	17	1	L3MBTL1
dnT	0.228801009490317	116812275880833	45	17	1	LIMK2
dnT	0.228801009490317	116812275880833	45	17	1	Z82215.1
dnT	0.228801009490317	116812275880833	45	17	1	POLR3H
dnT	0.228801009490317	116812275880833	45	17	1	Z97192.3
dnT	0.228801009490317	116812275880833	45	17	1	WWC3
dnT	0.228801009490317	116812275880833	45	17	1	TCEAL8
dnT	0.22909207060777	0.524266569033602	157	0.1	1	TMCO1
dnT	0.229579249645736	0.9836981876709	169	117	1	SH2D1A
dnT	0.229730071357393	0.308300416856587	416	325	1	USP47
dnT	0.229781437943671	0.524266569033602	146	92	1	SPTLC2
dnT	0.230111681034878	-0.357338730164167	79	133	1	DOK2
dnT	0.230227833992288	-0.738767836800192	67	117	1	TRIM13
dnT	0.23030153752201	0.205864852799878	539	425	1	COP 1
dnT	0.230385120320445	0.694191570475915	135	83	1	CNKSR2
dnT	0.230549365926569	0.383851449863764	225	158	1	AP000820.2
dnT	0.23056951195008	0.431157164642121	169	108	1	KPNA3
dnT	0.230887306309409	0.51862000589246	157	0.1	1	ARRDC3
dnT	0.231422223670339	0.961671881340901	112	67	1	MX2
dnT	0.231645020253013	-0.568842835357879	124	183	1	ARID1A
dnT	0.231723260748316	0.809668787895851	124	75	1	POM121
dnT	0.231723260748316	0.809668787895851	124	75	1	PRPSAP2
dnT	0.231890276686207	101611966536328	45	17	1	AC083870.1
dnT	0.231890276686207	101611966536328	45	17	1	PSAT1
dnT	0.231890276686207	101611966536328	45	17	1	PHLPP1
dnT	0.231899443581335	0.653549585978569	45	17	1	ZSCAN5A
dnT	0.232310268095575	-0.174563896245833	135	208	1	ST8SIA1
dnT	0.232371727815434	0.431157164642121	169	108	1	ACVR1
dnT	0.232371727815434	0.431157164642121	169	108	1	C4orf3
dnT	0.233006162998287	-0.568842835357879	101	158	1	MAP7D1
dnT	0.233118029326169	-0.388270589716058	303	383	1	TBCK
dnT	0.233195698089597	-0.486380675165906	191	258	1	ORMDL1
dnT	0.233242627814467	0.672165264145916	135	83	1	AC093157.1
dnT	0.233242627814467	0.672165264145916	135	83	1	AL645568.1
dnT	0.233690934723104	0.779080468062428	124	75	1	PDK3
dnT	0.234226091407653	-0.523039145744755	169	233	1	DHX15
dnT	0.234227735528776	0.653549585978569	135	83	1	GIMAP2
dnT	0.23431718969146	0.41447842349549	551	508	1	CHD2
dnT	0.234582156933154	-0.738767836800192	67	117	1	PMF1
dnT	0.23462228990655	-0.868403117216787	135	192	1	MLLT10
dnT	0.235009288124826	0.753085259529484	45	17	1	SPON2
dnT	0.235009288124826	0.753085259529484	45	17	1	LSM 6,00
dnT	0.235009288124826	0.753085259529484	45	17	1	MYL6B
dnT	0.235009288124826	0.753085259529484	45	17	1	EMC7
dnT	0.235009288124826	0.753085259529484	45	17	1	AC026470.2
dnT	0.235009288124826	0.753085259529484	45	17	1	MYBBP1A
dnT	0.235009288124826	0.753085259529484	45	17	1	LINC00910
dnT	0.235009288124826	0.753085259529484	45	17	1	ZNF559
dnT	0.235009288124826	0.753085259529484	45	17	1	LINC00662
dnT	0.235202905059904	0.360767836750723	348	267	1	MYL12A
dnT	0.235379852641823	-0.475733430966398	146	208	1	ZNF131
dnT	0.235399189861444	-0.675758039274391	124	183	1	ADNP
dnT	0.235476378059241	0.653549585978569	124	75	1	TCHP
dnT	0.23547697006926	-0.656305676608218	67	117	1	PEBP1
dnT	0.235585384137834	-0.568842835357879	124	183	1	HNRNPF
dnT	0.235823675464479	0.217032359289273	247	175	1	CD5
dnT	0.235870016360631	0.220939457251775	404	317	1	SUPT3H
dnT	0.236122661967004	-0.619468908427847	124	183	1	C12orf42
dnT	0.236138993621974	0.637608042109547	135	83	1	ZNF101
dnT	0.236141178188722	-0.568842835357879	202	267	1	PIKFYVE
dnT	0.237093318599077	0.575547073977296	202	142	1	ZBTB11
dnT	0.23717018852577	0.339234675201081	517	433	1	RPL39
dnT	0.237410570544698	-0.209300448670739	0.27	358	1	ATAD2B
dnT	0.237895696029568	0.431157164642121	146	92	1	CUL2
dnT	0.238026150055482	0.530692838193035	292	225	1	WSB1
dnT	0.238030589302383	101611966536328	101	58	1	CACYBP
dnT	0.238030589302383	113159688278321	101	58	1	ZMAT1
dnT	0.238489213852455	0.338047760250639	157	0.1	1	TMEM63A
dnT	0.238489213852455	0.431157164642121	157	0.1	1	STARD7
dnT	0.238489213852455	0.338047760250639	157	0.1	1	MTAP
dnT	0.238839257570097	0.846194663920965	112	67	1	AL359220.1
dnT	0.238979251618772	0.530692838193035	0.27	208	1	G3BP2
dnT	0.23912367314512	-0.753267406495306	112	167	1	CEP170
dnT	0.239129760043703	0.490050853695689	225	158	1	GNAI2
dnT	0.239334855627146	-0.336669393228846	337	0.4	1	ARPC1B
dnT	0.239452403047692	-0.568842835357879	101	158	1	NPHP3
dnT	0.239541763303051	143115716464212	56	25	1	SPSB1
dnT	0.239541763303051	143115716464212	56	25	1	LINC00886
dnT	0.239929444079035	0.367026827222405	213	0.15	1	COPB1
dnT	0.239956044208671	0.916583991812363	112	67	1	POT1
dnT	0.24046876785082	0.694191570475915	124	75	1	PSMD6
dnT	0.24046876785082	0.694191570475915	124	75	1	RABL3
dnT	0.24046876785082	0.694191570475915	124	75	1	FAM3C
dnT	0.24046876785082	0.694191570475915	124	75	1	VPS26A
dnT	0.24046876785082	0.694191570475915	124	75	1	SF3B3
dnT	0.24046876785082	0.694191570475915	124	75	1	RLIM
dnT	0.240576370935821	143115716464212	79	42	1	MTHFS
dnT	0.24057732219343	130562628255826	79	42	1	SPG21
dnT	0.240671880160987	-0.568842835357879	0.18	242	1	TMCC1
dnT	0.240801966726858	-0.568842835357879	67	117	1	ANKRD13D
dnT	0.240909593456806	0.809668787895851	112	67	1	TMEM267
dnT	0.240909593456806	0.809668787895851	112	67	1	LMO7
dnT	0.241239791463438	0.24829310749231	348	258	1	OAZ1
dnT	0.24171302914544	0.672165264145916	124	75	1	DGLUCY
dnT	0.241714528084492	0.367026827222405	236	167	1	EEF1B2
dnT	0.242340889622527	0.493218132774372	483	408	1	ANTXR2
dnT	0.242575028989189	-0.276662083864569	461	517	1	SH3KBP1
dnT	0.242775636553838	0.546634382062057	135	83	1	AMY2B
dnT	0.242775636553838	0.546634382062057	135	83	1	WDR75
dnT	0.242775636553838	0.546634382062057	135	83	1	TGFBR1
dnT	0.242793121332382	-0.720845928802929	0.09	142	1	CASD1
dnT	0.242793121332382	-0.720845928802929	0.09	142	1	FAM78A
dnT	0.242990010182891	-0.726384112344359	135	192	1	OXCT1
dnT	0.243054182929832	0.282634639932032	551	467	1	JMJD1C
dnT	0.243268209350735	120876474330567	0.09	0.05	1	AAMDC
dnT	0.243394623220782	0.315679947222185	213	0.15	1	NEK1
dnT	0.243537861725328	0.310862930924409	236	167	1	KLC1
dnT	0.2437087842723	123851208669973	56	25	1	CPT2
dnT	0.2437087842723	143115716464212	56	25	1	RTCA-AS1
dnT	0.2437087842723	123851208669973	56	25	1	DCUN1D4
dnT	0.2437087842723	123851208669973	56	25	1	GEMIN5
dnT	0.2437087842723	160108216608443	56	25	1	C7orf26
dnT	0.2437087842723	123851208669973	56	25	1	AC068533.3
dnT	0.2437087842723	123851208669973	56	25	1	ZNF704
dnT	0.2437087842723	123851208669973	56	25	1	FAS
dnT	0.2437087842723	123851208669973	56	25	1	LINC02694
dnT	0.2437087842723	123851208669973	56	25	1	ERVK13-1
dnT	0.2437087842723	123851208669973	56	25	1	CHRNE
dnT	0.2437087842723	143115716464212	56	25	1	TUBD1
dnT	0.2437087842723	123851208669973	56	25	1	NDUFA7
dnT	0.2437087842723	123851208669973	56	25	1	COMT
dnT	0.244127034265463	-0.890770930245242	56	0.1	1	IDI1
dnT	0.244970736140575	0.753085259529483	112	67	1	INTS4
dnT	0.245016461851718	0.890588783279418	101	58	1	STX12
dnT	0.245016461851718	0.890588783279418	101	58	1	AC078883.1
dnT	0.245016461851718	0.890588783279418	101	58	1	GARS
dnT	0.245016461851718	0.890588783279418	101	58	1	PTER
dnT	0.245016461851718	0.890588783279418	101	58	1	GAS7
dnT	0.245016461851718	0.890588783279418	101	58	1	TMLHE
dnT	0.245092323312894	0.334941849382818	281	208	1	PPP1R2
dnT	0.245531959210399	101611966536328	0.09	0.05	1	DNAJC11
dnT	0.245531959210399	101611966536328	0.09	0.05	1	CPEB3
dnT	0.245884759769722	127915407119707	67	33	1	TRIM23
dnT	0.246276393443521	-0.738767836800192	112	167	1	TPT1-AS1
dnT	0.246332289225029	116812275880833	79	42	1	AHCYL1
dnT	0.246332289225029	116812275880833	79	42	1	LAX1
dnT	0.246332289225029	116812275880833	79	42	1	MTMR9
dnT	0.246332289225029	116812275880833	79	42	1	ZNF169
dnT	0.246650300650595	-0.694373717441738	112	167	1	ZBTB40
dnT	0.247050530021791	0.720663781837106	112	67	1	SMIM8
dnT	0.247050530021791	0.720663781837106	112	67	1	USP42
dnT	0.247050530021791	0.720663781837106	112	67	1	TIMM13
dnT	0.247050530021791	0.720663781837106	112	67	1	GNL3L
dnT	0.247204416692147	0.846194663920965	101	58	1	DESI2
dnT	0.247207660123476	-0.665058150617182	292	342	1	R3HDM1
dnT	0.248035325594568	101611966536328	56	25	1	DFFA
dnT	0.248035325594568	101611966536328	56	25	1	COA6
dnT	0.248035325594568	101611966536328	56	25	1	TMEM127
dnT	0.248035325594568	101611966536328	56	25	1	CHCHD5
dnT	0.248035325594568	101611966536328	56	25	1	NDUFB3
dnT	0.248035325594568	101611966536328	56	25	1	PDHB
dnT	0.248035325594568	101611966536328	56	25	1	GNB4
dnT	0.248035325594568	101611966536328	56	25	1	PIGX
dnT	0.248035325594568	101611966536328	56	25	1	UVSSA
dnT	0.248035325594568	101611966536328	56	25	1	CYP4V2
dnT	0.248035325594568	101611966536328	56	25	1	GTF2H2
dnT	0.248035325594568	101611966536328	56	25	1	ZCCHC9
dnT	0.248035325594568	101611966536328	56	25	1	RBM22
dnT	0.248035325594568	101611966536328	56	25	1	TIMD4
dnT	0.248035325594568	101611966536328	56	25	1	RNF8
dnT	0.248035325594568	101611966536328	56	25	1	LSM 5,00
dnT	0.248035325594568	101611966536328	56	25	1	TPST1
dnT	0.248035325594568	101611966536328	56	25	1	BET1
dnT	0.248035325594568	101611966536328	56	25	1	MED30
dnT	0.248035325594568	101611966536328	56	25	1	ZNF623
dnT	0.248035325594568	101611966536328	56	25	1	SH2D3C
dnT	0.248035325594568	101611966536328	56	25	1	AK1
dnT	0.248035325594568	101611966536328	56	25	1	CCDC88B
dnT	0.248035325594568	101611966536328	56	25	1	TMEM134
dnT	0.248035325594568	101611966536328	56	25	1	DLG2
dnT	0.248035325594568	101611966536328	56	25	1	KBTBD3
dnT	0.248035325594568	101611966536328	56	25	1	PHC1
dnT	0.248035325594568	101611966536328	56	25	1	NUFIP1
dnT	0.248035325594568	101611966536328	56	25	1	EBPL
dnT	0.248035325594568	101611966536328	56	25	1	AL122035.1
dnT	0.248035325594568	101611966536328	56	25	1	PIGH
dnT	0.248035325594568	101611966536328	56	25	1	CCDC85C
dnT	0.248035325594568	101611966536328	56	25	1	BRF1
dnT	0.248035325594568	101611966536328	56	25	1	CEMIP
dnT	0.248035325594568	101611966536328	56	25	1	HCFC1R1
dnT	0.248035325594568	101611966536328	56	25	1	INO80E
dnT	0.248035325594568	101611966536328	56	25	1	TBC1D10B
dnT	0.248035325594568	101611966536328	56	25	1	RNF40
dnT	0.248035325594568	101611966536328	56	25	1	FBF1
dnT	0.248035325594568	101611966536328	56	25	1	BTBD2
dnT	0.248035325594568	101611966536328	56	25	1	PLIN3
dnT	0.248035325594568	101611966536328	56	25	1	NFKBIB
dnT	0.248035325594568	101611966536328	56	25	1	AC022137.4
dnT	0.248035325594568	101611966536328	56	25	1	ZNF814
dnT	0.248035325594568	101611966536328	56	25	1	SEC23B
dnT	0.248035325594568	101611966536328	56	25	1	HPS4
dnT	0.248035325594568	101611966536328	56	25	1	ZBED1
dnT	0.248035325594568	101611966536328	56	25	1	PDHA1
dnT	0.248035325594568	101611966536328	56	25	1	ARMCX5-GPRASP2
dnT	0.248495423240897	116812275880833	67	33	1	AC097376.3
dnT	0.248549812973544	0.694191570475915	112	67	1	CASP2
dnT	0.249022526948474	-0.791235256694327	56	0.1	1	PREPL
dnT	0.249022526948474	-0.791235256694327	56	0.1	1	TMEM30A
dnT	0.249069968776958	0.632791025811771	191	133	1	VPS54
dnT	0.249083311982107	0.55948126161766	0.36	308	1	CCDC7
dnT	0.249363618490527	0.846194663920965	101	58	1	COL19A1
dnT	0.249406117487801	0.615581735779548	202	142	1	NAA50
dnT	0.249477120854213	0.54280252047103	528	0.5	1	TXK
dnT	0.249529437597005	143115716464212	11	0	1	TNFRSF18
dnT	0.249529437597005	143115716464212	11	0	1	LINC01786
dnT	0.249529437597005	143115716464212	11	0	1	AL590822.1
dnT	0.249529437597005	143115716464212	11	0	1	LINC01134
dnT	0.249529437597005	143115716464212	11	0	1	Z98884.1
dnT	0.249529437597005	143115716464212	11	0	1	UTS2
dnT	0.249529437597005	143115716464212	11	0	1	AL034417.2
dnT	0.249529437597005	201611966536328	11	0	1	GPR157
dnT	0.249529437597005	201611966536328	11	0	1	SLC25A33
dnT	0.249529437597005	143115716464212	11	0	1	PIK3CD-AS1
dnT	0.249529437597005	143115716464212	11	0	1	AL357140.4
dnT	0.249529437597005	143115716464212	11	0	1	AL139423.1
dnT	0.249529437597005	143115716464212	11	0	1	MASP2
dnT	0.249529437597005	143115716464212	11	0	1	AL021155.5
dnT	0.249529437597005	143115716464212	11	0	1	PLOD1
dnT	0.249529437597005	143115716464212	11	0	1	SLC25A34
dnT	0.249529437597005	143115716464212	11	0	1	AL031728.1
dnT	0.249529437597005	143115716464212	11	0	1	HSPG2
dnT	0.249529437597005	143115716464212	11	0	1	AL450043.1
dnT	0.249529437597005	143115716464212	11	0	1	GALE
dnT	0.249529437597005	143115716464212	11	0	1	AL606491.1
dnT	0.249529437597005	143115716464212	11	0	1	AL513365.2
dnT	0.249529437597005	143115716464212	11	0	1	SMPDL3B
dnT	0.249529437597005	143115716464212	11	0	1	MED18
dnT	0.249529437597005	143115716464212	11	0	1	TMEM200B
dnT	0.249529437597005	143115716464212	11	0	1	MATN1-AS1
dnT	0.249529437597005	143115716464212	11	0	1	FABP3
dnT	0.249529437597005	143115716464212	11	0	1	A3GALT2
dnT	0.249529437597005	143115716464212	11	0	1	ZMYM4-AS1
dnT	0.249529437597005	143115716464212	11	0	1	C1orf109
dnT	0.249529437597005	143115716464212	11	0	1	RHBDL2
dnT	0.249529437597005	143115716464212	11	0	1	AL442071.1
dnT	0.249529437597005	143115716464212	11	0	1	AL033527.4
dnT	0.249529437597005	143115716464212	11	0	1	MFSD2A
dnT	0.249529437597005	143115716464212	11	0	1	SLFNL1
dnT	0.249529437597005	143115716464212	11	0	1	TMEM269
dnT	0.249529437597005	143115716464212	11	0	1	AL512353.1
dnT	0.249529437597005	143115716464212	11	0	1	AL451062.1
dnT	0.249529437597005	143115716464212	11	0	1	CCDC17
dnT	0.249529437597005	143115716464212	11	0	1	BEND5
dnT	0.249529437597005	143115716464212	11	0	1	AL606760.1
dnT	0.249529437597005	201611966536328	11	0	1	AC119428.2
dnT	0.249529437597005	143115716464212	11	0	1	DHCR24
dnT	0.249529437597005	143115716464212	11	0	1	AC119674.1
dnT	0.249529437597005	143115716464212	11	0	1	PLPP3
dnT	0.249529437597005	143115716464212	11	0	1	HHLA3
dnT	0.249529437597005	143115716464212	11	0	1	LRRIQ3
dnT	0.249529437597005	143115716464212	11	0	1	AC093575.1
dnT	0.249529437597005	143115716464212	11	0	1	LINC01362
dnT	0.249529437597005	143115716464212	11	0	1	TTLL7
dnT	0.249529437597005	143115716464212	11	0	1	AL359762.1
dnT	0.249529437597005	143115716464212	11	0	1	AC104459.1
dnT	0.249529437597005	143115716464212	11	0	1	EPHX4
dnT	0.249529437597005	143115716464212	11	0	1	ARHGAP29-AS1
dnT	0.249529437597005	143115716464212	11	0	1	AL445928.2
dnT	0.249529437597005	143115716464212	11	0	1	CLCC1
dnT	0.249529437597005	143115716464212	11	0	1	CELSR2
dnT	0.249529437597005	143115716464212	11	0	1	AL360270.1
dnT	0.249529437597005	143115716464212	11	0	1	AL390195.1
dnT	0.249529437597005	143115716464212	11	0	1	KCND3
dnT	0.249529437597005	143115716464212	11	0	1	AL603832.1
dnT	0.249529437597005	143115716464212	11	0	1	SLC22A15
dnT	0.249529437597005	143115716464212	11	0	1	FAM72B
dnT	0.249529437597005	143115716464212	11	0	1	ITGA10
dnT	0.249529437597005	143115716464212	11	0	1	AC239799.2
dnT	0.249529437597005	143115716464212	11	0	1	CHD1L
dnT	0.249529437597005	143115716464212	11	0	1	BCL9
dnT	0.249529437597005	143115716464212	11	0	1	LINC02804
dnT	0.249529437597005	143115716464212	11	0	1	HIST2H2AA4
dnT	0.249529437597005	143115716464212	11	0	1	SV2A
dnT	0.249529437597005	143115716464212	11	0	1	AC244033.2
dnT	0.249529437597005	143115716464212	11	0	1	ADAMTSL4
dnT	0.249529437597005	143115716464212	11	0	1	TDRKH-AS1
dnT	0.249529437597005	143115716464212	11	0	1	ZBTB7B
dnT	0.249529437597005	143115716464212	11	0	1	AL355388.2
dnT	0.249529437597005	143115716464212	11	0	1	LMNA
dnT	0.249529437597005	143115716464212	11	0	1	C1orf61
dnT	0.249529437597005	143115716464212	11	0	1	LINC01133
dnT	0.249529437597005	143115716464212	11	0	1	AL121987.1
dnT	0.249529437597005	143115716464212	11	0	1	AL592295.5
dnT	0.249529437597005	143115716464212	11	0	1	RGS5
dnT	0.249529437597005	143115716464212	11	0	1	UCK2
dnT	0.249529437597005	143115716464212	11	0	1	GPR161
dnT	0.249529437597005	143115716464212	11	0	1	METTL18
dnT	0.249529437597005	143115716464212	11	0	1	MYOCOS
dnT	0.249529437597005	143115716464212	11	0	1	FASLG
dnT	0.249529437597005	143115716464212	11	0	1	CENPL
dnT	0.249529437597005	243115716464212	11	0	1	AL591043.2
dnT	0.249529437597005	143115716464212	11	0	1	AL136114.1
dnT	0.249529437597005	143115716464212	11	0	1	C1orf220
dnT	0.249529437597005	143115716464212	11	0	1	AL162431.1
dnT	0.249529437597005	201611966536328	11	0	1	COLGALT2
dnT	0.249529437597005	143115716464212	11	0	1	AL158011.1
dnT	0.249529437597005	143115716464212	11	0	1	AC104463.2
dnT	0.249529437597005	143115716464212	11	0	1	LINC01353
dnT	0.249529437597005	143115716464212	11	0	1	PM20D1
dnT	0.249529437597005	143115716464212	11	0	1	CR1L
dnT	0.249529437597005	143115716464212	11	0	1	KCNH1
dnT	0.249529437597005	143115716464212	11	0	1	FLVCR1-DT
dnT	0.249529437597005	143115716464212	11	0	1	USH2A
dnT	0.249529437597005	143115716464212	11	0	1	FAM177B
dnT	0.249529437597005	143115716464212	11	0	1	AC099066.2
dnT	0.249529437597005	143115716464212	11	0	1	CDC42BPA
dnT	0.249529437597005	143115716464212	11	0	1	AL136988.2
dnT	0.249529437597005	143115716464212	11	0	1	AL118511.1
dnT	0.249529437597005	143115716464212	11	0	1	AL445524.1
dnT	0.249529437597005	143115716464212	11	0	1	FMN2
dnT	0.249529437597005	143115716464212	11	0	1	AL591721.1
dnT	0.249529437597005	143115716464212	11	0	1	AL590483.1
dnT	0.249529437597005	143115716464212	11	0	1	C1orf100
dnT	0.249529437597005	201611966536328	11	0	1	KIF26B
dnT	0.249529437597005	143115716464212	11	0	1	SH3BP5L
dnT	0.249529437597005	143115716464212	11	0	1	RSAD2
dnT	0.249529437597005	143115716464212	11	0	1	ASAP2
dnT	0.249529437597005	143115716464212	11	0	1	MIR3681HG
dnT	0.249529437597005	143115716464212	11	0	1	AC018742.1
dnT	0.249529437597005	143115716464212	11	0	1	AC009242.1
dnT	0.249529437597005	143115716464212	11	0	1	MFSD2B
dnT	0.249529437597005	143115716464212	11	0	1	FAM228A
dnT	0.249529437597005	143115716464212	11	0	1	PTRHD1
dnT	0.249529437597005	143115716464212	11	0	1	AC012074.1
dnT	0.249529437597005	143115716464212	11	0	1	ADGRF3
dnT	0.249529437597005	143115716464212	11	0	1	OTOF
dnT	0.249529437597005	143115716464212	11	0	1	SLC35F6
dnT	0.249529437597005	143115716464212	11	0	1	AC017050.1
dnT	0.249529437597005	143115716464212	11	0	1	VIT
dnT	0.249529437597005	143115716464212	11	0	1	RMDN2-AS1
dnT	0.249529437597005	143115716464212	11	0	1	GEMIN6
dnT	0.249529437597005	143115716464212	11	0	1	CDKL4
dnT	0.249529437597005	143115716464212	11	0	1	KCNG3
dnT	0.249529437597005	201611966536328	11	0	1	ABCG8
dnT	0.249529437597005	143115716464212	11	0	1	LINC01118
dnT	0.249529437597005	143115716464212	11	0	1	KCNK12
dnT	0.249529437597005	143115716464212	11	0	1	AC015982.2
dnT	0.249529437597005	143115716464212	11	0	1	LINC01122
dnT	0.249529437597005	143115716464212	11	0	1	FAM161A
dnT	0.249529437597005	143115716464212	11	0	1	AC007098.1
dnT	0.249529437597005	143115716464212	11	0	1	SPRED2
dnT	0.249529437597005	143115716464212	11	0	1	AC017083.2
dnT	0.249529437597005	143115716464212	11	0	1	ALMS1-IT1
dnT	0.249529437597005	143115716464212	11	0	1	AC073046.1
dnT	0.249529437597005	143115716464212	11	0	1	PCGF1
dnT	0.249529437597005	143115716464212	11	0	1	AC019069.1
dnT	0.249529437597005	143115716464212	11	0	1	LRRTM4
dnT	0.249529437597005	143115716464212	11	0	1	CTNNA2
dnT	0.249529437597005	143115716464212	11	0	1	AC092651.3
dnT	0.249529437597005	143115716464212	11	0	1	CNNM3-DT
dnT	0.249529437597005	143115716464212	11	0	1	FAM178B
dnT	0.249529437597005	143115716464212	11	0	1	AC108463.3
dnT	0.249529437597005	143115716464212	11	0	1	AC017002.6
dnT	0.249529437597005	143115716464212	11	0	1	STEAP3-AS1
dnT	0.249529437597005	143115716464212	11	0	1	CNTNAP5
dnT	0.249529437597005	143115716464212	11	0	1	MAP3K2-DT
dnT	0.249529437597005	143115716464212	11	0	1	TMEM163
dnT	0.249529437597005	143115716464212	11	0	1	MAP3K19
dnT	0.249529437597005	143115716464212	11	0	1	CACNB4
dnT	0.249529437597005	143115716464212	11	0	1	SCN2A
dnT	0.249529437597005	143115716464212	11	0	1	MYO3B
dnT	0.249529437597005	143115716464212	11	0	1	TTC30A
dnT	0.249529437597005	143115716464212	11	0	1	ZNF385B
dnT	0.249529437597005	143115716464212	11	0	1	NCKAP1
dnT	0.249529437597005	143115716464212	11	0	1	AC021851.2
dnT	0.249529437597005	143115716464212	11	0	1	COL5A2
dnT	0.249529437597005	143115716464212	11	0	1	AC006460.1
dnT	0.249529437597005	143115716464212	11	0	1	AC010983.1
dnT	0.249529437597005	143115716464212	11	0	1	AC104823.1
dnT	0.249529437597005	243115716464212	11	0	1	AC064834.1
dnT	0.249529437597005	143115716464212	11	0	1	KIAA2012
dnT	0.249529437597005	143115716464212	11	0	1	AC079610.1
dnT	0.249529437597005	143115716464212	11	0	1	ABCA12
dnT	0.249529437597005	143115716464212	11	0	1	LINC00607
dnT	0.249529437597005	143115716464212	11	0	1	AC093382.1
dnT	0.249529437597005	143115716464212	11	0	1	CXCR2
dnT	0.249529437597005	143115716464212	11	0	1	SLC23A3
dnT	0.249529437597005	143115716464212	11	0	1	AC017104.3
dnT	0.249529437597005	143115716464212	11	0	1	AC097713.3
dnT	0.249529437597005	143115716464212	11	0	1	ACKR3
dnT	0.249529437597005	143115716464212	11	0	1	AC012485.1
dnT	0.249529437597005	143115716464212	11	0	1	CHL1
dnT	0.249529437597005	143115716464212	11	0	1	EGOT
dnT	0.249529437597005	143115716464212	11	0	1	GRM7-AS3
dnT	0.249529437597005	143115716464212	11	0	1	GRM7
dnT	0.249529437597005	143115716464212	11	0	1	LMCD1-AS1
dnT	0.249529437597005	143115716464212	11	0	1	CAMK1
dnT	0.249529437597005	143115716464212	11	0	1	AC018809.1
dnT	0.249529437597005	143115716464212	11	0	1	PRRT3
dnT	0.249529437597005	143115716464212	11	0	1	FBLN2
dnT	0.249529437597005	143115716464212	11	0	1	AC090946.1
dnT	0.249529437597005	143115716464212	11	0	1	AC090948.3
dnT	0.249529437597005	143115716464212	11	0	1	AC061958.1
dnT	0.249529437597005	143115716464212	11	0	1	PP2D1
dnT	0.249529437597005	143115716464212	11	0	1	RARB
dnT	0.249529437597005	143115716464212	11	0	1	LINC01967
dnT	0.249529437597005	143115716464212	11	0	1	XYLB
dnT	0.249529437597005	143115716464212	11	0	1	SCN5A
dnT	0.249529437597005	143115716464212	11	0	1	GORASP1
dnT	0.249529437597005	143115716464212	11	0	1	CSRNP1
dnT	0.249529437597005	143115716464212	11	0	1	AC124045.1
dnT	0.249529437597005	143115716464212	11	0	1	KIF9
dnT	0.249529437597005	143115716464212	11	0	1	PFKFB4
dnT	0.249529437597005	143115716464212	11	0	1	PRKAR2A-AS1
dnT	0.249529437597005	143115716464212	11	0	1	AC137630.3
dnT	0.249529437597005	143115716464212	11	0	1	TCTA
dnT	0.249529437597005	143115716464212	11	0	1	APEH
dnT	0.249529437597005	143115716464212	11	0	1	INKA1
dnT	0.249529437597005	143115716464212	11	0	1	TRAIP
dnT	0.249529437597005	143115716464212	11	0	1	AC105935.1
dnT	0.249529437597005	143115716464212	11	0	1	HYAL3
dnT	0.249529437597005	143115716464212	11	0	1	C3orf18
dnT	0.249529437597005	143115716464212	11	0	1	CISH
dnT	0.249529437597005	143115716464212	11	0	1	DUSP7
dnT	0.249529437597005	143115716464212	11	0	1	POC1A
dnT	0.249529437597005	143115716464212	11	0	1	TNNC1
dnT	0.249529437597005	143115716464212	11	0	1	NT5DC2
dnT	0.249529437597005	143115716464212	11	0	1	CHDH
dnT	0.249529437597005	143115716464212	11	0	1	ERC2
dnT	0.249529437597005	143115716464212	11	0	1	DNAH12
dnT	0.249529437597005	143115716464212	11	0	1	C3orf49
dnT	0.249529437597005	243115716464212	11	0	1	AC012557.2
dnT	0.249529437597005	143115716464212	11	0	1	SUCLG2-AS1
dnT	0.249529437597005	143115716464212	11	0	1	AC097634.1
dnT	0.249529437597005	201611966536328	11	0	1	DCBLD2
dnT	0.249529437597005	143115716464212	11	0	1	LNP1
dnT	0.249529437597005	143115716464212	11	0	1	AC128687.3
dnT	0.249529437597005	143115716464212	11	0	1	AC023494.1
dnT	0.249529437597005	143115716464212	11	0	1	ARGFX
dnT	0.249529437597005	143115716464212	11	0	1	WDR5B
dnT	0.249529437597005	143115716464212	11	0	1	AC112503.1
dnT	0.249529437597005	143115716464212	11	0	1	TXNRD3
dnT	0.249529437597005	143115716464212	11	0	1	MCM2
dnT	0.249529437597005	143115716464212	11	0	1	AC083799.1
dnT	0.249529437597005	143115716464212	11	0	1	COL6A6
dnT	0.249529437597005	143115716464212	11	0	1	AC010210.1
dnT	0.249529437597005	143115716464212	11	0	1	EPHB1
dnT	0.249529437597005	143115716464212	11	0	1	SLC35G2
dnT	0.249529437597005	143115716464212	11	0	1	AC096992.2
dnT	0.249529437597005	143115716464212	11	0	1	IL20RB-AS1
dnT	0.249529437597005	143115716464212	11	0	1	NMNAT3
dnT	0.249529437597005	143115716464212	11	0	1	RASA2-IT1
dnT	0.249529437597005	143115716464212	11	0	1	SLC9A9-AS1
dnT	0.249529437597005	143115716464212	11	0	1	PLSCR2
dnT	0.249529437597005	143115716464212	11	0	1	ARHGEF26
dnT	0.249529437597005	143115716464212	11	0	1	PLCH1
dnT	0.249529437597005	143115716464212	11	0	1	LINC01322
dnT	0.249529437597005	143115716464212	11	0	1	AC078795.1
dnT	0.249529437597005	143115716464212	11	0	1	PLD1
dnT	0.249529437597005	143115716464212	11	0	1	AC007620.2
dnT	0.249529437597005	143115716464212	11	0	1	PEX5L
dnT	0.249529437597005	143115716464212	11	0	1	AC069431.1
dnT	0.249529437597005	143115716464212	11	0	1	LAMP3
dnT	0.249529437597005	143115716464212	11	0	1	FAM131A
dnT	0.249529437597005	143115716464212	11	0	1	EHHADH
dnT	0.249529437597005	143115716464212	11	0	1	IGF2BP2
dnT	0.249529437597005	143115716464212	11	0	1	TPRG1-AS1
dnT	0.249529437597005	143115716464212	11	0	1	AC024937.3
dnT	0.249529437597005	143115716464212	11	0	1	TM4SF19-AS1
dnT	0.249529437597005	143115716464212	11	0	1	CEP19
dnT	0.249529437597005	143115716464212	11	0	1	PIGZ
dnT	0.249529437597005	143115716464212	11	0	1	AC055764.2
dnT	0.249529437597005	143115716464212	11	0	1	CRIPAK
dnT	0.249529437597005	143115716464212	11	0	1	FAM53A
dnT	0.249529437597005	143115716464212	11	0	1	LINC002481
dnT	0.249529437597005	143115716464212	11	0	1	SORCS2
dnT	0.249529437597005	143115716464212	11	0	1	AC104825.1
dnT	0.249529437597005	143115716464212	11	0	1	NCAPG
dnT	0.249529437597005	201611966536328	11	0	1	AC096719.1
dnT	0.249529437597005	143115716464212	11	0	1	STIM2-AS1
dnT	0.249529437597005	143115716464212	11	0	1	AC104078.1
dnT	0.249529437597005	143115716464212	11	0	1	CORIN
dnT	0.249529437597005	143115716464212	11	0	1	AC110611.1
dnT	0.249529437597005	143115716464212	11	0	1	CXCL2
dnT	0.249529437597005	143115716464212	11	0	1	ODAPH
dnT	0.249529437597005	143115716464212	11	0	1	AC110615.1
dnT	0.249529437597005	143115716464212	11	0	1	AC110795.1
dnT	0.249529437597005	201611966536328	11	0	1	CXCL13
dnT	0.249529437597005	201611966536328	11	0	1	LINC01088
dnT	0.249529437597005	143115716464212	11	0	1	ABCG2
dnT	0.249529437597005	143115716464212	11	0	1	PPM1K-DT
dnT	0.249529437597005	143115716464212	11	0	1	SNCA
dnT	0.249529437597005	143115716464212	11	0	1	CCSER1
dnT	0.249529437597005	143115716464212	11	0	1	UBE2D3-AS1
dnT	0.249529437597005	143115716464212	11	0	1	TET2-AS1
dnT	0.249529437597005	143115716464212	11	0	1	AC096564.1
dnT	0.249529437597005	143115716464212	11	0	1	AC107071.1
dnT	0.249529437597005	143115716464212	11	0	1	COL25A1
dnT	0.249529437597005	143115716464212	11	0	1	UGT8
dnT	0.249529437597005	143115716464212	11	0	1	METTL14-DT
dnT	0.249529437597005	143115716464212	11	0	1	BBS12
dnT	0.249529437597005	143115716464212	11	0	1	INTU
dnT	0.249529437597005	143115716464212	11	0	1	AC109927.1
dnT	0.249529437597005	143115716464212	11	0	1	AC095055.1
dnT	0.249529437597005	143115716464212	11	0	1	RNF175
dnT	0.249529437597005	143115716464212	11	0	1	AC097467.3
dnT	0.249529437597005	143115716464212	11	0	1	AC093788.1
dnT	0.249529437597005	143115716464212	11	0	1	AC116616.1
dnT	0.249529437597005	143115716464212	11	0	1	AC107214.1
dnT	0.249529437597005	143115716464212	11	0	1	ANKRD37
dnT	0.249529437597005	143115716464212	11	0	1	AHRR
dnT	0.249529437597005	143115716464212	11	0	1	LINC02145
dnT	0.249529437597005	143115716464212	11	0	1	AC012640.1
dnT	0.249529437597005	143115716464212	11	0	1	LINC01513
dnT	0.249529437597005	143115716464212	11	0	1	LINC02150
dnT	0.249529437597005	143115716464212	11	0	1	AC091946.1
dnT	0.249529437597005	143115716464212	11	0	1	AC008825.1
dnT	0.249529437597005	143115716464212	11	0	1	AC109472.1
dnT	0.249529437597005	143115716464212	11	0	1	AC008945.2
dnT	0.249529437597005	143115716464212	11	0	1	NIM1K
dnT	0.249529437597005	143115716464212	11	0	1	AC008914.1
dnT	0.249529437597005	143115716464212	11	0	1	AC008937.1
dnT	0.249529437597005	143115716464212	11	0	1	AC092353.2
dnT	0.249529437597005	143115716464212	11	0	1	AC106798.1
dnT	0.249529437597005	143115716464212	11	0	1	SERF1B
dnT	0.249529437597005	143115716464212	11	0	1	SMN2
dnT	0.249529437597005	143115716464212	11	0	1	AC035140.1
dnT	0.249529437597005	143115716464212	11	0	1	ANKDD1B
dnT	0.249529437597005	143115716464212	11	0	1	ZBED3
dnT	0.249529437597005	143115716464212	11	0	1	CMYA5
dnT	0.249529437597005	143115716464212	11	0	1	LINC01337
dnT	0.249529437597005	143115716464212	11	0	1	ADGRV1
dnT	0.249529437597005	143115716464212	11	0	1	LINC01554
dnT	0.249529437597005	143115716464212	11	0	1	EPB41L4A
dnT	0.249529437597005	143115716464212	11	0	1	SEMA6A
dnT	0.249529437597005	143115716464212	11	0	1	AC010255.3
dnT	0.249529437597005	243115716464212	11	0	1	SNX24
dnT	0.249529437597005	143115716464212	11	0	1	ISOC1
dnT	0.249529437597005	143115716464212	11	0	1	SLC22A4
dnT	0.249529437597005	143115716464212	11	0	1	SLC22A5
dnT	0.249529437597005	143115716464212	11	0	1	SEPTIN8
dnT	0.249529437597005	201611966536328	11	0	1	LEAP2
dnT	0.249529437597005	143115716464212	11	0	1	MYOT
dnT	0.249529437597005	143115716464212	11	0	1	MZB1
dnT	0.249529437597005	143115716464212	11	0	1	AC011379.1
dnT	0.249529437597005	143115716464212	11	0	1	SLC4A9
dnT	0.249529437597005	201611966536328	11	0	1	ARHGAP26-AS1
dnT	0.249529437597005	143115716464212	11	0	1	GRPEL2-AS1
dnT	0.249529437597005	143115716464212	11	0	1	IL17B
dnT	0.249529437597005	143115716464212	11	0	1	PDE6A
dnT	0.249529437597005	143115716464212	11	0	1	TIGD6
dnT	0.249529437597005	201611966536328	11	0	1	IRGM
dnT	0.249529437597005	201611966536328	11	0	1	GLRA1
dnT	0.249529437597005	143115716464212	11	0	1	AC011377.1
dnT	0.249529437597005	143115716464212	11	0	1	MED7
dnT	0.249529437597005	143115716464212	11	0	1	AC009185.1
dnT	0.249529437597005	143115716464212	11	0	1	NIPAL4
dnT	0.249529437597005	143115716464212	11	0	1	SOX30
dnT	0.249529437597005	143115716464212	11	0	1	AC113414.1
dnT	0.249529437597005	143115716464212	11	0	1	TENM2
dnT	0.249529437597005	143115716464212	11	0	1	NOP16
dnT	0.249529437597005	143115716464212	11	0	1	MXD3
dnT	0.249529437597005	143115716464212	11	0	1	AC106795.2
dnT	0.249529437597005	143115716464212	11	0	1	ZNF879
dnT	0.249529437597005	143115716464212	11	0	1	CBY3
dnT	0.249529437597005	143115716464212	11	0	1	AC008610.1
dnT	0.249529437597005	143115716464212	11	0	1	HUS1B
dnT	0.249529437597005	143115716464212	11	0	1	AL031768.2
dnT	0.249529437597005	143115716464212	11	0	1	MYLK4
dnT	0.249529437597005	143115716464212	11	0	1	AL031963.3
dnT	0.249529437597005	143115716464212	11	0	1	AL138831.1
dnT	0.249529437597005	143115716464212	11	0	1	RPP40
dnT	0.249529437597005	143115716464212	11	0	1	TXNDC5
dnT	0.249529437597005	143115716464212	11	0	1	C6orf52
dnT	0.249529437597005	143115716464212	11	0	1	PHACTR1
dnT	0.249529437597005	143115716464212	11	0	1	AL137003.1
dnT	0.249529437597005	143115716464212	11	0	1	AL512380.2
dnT	0.249529437597005	143115716464212	11	0	1	U91328.2
dnT	0.249529437597005	143115716464212	11	0	1	AL513548.4
dnT	0.249529437597005	143115716464212	11	0	1	HIST1H2AH
dnT	0.249529437597005	143115716464212	11	0	1	HIST1H3J
dnT	0.249529437597005	143115716464212	11	0	1	ZKSCAN3
dnT	0.249529437597005	143115716464212	11	0	1	ZFP57
dnT	0.249529437597005	143115716464212	11	0	1	IER3
dnT	0.249529437597005	143115716464212	11	0	1	TCF19
dnT	0.249529437597005	143115716464212	11	0	1	HSPA1L
dnT	0.249529437597005	143115716464212	11	0	1	EGFL8
dnT	0.249529437597005	201611966536328	11	0	1	LINC00336
dnT	0.249529437597005	143115716464212	11	0	1	PXT1
dnT	0.249529437597005	143115716464212	11	0	1	RAB44
dnT	0.249529437597005	143115716464212	11	0	1	CPNE5
dnT	0.249529437597005	143115716464212	11	0	1	APOBEC2
dnT	0.249529437597005	143115716464212	11	0	1	AL031778.1
dnT	0.249529437597005	143115716464212	11	0	1	PRPH2
dnT	0.249529437597005	143115716464212	11	0	1	CRIP3
dnT	0.249529437597005	143115716464212	11	0	1	AL359813.1
dnT	0.249529437597005	143115716464212	11	0	1	POLH-AS1
dnT	0.249529437597005	143115716464212	11	0	1	RSPH9
dnT	0.249529437597005	143115716464212	11	0	1	AL109615.2
dnT	0.249529437597005	143115716464212	11	0	1	SLC35B2
dnT	0.249529437597005	201611966536328	11	0	1	DDX43
dnT	0.249529437597005	143115716464212	11	0	1	AL359715.3
dnT	0.249529437597005	143115716464212	11	0	1	LINC02542
dnT	0.249529437597005	143115716464212	11	0	1	CFAP206
dnT	0.249529437597005	143115716464212	11	0	1	AL139042.1
dnT	0.249529437597005	143115716464212	11	0	1	GABRR1
dnT	0.249529437597005	143115716464212	11	0	1	AL121787.1
dnT	0.249529437597005	143115716464212	11	0	1	AL589740.1
dnT	0.249529437597005	143115716464212	11	0	1	COQ3
dnT	0.249529437597005	143115716464212	11	0	1	AL133338.1
dnT	0.249529437597005	143115716464212	11	0	1	Z98742.4
dnT	0.249529437597005	143115716464212	11	0	1	SMPD2
dnT	0.249529437597005	143115716464212	11	0	1	WASF1
dnT	0.249529437597005	143115716464212	11	0	1	AL360227.1
dnT	0.249529437597005	143115716464212	11	0	1	PLN
dnT	0.249529437597005	143115716464212	11	0	1	NCOA7-AS1
dnT	0.249529437597005	143115716464212	11	0	1	LINC02536
dnT	0.249529437597005	143115716464212	11	0	1	MTFR2
dnT	0.249529437597005	143115716464212	11	0	1	AL355304.1
dnT	0.249529437597005	143115716464212	11	0	1	LINC01277
dnT	0.249529437597005	143115716464212	11	0	1	PPP1R14C
dnT	0.249529437597005	201611966536328	11	0	1	PLEKHG1
dnT	0.249529437597005	143115716464212	11	0	1	FBXO5
dnT	0.249529437597005	143115716464212	11	0	1	RGS17
dnT	0.249529437597005	143115716464212	11	0	1	AL049820.1
dnT	0.249529437597005	143115716464212	11	0	1	AL627422.2
dnT	0.249529437597005	143115716464212	11	0	1	Z94721.3
dnT	0.249529437597005	143115716464212	11	0	1	AC093627.4
dnT	0.249529437597005	143115716464212	11	0	1	MAFK
dnT	0.249529437597005	143115716464212	11	0	1	AC006042.2
dnT	0.249529437597005	143115716464212	11	0	1	AC011287.1
dnT	0.249529437597005	143115716464212	11	0	1	MACC1
dnT	0.249529437597005	143115716464212	11	0	1	SNHG26
dnT	0.249529437597005	143115716464212	11	0	1	IGF2BP3
dnT	0.249529437597005	143115716464212	11	0	1	JAZF1-AS1
dnT	0.249529437597005	143115716464212	11	0	1	AC004593.3
dnT	0.249529437597005	143115716464212	11	0	1	AC007036.2
dnT	0.249529437597005	143115716464212	11	0	1	NPSR1-AS1
dnT	0.249529437597005	143115716464212	11	0	1	AC018647.3
dnT	0.249529437597005	143115716464212	11	0	1	GPR141
dnT	0.249529437597005	143115716464212	11	0	1	YAE1
dnT	0.249529437597005	143115716464212	11	0	1	AC004837.4
dnT	0.249529437597005	143115716464212	11	0	1	AC072061.1
dnT	0.249529437597005	143115716464212	11	0	1	INHBA-AS1
dnT	0.249529437597005	143115716464212	11	0	1	ADCY1
dnT	0.249529437597005	143115716464212	11	0	1	TNS3
dnT	0.249529437597005	143115716464212	11	0	1	LINC01446
dnT	0.249529437597005	143115716464212	11	0	1	MRPS17
dnT	0.249529437597005	143115716464212	11	0	1	ERV3-1
dnT	0.249529437597005	143115716464212	11	0	1	AC008267.5
dnT	0.249529437597005	143115716464212	11	0	1	AC093655.1
dnT	0.249529437597005	143115716464212	11	0	1	STX1A
dnT	0.249529437597005	143115716464212	11	0	1	HIP1
dnT	0.249529437597005	143115716464212	11	0	1	HSPB1
dnT	0.249529437597005	143115716464212	11	0	1	SSC4D
dnT	0.249529437597005	143115716464212	11	0	1	ZP3
dnT	0.249529437597005	143115716464212	11	0	1	AC114737.1
dnT	0.249529437597005	143115716464212	11	0	1	CACNA2D1
dnT	0.249529437597005	143115716464212	11	0	1	SEMA3E
dnT	0.249529437597005	143115716464212	11	0	1	RUNDC3B
dnT	0.249529437597005	143115716464212	11	0	1	CALCR
dnT	0.249529437597005	143115716464212	11	0	1	BAIAP2L1
dnT	0.249529437597005	143115716464212	11	0	1	FAM200A
dnT	0.249529437597005	143115716464212	11	0	1	TMEM225B
dnT	0.249529437597005	143115716464212	11	0	1	MAP11
dnT	0.249529437597005	143115716464212	11	0	1	GPC2
dnT	0.249529437597005	143115716464212	11	0	1	PVRIG
dnT	0.249529437597005	143115716464212	11	0	1	PCOLCE
dnT	0.249529437597005	143115716464212	11	0	1	AC005096.1
dnT	0.249529437597005	143115716464212	11	0	1	AC005072.1
dnT	0.249529437597005	143115716464212	11	0	1	SH2B2
dnT	0.249529437597005	143115716464212	11	0	1	SLC26A4-AS1
dnT	0.249529437597005	143115716464212	11	0	1	AC002066.1
dnT	0.249529437597005	143115716464212	11	0	1	GRM8
dnT	0.249529437597005	143115716464212	11	0	1	AC090114.2
dnT	0.249529437597005	143115716464212	11	0	1	CCDC136
dnT	0.249529437597005	143115716464212	11	0	1	TSPAN33
dnT	0.249529437597005	143115716464212	11	0	1	MEST
dnT	0.249529437597005	143115716464212	11	0	1	AC008264.2
dnT	0.249529437597005	143115716464212	11	0	1	AC009264.1
dnT	0.249529437597005	143115716464212	11	0	1	AC004918.1
dnT	0.249529437597005	143115716464212	11	0	1	AC004918.4
dnT	0.249529437597005	143115716464212	11	0	1	TRBV5-1
dnT	0.249529437597005	143115716464212	11	0	1	TRBV21-1
dnT	0.249529437597005	143115716464212	11	0	1	AC093673.1
dnT	0.249529437597005	143115716464212	11	0	1	KRBA1
dnT	0.249529437597005	143115716464212	11	0	1	SSPO
dnT	0.249529437597005	143115716464212	11	0	1	AC021097.1
dnT	0.249529437597005	143115716464212	11	0	1	PRKAG2-AS1
dnT	0.249529437597005	143115716464212	11	0	1	CLN8
dnT	0.249529437597005	143115716464212	11	0	1	CSMD1
dnT	0.249529437597005	143115716464212	11	0	1	AC016065.1
dnT	0.249529437597005	143115716464212	11	0	1	FAM66B
dnT	0.249529437597005	143115716464212	11	0	1	AC105001.1
dnT	0.249529437597005	143115716464212	11	0	1	AF131215.6
dnT	0.249529437597005	143115716464212	11	0	1	SGCZ
dnT	0.249529437597005	143115716464212	11	0	1	AC079193.2
dnT	0.249529437597005	143115716464212	11	0	1	PDGFRL
dnT	0.249529437597005	143115716464212	11	0	1	NAT1
dnT	0.249529437597005	143115716464212	11	0	1	LPL
dnT	0.249529437597005	143115716464212	11	0	1	AC018541.1
dnT	0.249529437597005	143115716464212	11	0	1	REEP4
dnT	0.249529437597005	143115716464212	11	0	1	AC105206.2
dnT	0.249529437597005	143115716464212	11	0	1	TNFRSF10D
dnT	0.249529437597005	143115716464212	11	0	1	DOCK5
dnT	0.249529437597005	143115716464212	11	0	1	PBK
dnT	0.249529437597005	143115716464212	11	0	1	AC021678.2
dnT	0.249529437597005	143115716464212	11	0	1	FBXO16
dnT	0.249529437597005	143115716464212	11	0	1	UBXN8
dnT	0.249529437597005	143115716464212	11	0	1	NRG1
dnT	0.249529437597005	143115716464212	11	0	1	AC087623.2
dnT	0.249529437597005	143115716464212	11	0	1	AC022182.1
dnT	0.249529437597005	143115716464212	11	0	1	AC011978.2
dnT	0.249529437597005	143115716464212	11	0	1	SBSPON
dnT	0.249529437597005	143115716464212	11	0	1	TMEM70
dnT	0.249529437597005	143115716464212	11	0	1	AC083837.1
dnT	0.249529437597005	143115716464212	11	0	1	LINC02605
dnT	0.249529437597005	143115716464212	11	0	1	AC036214.2
dnT	0.249529437597005	143115716464212	11	0	1	AC009812.4
dnT	0.249529437597005	143115716464212	11	0	1	AC022778.1
dnT	0.249529437597005	143115716464212	11	0	1	AC132219.1
dnT	0.249529437597005	143115716464212	11	0	1	AC004083.1
dnT	0.249529437597005	143115716464212	11	0	1	AC010834.2
dnT	0.249529437597005	143115716464212	11	0	1	CCNE2
dnT	0.249529437597005	143115716464212	11	0	1	AC087752.4
dnT	0.249529437597005	143115716464212	11	0	1	NIPAL2
dnT	0.249529437597005	143115716464212	11	0	1	SLC30A8
dnT	0.249529437597005	143115716464212	11	0	1	ENPP2
dnT	0.249529437597005	143115716464212	11	0	1	AP005717.2
dnT	0.249529437597005	143115716464212	11	0	1	DSCC1
dnT	0.249529437597005	143115716464212	11	0	1	AC016405.1
dnT	0.249529437597005	143115716464212	11	0	1	AC100858.3
dnT	0.249529437597005	143115716464212	11	0	1	WASHC5-AS1
dnT	0.249529437597005	143115716464212	11	0	1	CCDC26
dnT	0.249529437597005	143115716464212	11	0	1	AC022973.5
dnT	0.249529437597005	143115716464212	11	0	1	AC022973.3
dnT	0.249529437597005	143115716464212	11	0	1	HPYR1
dnT	0.249529437597005	143115716464212	11	0	1	AC046195.1
dnT	0.249529437597005	143115716464212	11	0	1	PEG13
dnT	0.249529437597005	143115716464212	11	0	1	LNCOC1
dnT	0.249529437597005	143115716464212	11	0	1	AC109322.2
dnT	0.249529437597005	143115716464212	11	0	1	TONSL
dnT	0.249529437597005	143115716464212	11	0	1	KIFC2
dnT	0.249529437597005	143115716464212	11	0	1	VLDLR
dnT	0.249529437597005	143115716464212	11	0	1	SPATA6L
dnT	0.249529437597005	143115716464212	11	0	1	CDC37L1-DT
dnT	0.249529437597005	143115716464212	11	0	1	CD274
dnT	0.249529437597005	143115716464212	11	0	1	AL162411.1
dnT	0.249529437597005	143115716464212	11	0	1	AL159169.2
dnT	0.249529437597005	143115716464212	11	0	1	FREM1
dnT	0.249529437597005	143115716464212	11	0	1	CNTLN
dnT	0.249529437597005	143115716464212	11	0	1	ADAMTSL1
dnT	0.249529437597005	201611966536328	11	0	1	SAXO1
dnT	0.249529437597005	143115716464212	11	0	1	CDKN2B
dnT	0.249529437597005	143115716464212	11	0	1	AL451123.1
dnT	0.249529437597005	143115716464212	11	0	1	AL162231.2
dnT	0.249529437597005	143115716464212	11	0	1	FANCG
dnT	0.249529437597005	143115716464212	11	0	1	POLR1E
dnT	0.249529437597005	143115716464212	11	0	1	AL513165.1
dnT	0.249529437597005	143115716464212	11	0	1	ZNF658
dnT	0.249529437597005	143115716464212	11	0	1	MAMDC2-AS1
dnT	0.249529437597005	143115716464212	11	0	1	LINC01504
dnT	0.249529437597005	143115716464212	11	0	1	AL591368.1
dnT	0.249529437597005	143115716464212	11	0	1	RMI1
dnT	0.249529437597005	143115716464212	11	0	1	GOLM1
dnT	0.249529437597005	143115716464212	11	0	1	C9orf153
dnT	0.249529437597005	143115716464212	11	0	1	AL161629.1
dnT	0.249529437597005	143115716464212	11	0	1	AL158071.1
dnT	0.249529437597005	201611966536328	11	0	1	OGN
dnT	0.249529437597005	143115716464212	11	0	1	WNK2
dnT	0.249529437597005	143115716464212	11	0	1	PTPDC1
dnT	0.249529437597005	143115716464212	11	0	1	AL354861.2
dnT	0.249529437597005	143115716464212	11	0	1	CDC14B
dnT	0.249529437597005	143115716464212	11	0	1	NR4A3
dnT	0.249529437597005	143115716464212	11	0	1	AL591506.1
dnT	0.249529437597005	143115716464212	11	0	1	AL138756.1
dnT	0.249529437597005	143115716464212	11	0	1	AL138895.1
dnT	0.249529437597005	143115716464212	11	0	1	TEX48
dnT	0.249529437597005	143115716464212	11	0	1	STOM
dnT	0.249529437597005	143115716464212	11	0	1	AC007066.2
dnT	0.249529437597005	143115716464212	11	0	1	MIR600HG
dnT	0.249529437597005	143115716464212	11	0	1	ANGPTL2
dnT	0.249529437597005	143115716464212	11	0	1	NAIF1
dnT	0.249529437597005	143115716464212	11	0	1	DOLK
dnT	0.249529437597005	143115716464212	11	0	1	LINC00963
dnT	0.249529437597005	143115716464212	11	0	1	SPACA9
dnT	0.249529437597005	143115716464212	11	0	1	NALT1
dnT	0.249529437597005	143115716464212	11	0	1	ABCA2
dnT	0.249529437597005	143115716464212	11	0	1	AL359878.1
dnT	0.249529437597005	143115716464212	11	0	1	PITRM1-AS1
dnT	0.249529437597005	201611966536328	11	0	1	AL355303.1
dnT	0.249529437597005	143115716464212	11	0	1	ASB13
dnT	0.249529437597005	143115716464212	11	0	1	ITIH5
dnT	0.249529437597005	143115716464212	11	0	1	STAM-AS1
dnT	0.249529437597005	143115716464212	11	0	1	AL353796.1
dnT	0.249529437597005	143115716464212	11	0	1	ZEB1-AS1
dnT	0.249529437597005	143115716464212	11	0	1	PARD3
dnT	0.249529437597005	143115716464212	11	0	1	AL353801.3
dnT	0.249529437597005	143115716464212	11	0	1	ASAH2
dnT	0.249529437597005	143115716464212	11	0	1	PCDH15
dnT	0.249529437597005	143115716464212	11	0	1	MRLN
dnT	0.249529437597005	201611966536328	11	0	1	PBLD
dnT	0.249529437597005	143115716464212	11	0	1	AL513534.2
dnT	0.249529437597005	143115716464212	11	0	1	HKDC1
dnT	0.249529437597005	201611966536328	11	0	1	AIFM2
dnT	0.249529437597005	143115716464212	11	0	1	UNC5B
dnT	0.249529437597005	143115716464212	11	0	1	AL512656.1
dnT	0.249529437597005	143115716464212	11	0	1	AC022400.4
dnT	0.249529437597005	143115716464212	11	0	1	AC022540.1
dnT	0.249529437597005	143115716464212	11	0	1	DLG5
dnT	0.249529437597005	143115716464212	11	0	1	SFTPD
dnT	0.249529437597005	143115716464212	11	0	1	IFIT2
dnT	0.249529437597005	143115716464212	11	0	1	IFIT1
dnT	0.249529437597005	143115716464212	11	0	1	FGFBP3
dnT	0.249529437597005	143115716464212	11	0	1	AL157834.1
dnT	0.249529437597005	143115716464212	11	0	1	SORBS1
dnT	0.249529437597005	143115716464212	11	0	1	LINC00866
dnT	0.249529437597005	143115716464212	11	0	1	LOXL4
dnT	0.249529437597005	143115716464212	11	0	1	AL391684.1
dnT	0.249529437597005	143115716464212	11	0	1	SEMA4G
dnT	0.249529437597005	143115716464212	11	0	1	KCNIP2-AS1
dnT	0.249529437597005	143115716464212	11	0	1	PSD
dnT	0.249529437597005	143115716464212	11	0	1	AL391121.1
dnT	0.249529437597005	143115716464212	11	0	1	AL358790.1
dnT	0.249529437597005	143115716464212	11	0	1	SH3PXD2A
dnT	0.249529437597005	143115716464212	11	0	1	COL17A1
dnT	0.249529437597005	143115716464212	11	0	1	SORCS1
dnT	0.249529437597005	143115716464212	11	0	1	AL158212.1
dnT	0.249529437597005	143115716464212	11	0	1	ATRNL1
dnT	0.249529437597005	143115716464212	11	0	1	TACC2
dnT	0.249529437597005	143115716464212	11	0	1	ADAM12
dnT	0.249529437597005	143115716464212	11	0	1	AL162274.2
dnT	0.249529437597005	143115716464212	11	0	1	AL162274.1
dnT	0.249529437597005	143115716464212	11	0	1	STK32C
dnT	0.249529437597005	143115716464212	11	0	1	PWWP2B
dnT	0.249529437597005	143115716464212	11	0	1	FUOM
dnT	0.249529437597005	143115716464212	11	0	1	AL731769.2
dnT	0.249529437597005	143115716464212	11	0	1	PANO1
dnT	0.249529437597005	143115716464212	11	0	1	MUC6
dnT	0.249529437597005	143115716464212	11	0	1	BRSK2
dnT	0.249529437597005	143115716464212	11	0	1	ASCL2
dnT	0.249529437597005	201611966536328	11	0	1	CARS-AS1
dnT	0.249529437597005	143115716464212	11	0	1	AC127526.2
dnT	0.249529437597005	143115716464212	11	0	1	OR52N1
dnT	0.249529437597005	143115716464212	11	0	1	C11orf42
dnT	0.249529437597005	143115716464212	11	0	1	CNGA4
dnT	0.249529437597005	143115716464212	11	0	1	OLFML1
dnT	0.249529437597005	143115716464212	11	0	1	AC132192.1
dnT	0.249529437597005	143115716464212	11	0	1	AC011092.2
dnT	0.249529437597005	143115716464212	11	0	1	AC116535.1
dnT	0.249529437597005	143115716464212	11	0	1	AC079329.1
dnT	0.249529437597005	143115716464212	11	0	1	SOX6
dnT	0.249529437597005	143115716464212	11	0	1	NCR3LG1
dnT	0.249529437597005	143115716464212	11	0	1	AC116534.1
dnT	0.249529437597005	143115716464212	11	0	1	PAX6
dnT	0.249529437597005	143115716464212	11	0	1	DEPDC7
dnT	0.249529437597005	143115716464212	11	0	1	AC087276.1
dnT	0.249529437597005	143115716464212	11	0	1	C11orf96
dnT	0.249529437597005	143115716464212	11	0	1	AC044839.3
dnT	0.249529437597005	143115716464212	11	0	1	CREB3L1
dnT	0.249529437597005	143115716464212	11	0	1	AC090559.2
dnT	0.249529437597005	143115716464212	11	0	1	PTPMT1
dnT	0.249529437597005	143115716464212	11	0	1	TNKS1BP1
dnT	0.249529437597005	143115716464212	11	0	1	SLC43A1
dnT	0.249529437597005	143115716464212	11	0	1	YPEL4
dnT	0.249529437597005	143115716464212	11	0	1	AP001350.1
dnT	0.249529437597005	143115716464212	11	0	1	MS4A5
dnT	0.249529437597005	143115716464212	11	0	1	TMEM138
dnT	0.249529437597005	143115716464212	11	0	1	ASRGL1
dnT	0.249529437597005	143115716464212	11	0	1	ZBTB3
dnT	0.249529437597005	143115716464212	11	0	1	PLAAT3
dnT	0.249529437597005	143115716464212	11	0	1	NAALADL1
dnT	0.249529437597005	143115716464212	11	0	1	RELA-DT
dnT	0.249529437597005	143115716464212	11	0	1	SNX32
dnT	0.249529437597005	201611966536328	11	0	1	B4GAT1
dnT	0.249529437597005	143115716464212	11	0	1	AP002748.6
dnT	0.249529437597005	143115716464212	11	0	1	CTSF
dnT	0.249529437597005	143115716464212	11	0	1	C11orf24
dnT	0.249529437597005	143115716464212	11	0	1	AP003096.1
dnT	0.249529437597005	143115716464212	11	0	1	TPCN2
dnT	0.249529437597005	143115716464212	11	0	1	AP002490.1
dnT	0.249529437597005	143115716464212	11	0	1	AP002892.1
dnT	0.249529437597005	143115716464212	11	0	1	STARD10
dnT	0.249529437597005	143115716464212	11	0	1	UCP3
dnT	0.249529437597005	143115716464212	11	0	1	AP001972.3
dnT	0.249529437597005	143115716464212	11	0	1	GDPD5
dnT	0.249529437597005	143115716464212	11	0	1	RSF1-IT1
dnT	0.249529437597005	143115716464212	11	0	1	KCTD14
dnT	0.249529437597005	143115716464212	11	0	1	LINC02728
dnT	0.249529437597005	143115716464212	11	0	1	DDIAS
dnT	0.249529437597005	143115716464212	11	0	1	CCDC81
dnT	0.249529437597005	143115716464212	11	0	1	ME3
dnT	0.249529437597005	143115716464212	11	0	1	AP001528.1
dnT	0.249529437597005	143115716464212	11	0	1	SCARNA9
dnT	0.249529437597005	143115716464212	11	0	1	AP000766.1
dnT	0.249529437597005	143115716464212	11	0	1	TEX12
dnT	0.249529437597005	143115716464212	11	0	1	AP003100.2
dnT	0.249529437597005	143115716464212	11	0	1	NCAM1
dnT	0.249529437597005	143115716464212	11	0	1	ZBTB16
dnT	0.249529437597005	143115716464212	11	0	1	APOA1-AS
dnT	0.249529437597005	143115716464212	11	0	1	AP000936.1
dnT	0.249529437597005	143115716464212	11	0	1	BACE1
dnT	0.249529437597005	143115716464212	11	0	1	PHLDB1
dnT	0.249529437597005	143115716464212	11	0	1	SLC37A4
dnT	0.249529437597005	143115716464212	11	0	1	C2CD2L
dnT	0.249529437597005	143115716464212	11	0	1	NLRX1
dnT	0.249529437597005	143115716464212	11	0	1	RNF26
dnT	0.249529437597005	143115716464212	11	0	1	USP2
dnT	0.249529437597005	143115716464212	11	0	1	NECTIN1
dnT	0.249529437597005	143115716464212	11	0	1	OAF
dnT	0.249529437597005	143115716464212	11	0	1	SPA17
dnT	0.249529437597005	143115716464212	11	0	1	AP003327.2
dnT	0.249529437597005	143115716464212	11	0	1	TMEM45B
dnT	0.249529437597005	143115716464212	11	0	1	IGSF9B
dnT	0.249529437597005	143115716464212	11	0	1	AC004803.1
dnT	0.249529437597005	143115716464212	11	0	1	AC005343.1
dnT	0.249529437597005	143115716464212	11	0	1	CACNA2D4
dnT	0.249529437597005	201611966536328	11	0	1	FOXM1
dnT	0.249529437597005	143115716464212	11	0	1	VWF
dnT	0.249529437597005	143115716464212	11	0	1	CD9
dnT	0.249529437597005	143115716464212	11	0	1	LTBR
dnT	0.249529437597005	143115716464212	11	0	1	ENO2
dnT	0.249529437597005	143115716464212	11	0	1	CLSTN3
dnT	0.249529437597005	143115716464212	11	0	1	PEX5
dnT	0.249529437597005	143115716464212	11	0	1	SLC2A14
dnT	0.249529437597005	143115716464212	11	0	1	AC006511.6
dnT	0.249529437597005	143115716464212	11	0	1	C3AR1
dnT	0.249529437597005	143115716464212	11	0	1	FAM90A1
dnT	0.249529437597005	143115716464212	11	0	1	OLR1
dnT	0.249529437597005	143115716464212	11	0	1	TAS2R13
dnT	0.249529437597005	143115716464212	11	0	1	MGP
dnT	0.249529437597005	143115716464212	11	0	1	AC023510.2
dnT	0.249529437597005	143115716464212	11	0	1	AC092794.1
dnT	0.249529437597005	143115716464212	11	0	1	RASSF8-AS1
dnT	0.249529437597005	143115716464212	11	0	1	PPFIBP1
dnT	0.249529437597005	143115716464212	11	0	1	AC022079.1
dnT	0.249529437597005	143115716464212	11	0	1	DENND5B
dnT	0.249529437597005	143115716464212	11	0	1	AC023157.3
dnT	0.249529437597005	143115716464212	11	0	1	AC046130.1
dnT	0.249529437597005	143115716464212	11	0	1	AC004241.3
dnT	0.249529437597005	143115716464212	11	0	1	VDR
dnT	0.249529437597005	143115716464212	11	0	1	WNT1
dnT	0.249529437597005	143115716464212	11	0	1	AC125611.4
dnT	0.249529437597005	143115716464212	11	0	1	CELA1
dnT	0.249529437597005	143115716464212	11	0	1	KRT72
dnT	0.249529437597005	143115716464212	11	0	1	KRT2
dnT	0.249529437597005	143115716464212	11	0	1	KRT18
dnT	0.249529437597005	143115716464212	11	0	1	AC023509.2
dnT	0.249529437597005	143115716464212	11	0	1	SCAT2
dnT	0.249529437597005	275308525952948	11	0	1	AC078778.1
dnT	0.249529437597005	143115716464212	11	0	1	PMEL
dnT	0.249529437597005	143115716464212	11	0	1	CDK2
dnT	0.249529437597005	143115716464212	11	0	1	AC034102.4
dnT	0.249529437597005	143115716464212	11	0	1	HMGA2
dnT	0.249529437597005	143115716464212	11	0	1	LLPH-DT
dnT	0.249529437597005	143115716464212	11	0	1	LINC01481
dnT	0.249529437597005	143115716464212	11	0	1	TSPAN8
dnT	0.249529437597005	143115716464212	11	0	1	AC090015.1
dnT	0.249529437597005	143115716464212	11	0	1	CSRP2
dnT	0.249529437597005	143115716464212	11	0	1	MGAT4C
dnT	0.249529437597005	143115716464212	11	0	1	LINC02404
dnT	0.249529437597005	143115716464212	11	0	1	AC123512.1
dnT	0.249529437597005	201611966536328	11	0	1	LINC02391
dnT	0.249529437597005	143115716464212	11	0	1	LINC02397
dnT	0.249529437597005	201611966536328	11	0	1	USP44
dnT	0.249529437597005	143115716464212	11	0	1	CCDC38
dnT	0.249529437597005	143115716464212	11	0	1	ANKS1B
dnT	0.249529437597005	143115716464212	11	0	1	AC079907.1
dnT	0.249529437597005	143115716464212	11	0	1	ALDH1L2
dnT	0.249529437597005	143115716464212	11	0	1	CKAP4
dnT	0.249529437597005	143115716464212	11	0	1	AC007695.1
dnT	0.249529437597005	143115716464212	11	0	1	MTERF2
dnT	0.249529437597005	143115716464212	11	0	1	DTX1
dnT	0.249529437597005	143115716464212	11	0	1	AC130895.1
dnT	0.249529437597005	143115716464212	11	0	1	SIRT4
dnT	0.249529437597005	143115716464212	11	0	1	OASL
dnT	0.249529437597005	201611966536328	11	0	1	HPD
dnT	0.249529437597005	143115716464212	11	0	1	DNAH10
dnT	0.249529437597005	143115716464212	11	0	1	AC073592.1
dnT	0.249529437597005	143115716464212	11	0	1	GLT1D1
dnT	0.249529437597005	143115716464212	11	0	1	USP12-AS2
dnT	0.249529437597005	143115716464212	11	0	1	FLT3
dnT	0.249529437597005	143115716464212	11	0	1	PAN3-AS1
dnT	0.249529437597005	143115716464212	11	0	1	STARD13-AS
dnT	0.249529437597005	201611966536328	11	0	1	LINC00571
dnT	0.249529437597005	143115716464212	11	0	1	SLC25A15
dnT	0.249529437597005	143115716464212	11	0	1	AL590064.1
dnT	0.249529437597005	143115716464212	11	0	1	LINC02341
dnT	0.249529437597005	201611966536328	11	0	1	SERP2
dnT	0.249529437597005	143115716464212	11	0	1	SIAH3
dnT	0.249529437597005	143115716464212	11	0	1	LINC00562
dnT	0.249529437597005	201611966536328	11	0	1	RNASEH2B-AS1
dnT	0.249529437597005	143115716464212	11	0	1	TMEM272
dnT	0.249529437597005	143115716464212	11	0	1	DIAPH3
dnT	0.249529437597005	143115716464212	11	0	1	AL590807.1
dnT	0.249529437597005	143115716464212	11	0	1	AL139381.1
dnT	0.249529437597005	143115716464212	11	0	1	AL353697.1
dnT	0.249529437597005	143115716464212	11	0	1	NALCN
dnT	0.249529437597005	143115716464212	11	0	1	FGF14-AS2
dnT	0.249529437597005	143115716464212	11	0	1	CCDC168
dnT	0.249529437597005	143115716464212	11	0	1	AL157762.1
dnT	0.249529437597005	143115716464212	11	0	1	AL163541.1
dnT	0.249529437597005	143115716464212	11	0	1	AL160396.2
dnT	0.249529437597005	143115716464212	11	0	1	CCNB1IP1
dnT	0.249529437597005	143115716464212	11	0	1	RPGRIP1
dnT	0.249529437597005	143115716464212	11	0	1	TRAV12-1
dnT	0.249529437597005	143115716464212	11	0	1	TRAV14DV4
dnT	0.249529437597005	143115716464212	11	0	1	TRAV38-2DV8
dnT	0.249529437597005	143115716464212	11	0	1	TRAJ47
dnT	0.249529437597005	143115716464212	11	0	1	TRAJ26
dnT	0.249529437597005	143115716464212	11	0	1	TRAJ14
dnT	0.249529437597005	143115716464212	11	0	1	TRAJ11
dnT	0.249529437597005	143115716464212	11	0	1	HOMEZ
dnT	0.249529437597005	143115716464212	11	0	1	EMC9
dnT	0.249529437597005	143115716464212	11	0	1	TM9SF1
dnT	0.249529437597005	143115716464212	11	0	1	LTB4R
dnT	0.249529437597005	143115716464212	11	0	1	PRKD1
dnT	0.249529437597005	143115716464212	11	0	1	GEMIN2
dnT	0.249529437597005	143115716464212	11	0	1	AL109628.2
dnT	0.249529437597005	143115716464212	11	0	1	SAV1
dnT	0.249529437597005	143115716464212	11	0	1	FRMD6
dnT	0.249529437597005	143115716464212	11	0	1	AL358333.2
dnT	0.249529437597005	143115716464212	11	0	1	FERMT2
dnT	0.249529437597005	143115716464212	11	0	1	AL365295.2
dnT	0.249529437597005	143115716464212	11	0	1	CDKN3
dnT	0.249529437597005	143115716464212	11	0	1	CGRRF1
dnT	0.249529437597005	143115716464212	11	0	1	AL158801.3
dnT	0.249529437597005	143115716464212	11	0	1	AL355073.1
dnT	0.249529437597005	243115716464212	11	0	1	AL161804.1
dnT	0.249529437597005	143115716464212	11	0	1	RTN1
dnT	0.249529437597005	143115716464212	11	0	1	AKAP5
dnT	0.249529437597005	143115716464212	11	0	1	AL049779.4
dnT	0.249529437597005	143115716464212	11	0	1	AL359317.1
dnT	0.249529437597005	143115716464212	11	0	1	AL356804.1
dnT	0.249529437597005	143115716464212	11	0	1	AC004825.2
dnT	0.249529437597005	143115716464212	11	0	1	AC004900.1
dnT	0.249529437597005	143115716464212	11	0	1	PAPLN
dnT	0.249529437597005	143115716464212	11	0	1	AC005225.3
dnT	0.249529437597005	143115716464212	11	0	1	DNAL1
dnT	0.249529437597005	143115716464212	11	0	1	LTBP2
dnT	0.249529437597005	143115716464212	11	0	1	ZC2HC1C
dnT	0.249529437597005	143115716464212	11	0	1	JDP2
dnT	0.249529437597005	143115716464212	11	0	1	ESRRB
dnT	0.249529437597005	143115716464212	11	0	1	AF111169.3
dnT	0.249529437597005	143115716464212	11	0	1	NOXRED1
dnT	0.249529437597005	143115716464212	11	0	1	AL162171.3
dnT	0.249529437597005	143115716464212	11	0	1	AL135818.1
dnT	0.249529437597005	143115716464212	11	0	1	AL135818.3
dnT	0.249529437597005	143115716464212	11	0	1	OTUB2
dnT	0.249529437597005	143115716464212	11	0	1	AL162151.1
dnT	0.249529437597005	143115716464212	11	0	1	AL160313.1
dnT	0.249529437597005	143115716464212	11	0	1	AL157912.1
dnT	0.249529437597005	143115716464212	11	0	1	AL049840.6
dnT	0.249529437597005	143115716464212	11	0	1	AL049840.4
dnT	0.249529437597005	143115716464212	11	0	1	AL049840.5
dnT	0.249529437597005	143115716464212	11	0	1	TEX22
dnT	0.249529437597005	143115716464212	11	0	1	TMEM121
dnT	0.249529437597005	143115716464212	11	0	1	IGHV3-21
dnT	0.249529437597005	143115716464212	11	0	1	SNURF
dnT	0.249529437597005	143115716464212	11	0	1	LINC02352
dnT	0.249529437597005	143115716464212	11	0	1	OTUD7A
dnT	0.249529437597005	143115716464212	11	0	1	AC123768.4
dnT	0.249529437597005	143115716464212	11	0	1	GOLGA8N
dnT	0.249529437597005	143115716464212	11	0	1	SCG5
dnT	0.249529437597005	143115716464212	11	0	1	FMN1
dnT	0.249529437597005	143115716464212	11	0	1	AC087473.1
dnT	0.249529437597005	143115716464212	11	0	1	ZFYVE19
dnT	0.249529437597005	143115716464212	11	0	1	LTK
dnT	0.249529437597005	143115716464212	11	0	1	AC020659.1
dnT	0.249529437597005	143115716464212	11	0	1	EHD4-AS1
dnT	0.249529437597005	143115716464212	11	0	1	LRRC57
dnT	0.249529437597005	143115716464212	11	0	1	SORD
dnT	0.249529437597005	143115716464212	11	0	1	DUOX1
dnT	0.249529437597005	143115716464212	11	0	1	SLC24A5
dnT	0.249529437597005	143115716464212	11	0	1	DMXL2
dnT	0.249529437597005	143115716464212	11	0	1	UNC13C
dnT	0.249529437597005	143115716464212	11	0	1	NEDD4
dnT	0.249529437597005	143115716464212	11	0	1	AC090518.1
dnT	0.249529437597005	143115716464212	11	0	1	ALDH1A2
dnT	0.249529437597005	143115716464212	11	0	1	LIPC
dnT	0.249529437597005	143115716464212	11	0	1	CCNB2
dnT	0.249529437597005	143115716464212	11	0	1	FOXB1
dnT	0.249529437597005	143115716464212	11	0	1	AC007950.2
dnT	0.249529437597005	143115716464212	11	0	1	FBXL22
dnT	0.249529437597005	143115716464212	11	0	1	AC100830.1
dnT	0.249529437597005	143115716464212	11	0	1	MEGF11
dnT	0.249529437597005	143115716464212	11	0	1	AC055855.2
dnT	0.249529437597005	143115716464212	11	0	1	ZWILCH
dnT	0.249529437597005	143115716464212	11	0	1	CELF6
dnT	0.249529437597005	143115716464212	11	0	1	CCDC33
dnT	0.249529437597005	143115716464212	11	0	1	AC012435.3
dnT	0.249529437597005	143115716464212	11	0	1	ACSBG1
dnT	0.249529437597005	143115716464212	11	0	1	CHRNA5
dnT	0.249529437597005	143115716464212	11	0	1	AC015871.7
dnT	0.249529437597005	143115716464212	11	0	1	SAXO2
dnT	0.249529437597005	143115716464212	11	0	1	GOLGA6L9
dnT	0.249529437597005	143115716464212	11	0	1	SNHG21
dnT	0.249529437597005	143115716464212	11	0	1	RAMAC
dnT	0.249529437597005	143115716464212	11	0	1	AC021739.2
dnT	0.249529437597005	143115716464212	11	0	1	AEN
dnT	0.249529437597005	143115716464212	11	0	1	MIR9-3HG
dnT	0.249529437597005	143115716464212	11	0	1	WDR93
dnT	0.249529437597005	143115716464212	11	0	1	ARPIN
dnT	0.249529437597005	143115716464212	11	0	1	AC087284.1
dnT	0.249529437597005	143115716464212	11	0	1	ZNF710-AS1
dnT	0.249529437597005	143115716464212	11	0	1	GDPGP1
dnT	0.249529437597005	143115716464212	11	0	1	FES
dnT	0.249529437597005	143115716464212	11	0	1	FAM169B
dnT	0.249529437597005	143115716464212	11	0	1	DECR2
dnT	0.249529437597005	143115716464212	11	0	1	WFIKKN1
dnT	0.249529437597005	143115716464212	11	0	1	AL022341.1
dnT	0.249529437597005	143115716464212	11	0	1	HAGHL
dnT	0.249529437597005	143115716464212	11	0	1	SOX8
dnT	0.249529437597005	143115716464212	11	0	1	CACNA1H
dnT	0.249529437597005	143115716464212	11	0	1	BAIAP3
dnT	0.249529437597005	143115716464212	11	0	1	CCDC154
dnT	0.249529437597005	143115716464212	11	0	1	AC009065.4
dnT	0.249529437597005	143115716464212	11	0	1	AC093525.6
dnT	0.249529437597005	143115716464212	11	0	1	AC093525.4
dnT	0.249529437597005	143115716464212	11	0	1	AC141586.3
dnT	0.249529437597005	143115716464212	11	0	1	ZG16B
dnT	0.249529437597005	143115716464212	11	0	1	AC108134.3
dnT	0.249529437597005	143115716464212	11	0	1	ZNF174
dnT	0.249529437597005	143115716464212	11	0	1	AC006111.2
dnT	0.249529437597005	143115716464212	11	0	1	ADCY9
dnT	0.249529437597005	143115716464212	11	0	1	TVP23A
dnT	0.249529437597005	143115716464212	11	0	1	AC007216.3
dnT	0.249529437597005	143115716464212	11	0	1	NPIPA5
dnT	0.249529437597005	143115716464212	11	0	1	AC026401.1
dnT	0.249529437597005	143115716464212	11	0	1	AC109446.3
dnT	0.249529437597005	143115716464212	11	0	1	AC092287.1
dnT	0.249529437597005	143115716464212	11	0	1	TMC7
dnT	0.249529437597005	143115716464212	11	0	1	IQCK
dnT	0.249529437597005	143115716464212	11	0	1	REXO5
dnT	0.249529437597005	143115716464212	11	0	1	AC092375.2
dnT	0.249529437597005	143115716464212	11	0	1	PDZD9
dnT	0.249529437597005	143115716464212	11	0	1	LINC02175
dnT	0.249529437597005	143115716464212	11	0	1	ZKSCAN2
dnT	0.249529437597005	143115716464212	11	0	1	SULT1A2
dnT	0.249529437597005	143115716464212	11	0	1	EIF3C
dnT	0.249529437597005	143115716464212	11	0	1	HIRIP3
dnT	0.249529437597005	143115716464212	11	0	1	SULT1A3
dnT	0.249529437597005	143115716464212	11	0	1	DCTPP1
dnT	0.249529437597005	143115716464212	11	0	1	AC093249.6
dnT	0.249529437597005	143115716464212	11	0	1	ORAI3
dnT	0.249529437597005	143115716464212	11	0	1	AC026471.4
dnT	0.249529437597005	143115716464212	11	0	1	SLC5A2
dnT	0.249529437597005	143115716464212	11	0	1	AC092368.3
dnT	0.249529437597005	143115716464212	11	0	1	ITFG1-AS1
dnT	0.249529437597005	143115716464212	11	0	1	AC106779.1
dnT	0.249529437597005	143115716464212	11	0	1	ADGRG5
dnT	0.249529437597005	143115716464212	11	0	1	AC009118.3
dnT	0.249529437597005	143115716464212	11	0	1	AC009095.1
dnT	0.249529437597005	143115716464212	11	0	1	LCAT
dnT	0.249529437597005	143115716464212	11	0	1	DDX28
dnT	0.249529437597005	143115716464212	11	0	1	AC020978.7
dnT	0.249529437597005	143115716464212	11	0	1	PLA2G15
dnT	0.249529437597005	143115716464212	11	0	1	ZFHX3
dnT	0.249529437597005	143115716464212	11	0	1	AC009053.3
dnT	0.249529437597005	143115716464212	11	0	1	AC079414.3
dnT	0.249529437597005	143115716464212	11	0	1	AC046158.1
dnT	0.249529437597005	143115716464212	11	0	1	AC105411.1
dnT	0.249529437597005	143115716464212	11	0	1	DYNLRB2
dnT	0.249529437597005	143115716464212	11	0	1	AC040169.3
dnT	0.249529437597005	143115716464212	11	0	1	CRISPLD2
dnT	0.249529437597005	143115716464212	11	0	1	AC010531.5
dnT	0.249529437597005	143115716464212	11	0	1	AC134312.4
dnT	0.249529437597005	143115716464212	11	0	1	AC138028.1
dnT	0.249529437597005	143115716464212	11	0	1	AC009113.1
dnT	0.249529437597005	143115716464212	11	0	1	SPATA33
dnT	0.249529437597005	143115716464212	11	0	1	AC087392.3
dnT	0.249529437597005	143115716464212	11	0	1	CLUH
dnT	0.249529437597005	143115716464212	11	0	1	TAX1BP3
dnT	0.249529437597005	143115716464212	11	0	1	P2RX1
dnT	0.249529437597005	143115716464212	11	0	1	PELP1
dnT	0.249529437597005	143115716464212	11	0	1	AC004771.4
dnT	0.249529437597005	143115716464212	11	0	1	KIF1C
dnT	0.249529437597005	143115716464212	11	0	1	ZNF232
dnT	0.249529437597005	143115716464212	11	0	1	AC007846.1
dnT	0.249529437597005	143115716464212	11	0	1	PITPNM3
dnT	0.249529437597005	143115716464212	11	0	1	ALOX12
dnT	0.249529437597005	143115716464212	11	0	1	DLG4
dnT	0.249529437597005	143115716464212	11	0	1	KCTD11
dnT	0.249529437597005	143115716464212	11	0	1	AC002091.2
dnT	0.249529437597005	143115716464212	11	0	1	AC005695.3
dnT	0.249529437597005	143115716464212	11	0	1	AC002347.1
dnT	0.249529437597005	143115716464212	11	0	1	TMEM220-AS1
dnT	0.249529437597005	143115716464212	11	0	1	AC005224.3
dnT	0.249529437597005	143115716464212	11	0	1	LINC02087
dnT	0.249529437597005	143115716464212	11	0	1	AC002553.2
dnT	0.249529437597005	143115716464212	11	0	1	AC055811.1
dnT	0.249529437597005	143115716464212	11	0	1	GID4
dnT	0.249529437597005	143115716464212	11	0	1	MIEF2
dnT	0.249529437597005	143115716464212	11	0	1	GRAPL
dnT	0.249529437597005	143115716464212	11	0	1	SPECC1
dnT	0.249529437597005	143115716464212	11	0	1	CCDC144NL
dnT	0.249529437597005	143115716464212	11	0	1	SLC46A1
dnT	0.249529437597005	143115716464212	11	0	1	AC010761.3
dnT	0.249529437597005	143115716464212	11	0	1	AC010761.2
dnT	0.249529437597005	143115716464212	11	0	1	AC068025.1
dnT	0.249529437597005	143115716464212	11	0	1	RNF135
dnT	0.249529437597005	201611966536328	11	0	1	AC004253.1
dnT	0.249529437597005	143115716464212	11	0	1	AC022706.1
dnT	0.249529437597005	143115716464212	11	0	1	SLFN13
dnT	0.249529437597005	143115716464212	11	0	1	AC015911.6
dnT	0.249529437597005	143115716464212	11	0	1	AC006449.6
dnT	0.249529437597005	143115716464212	11	0	1	AC006449.2
dnT	0.249529437597005	143115716464212	11	0	1	GSDMA
dnT	0.249529437597005	143115716464212	11	0	1	NR1D1
dnT	0.249529437597005	143115716464212	11	0	1	IGFBP4
dnT	0.249529437597005	143115716464212	11	0	1	TUBG2
dnT	0.249529437597005	143115716464212	11	0	1	CNTNAP1
dnT	0.249529437597005	143115716464212	11	0	1	AOC2
dnT	0.249529437597005	143115716464212	11	0	1	VAT1
dnT	0.249529437597005	143115716464212	11	0	1	ARL4D
dnT	0.249529437597005	143115716464212	11	0	1	ETV4
dnT	0.249529437597005	143115716464212	11	0	1	MEOX1
dnT	0.249529437597005	201611966536328	11	0	1	AC023855.1
dnT	0.249529437597005	143115716464212	11	0	1	ASB16
dnT	0.249529437597005	143115716464212	11	0	1	WNT3
dnT	0.249529437597005	143115716464212	11	0	1	OSBPL7
dnT	0.249529437597005	143115716464212	11	0	1	LRRC46
dnT	0.249529437597005	143115716464212	11	0	1	PNPO
dnT	0.249529437597005	143115716464212	11	0	1	HOXB3
dnT	0.249529437597005	143115716464212	11	0	1	HOXB4
dnT	0.249529437597005	143115716464212	11	0	1	SAMD14
dnT	0.249529437597005	143115716464212	11	0	1	TOB1-AS1
dnT	0.249529437597005	143115716464212	11	0	1	AC005920.2
dnT	0.249529437597005	143115716464212	11	0	1	AC015912.3
dnT	0.249529437597005	143115716464212	11	0	1	SMG8
dnT	0.249529437597005	143115716464212	11	0	1	AC040904.1
dnT	0.249529437597005	143115716464212	11	0	1	AC005884.1
dnT	0.249529437597005	143115716464212	11	0	1	AC008026.3
dnT	0.249529437597005	143115716464212	11	0	1	AC064805.1
dnT	0.249529437597005	143115716464212	11	0	1	GRIN2C
dnT	0.249529437597005	143115716464212	11	0	1	RNF157-AS1
dnT	0.249529437597005	143115716464212	11	0	1	AC111182.1
dnT	0.249529437597005	143115716464212	11	0	1	DNAH17
dnT	0.249529437597005	143115716464212	11	0	1	SLC26A11
dnT	0.249529437597005	143115716464212	11	0	1	HEXD-IT1
dnT	0.249529437597005	143115716464212	11	0	1	RAB40B
dnT	0.249529437597005	201611966536328	11	0	1	LINC00470
dnT	0.249529437597005	143115716464212	11	0	1	AP005329.2
dnT	0.249529437597005	243115716464212	11	0	1	AP001025.1
dnT	0.249529437597005	143115716464212	11	0	1	LDLRAD4-AS1
dnT	0.249529437597005	143115716464212	11	0	1	AP005131.4
dnT	0.249529437597005	143115716464212	11	0	1	CABYR
dnT	0.249529437597005	143115716464212	11	0	1	AC011825.2
dnT	0.249529437597005	143115716464212	11	0	1	NOL4
dnT	0.249529437597005	143115716464212	11	0	1	ZSCAN30
dnT	0.249529437597005	143115716464212	11	0	1	ZNF396
dnT	0.249529437597005	143115716464212	11	0	1	AC007998.4
dnT	0.249529437597005	143115716464212	11	0	1	AC090220.1
dnT	0.249529437597005	143115716464212	11	0	1	AC110014.1
dnT	0.249529437597005	143115716464212	11	0	1	SLC14A2
dnT	0.249529437597005	143115716464212	11	0	1	AC012254.1
dnT	0.249529437597005	143115716464212	11	0	1	MYO5B
dnT	0.249529437597005	143115716464212	11	0	1	AC093462.1
dnT	0.249529437597005	143115716464212	11	0	1	TNFRSF11A
dnT	0.249529437597005	143115716464212	11	0	1	SERPINB8
dnT	0.249529437597005	143115716464212	11	0	1	AC068254.1
dnT	0.249529437597005	143115716464212	11	0	1	KCNG2
dnT	0.249529437597005	143115716464212	11	0	1	PARD6G
dnT	0.249529437597005	143115716464212	11	0	1	LINC01002
dnT	0.249529437597005	143115716464212	11	0	1	AC009005.1
dnT	0.249529437597005	201611966536328	11	0	1	HCN2
dnT	0.249529437597005	143115716464212	11	0	1	APC2
dnT	0.249529437597005	143115716464212	11	0	1	KLF16
dnT	0.249529437597005	143115716464212	11	0	1	AC012615.1
dnT	0.249529437597005	143115716464212	11	0	1	AC005306.1
dnT	0.249529437597005	143115716464212	11	0	1	JSRP1
dnT	0.249529437597005	143115716464212	11	0	1	ZNF77
dnT	0.249529437597005	143115716464212	11	0	1	AC005944.1
dnT	0.249529437597005	201611966536328	11	0	1	STAP2
dnT	0.249529437597005	143115716464212	11	0	1	AC007292.2
dnT	0.249529437597005	143115716464212	11	0	1	AC011498.3
dnT	0.249529437597005	143115716464212	11	0	1	NRTN
dnT	0.249529437597005	143115716464212	11	0	1	VMAC
dnT	0.249529437597005	143115716464212	11	0	1	AC011444.2
dnT	0.249529437597005	143115716464212	11	0	1	AC011491.3
dnT	0.249529437597005	143115716464212	11	0	1	ADGRE1
dnT	0.249529437597005	143115716464212	11	0	1	ZNF358
dnT	0.249529437597005	143115716464212	11	0	1	CERS4
dnT	0.249529437597005	143115716464212	11	0	1	CD320
dnT	0.249529437597005	143115716464212	11	0	1	AC011451.3
dnT	0.249529437597005	143115716464212	11	0	1	S1PR2
dnT	0.249529437597005	143115716464212	11	0	1	DOCK6
dnT	0.249529437597005	143115716464212	11	0	1	ZNF491
dnT	0.249529437597005	143115716464212	11	0	1	ZNF563
dnT	0.249529437597005	143115716464212	11	0	1	AC008758.2
dnT	0.249529437597005	143115716464212	11	0	1	RNASEH2A
dnT	0.249529437597005	143115716464212	11	0	1	ADGRL1
dnT	0.249529437597005	143115716464212	11	0	1	AC008569.2
dnT	0.249529437597005	201611966536328	11	0	1	AC020917.3
dnT	0.249529437597005	143115716464212	11	0	1	AC020917.2
dnT	0.249529437597005	143115716464212	11	0	1	AC010618.3
dnT	0.249529437597005	143115716464212	11	0	1	MPV17L2
dnT	0.249529437597005	143115716464212	11	0	1	IQCN
dnT	0.249529437597005	143115716464212	11	0	1	ISYNA1
dnT	0.249529437597005	143115716464212	11	0	1	CRLF1
dnT	0.249529437597005	143115716464212	11	0	1	KLHL26
dnT	0.249529437597005	143115716464212	11	0	1	LINC00663
dnT	0.249529437597005	143115716464212	11	0	1	AC011477.9
dnT	0.249529437597005	143115716464212	11	0	1	AC008554.1
dnT	0.249529437597005	143115716464212	11	0	1	AC005394.1
dnT	0.249529437597005	143115716464212	11	0	1	CEBPA
dnT	0.249529437597005	143115716464212	11	0	1	AC008555.1
dnT	0.249529437597005	143115716464212	11	0	1	FXYD7
dnT	0.249529437597005	143115716464212	11	0	1	AC002128.2
dnT	0.249529437597005	143115716464212	11	0	1	TMEM147-AS1
dnT	0.249529437597005	143115716464212	11	0	1	LRFN3
dnT	0.249529437597005	143115716464212	11	0	1	AD001527.1
dnT	0.249529437597005	143115716464212	11	0	1	AC010632.1
dnT	0.249529437597005	143115716464212	11	0	1	AC093227.1
dnT	0.249529437597005	143115716464212	11	0	1	SPRED3
dnT	0.249529437597005	143115716464212	11	0	1	RYR1
dnT	0.249529437597005	143115716464212	11	0	1	SARS2
dnT	0.249529437597005	143115716464212	11	0	1	AC011445.2
dnT	0.249529437597005	143115716464212	11	0	1	MAP3K10
dnT	0.249529437597005	143115716464212	11	0	1	ITPKC
dnT	0.249529437597005	143115716464212	11	0	1	AC243967.2
dnT	0.249529437597005	143115716464212	11	0	1	GRIK5
dnT	0.249529437597005	143115716464212	11	0	1	ZNF574
dnT	0.249529437597005	143115716464212	11	0	1	PSG8
dnT	0.249529437597005	143115716464212	11	0	1	PINLYP
dnT	0.249529437597005	143115716464212	11	0	1	ZNF45
dnT	0.249529437597005	143115716464212	11	0	1	ZNF223
dnT	0.249529437597005	143115716464212	11	0	1	AC021092.1
dnT	0.249529437597005	143115716464212	11	0	1	ZNF233
dnT	0.249529437597005	143115716464212	11	0	1	AC011481.1
dnT	0.249529437597005	143115716464212	11	0	1	GEMIN7
dnT	0.249529437597005	143115716464212	11	0	1	SIX5
dnT	0.249529437597005	143115716464212	11	0	1	CCDC9
dnT	0.249529437597005	143115716464212	11	0	1	C5AR2
dnT	0.249529437597005	143115716464212	11	0	1	NUCB1-AS1
dnT	0.249529437597005	143115716464212	11	0	1	AC026803.1
dnT	0.249529437597005	143115716464212	11	0	1	DHDH
dnT	0.249529437597005	143115716464212	11	0	1	TEAD2
dnT	0.249529437597005	143115716464212	11	0	1	MYH14
dnT	0.249529437597005	143115716464212	11	0	1	CLEC11A
dnT	0.249529437597005	143115716464212	11	0	1	SIGLEC10
dnT	0.249529437597005	143115716464212	11	0	1	FPR1
dnT	0.249529437597005	143115716464212	11	0	1	ZNF578
dnT	0.249529437597005	143115716464212	11	0	1	AC092070.3
dnT	0.249529437597005	143115716464212	11	0	1	AC008440.2
dnT	0.249529437597005	143115716464212	11	0	1	OSCAR
dnT	0.249529437597005	143115716464212	11	0	1	LILRA4
dnT	0.249529437597005	143115716464212	11	0	1	TTYH1
dnT	0.249529437597005	143115716464212	11	0	1	GP6
dnT	0.249529437597005	143115716464212	11	0	1	AC010327.7
dnT	0.249529437597005	143115716464212	11	0	1	ZNF784
dnT	0.249529437597005	143115716464212	11	0	1	CCDC106
dnT	0.249529437597005	143115716464212	11	0	1	ZNF470
dnT	0.249529437597005	143115716464212	11	0	1	ZNF17
dnT	0.249529437597005	143115716464212	11	0	1	ZNF773
dnT	0.249529437597005	143115716464212	11	0	1	ZNF418
dnT	0.249529437597005	143115716464212	11	0	1	ZNF837
dnT	0.249529437597005	143115716464212	11	0	1	ZNF324B
dnT	0.249529437597005	143115716464212	11	0	1	AL353194.1
dnT	0.249529437597005	143115716464212	11	0	1	PLCB4
dnT	0.249529437597005	143115716464212	11	0	1	AL121900.1
dnT	0.249529437597005	143115716464212	11	0	1	RIN2
dnT	0.249529437597005	143115716464212	11	0	1	LINC01727
dnT	0.249529437597005	143115716464212	11	0	1	LINC01726
dnT	0.249529437597005	143115716464212	11	0	1	GZF1
dnT	0.249529437597005	143115716464212	11	0	1	HM13-AS1
dnT	0.249529437597005	143115716464212	11	0	1	AL034550.2
dnT	0.249529437597005	143115716464212	11	0	1	SOGA1
dnT	0.249529437597005	143115716464212	11	0	1	TLDC2
dnT	0.249529437597005	143115716464212	11	0	1	PKIG
dnT	0.249529437597005	143115716464212	11	0	1	WFDC3
dnT	0.249529437597005	143115716464212	11	0	1	TRERNA1
dnT	0.249529437597005	143115716464212	11	0	1	ADNP-AS1
dnT	0.249529437597005	143115716464212	11	0	1	MOCS3
dnT	0.249529437597005	143115716464212	11	0	1	KCNG1
dnT	0.249529437597005	143115716464212	11	0	1	AL109984.1
dnT	0.249529437597005	143115716464212	11	0	1	FAM209B
dnT	0.249529437597005	143115716464212	11	0	1	MTRNR2L3
dnT	0.249529437597005	143115716464212	11	0	1	PPP1R3D
dnT	0.249529437597005	143115716464212	11	0	1	AL137077.2
dnT	0.249529437597005	143115716464212	11	0	1	HAR1B
dnT	0.249529437597005	143115716464212	11	0	1	FNDC11
dnT	0.249529437597005	143115716464212	11	0	1	ZBTB46
dnT	0.249529437597005	143115716464212	11	0	1	LINC00266-1
dnT	0.249529437597005	143115716464212	11	0	1	CU638689.4
dnT	0.249529437597005	143115716464212	11	0	1	SMIM11B
dnT	0.249529437597005	143115716464212	11	0	1	FP236383.4
dnT	0.249529437597005	201611966536328	11	0	1	LIPI
dnT	0.249529437597005	143115716464212	11	0	1	AF127577.2
dnT	0.249529437597005	143115716464212	11	0	1	AJ009632.2
dnT	0.249529437597005	143115716464212	11	0	1	CXADR
dnT	0.249529437597005	143115716464212	11	0	1	JAM2
dnT	0.249529437597005	143115716464212	11	0	1	BACH1-AS1
dnT	0.249529437597005	143115716464212	11	0	1	CLDN14
dnT	0.249529437597005	143115716464212	11	0	1	SIM2
dnT	0.249529437597005	143115716464212	11	0	1	PIGP
dnT	0.249529437597005	143115716464212	11	0	1	DSCR9
dnT	0.249529437597005	143115716464212	11	0	1	AP001437.1
dnT	0.249529437597005	143115716464212	11	0	1	BRWD1-AS2
dnT	0.249529437597005	143115716464212	11	0	1	SH3BGR
dnT	0.249529437597005	143115716464212	11	0	1	ZNF295-AS1
dnT	0.249529437597005	143115716464212	11	0	1	TMPRSS3
dnT	0.249529437597005	143115716464212	11	0	1	PDE9A
dnT	0.249529437597005	143115716464212	11	0	1	SIK1
dnT	0.249529437597005	143115716464212	11	0	1	HSF2BP
dnT	0.249529437597005	143115716464212	11	0	1	AP001059.3
dnT	0.249529437597005	143115716464212	11	0	1	AP001062.1
dnT	0.249529437597005	143115716464212	11	0	1	KRTAP10-4
dnT	0.249529437597005	143115716464212	11	0	1	LINC01547
dnT	0.249529437597005	143115716464212	11	0	1	AL844908.1
dnT	0.249529437597005	143115716464212	11	0	1	COL6A1
dnT	0.249529437597005	143115716464212	11	0	1	SLC25A18
dnT	0.249529437597005	201611966536328	11	0	1	AC008079.1
dnT	0.249529437597005	143115716464212	11	0	1	GP1BB
dnT	0.249529437597005	143115716464212	11	0	1	RTN4R
dnT	0.249529437597005	143115716464212	11	0	1	SCARF2
dnT	0.249529437597005	143115716464212	11	0	1	SERPIND1
dnT	0.249529437597005	143115716464212	11	0	1	THAP7-AS1
dnT	0.249529437597005	143115716464212	11	0	1	AC245060.6
dnT	0.249529437597005	143115716464212	11	0	1	RSPH14
dnT	0.249529437597005	143115716464212	11	0	1	AP000345.2
dnT	0.249529437597005	143115716464212	11	0	1	DRICH1
dnT	0.249529437597005	143115716464212	11	0	1	VPREB3
dnT	0.249529437597005	143115716464212	11	0	1	ADORA2A-AS1
dnT	0.249529437597005	143115716464212	11	0	1	EMID1
dnT	0.249529437597005	143115716464212	11	0	1	AC004542.2
dnT	0.249529437597005	143115716464212	11	0	1	AL096701.4
dnT	0.249529437597005	143115716464212	11	0	1	CACNG2
dnT	0.249529437597005	143115716464212	11	0	1	Z83844.2
dnT	0.249529437597005	143115716464212	11	0	1	C22orf23
dnT	0.249529437597005	143115716464212	11	0	1	DMC1
dnT	0.249529437597005	201611966536328	11	0	1	AL022238.2
dnT	0.249529437597005	143115716464212	11	0	1	AL035658.1
dnT	0.249529437597005	143115716464212	11	0	1	CENPM
dnT	0.249529437597005	143115716464212	11	0	1	AL021878.2
dnT	0.249529437597005	143115716464212	11	0	1	AC254562.3
dnT	0.249529437597005	143115716464212	11	0	1	NFAM1
dnT	0.249529437597005	143115716464212	11	0	1	SMC1B
dnT	0.249529437597005	143115716464212	11	0	1	Z95331.1
dnT	0.249529437597005	143115716464212	11	0	1	GRAMD4
dnT	0.249529437597005	143115716464212	11	0	1	MLC1
dnT	0.249529437597005	143115716464212	11	0	1	AL022328.3
dnT	0.249529437597005	143115716464212	11	0	1	AL022328.4
dnT	0.249529437597005	143115716464212	11	0	1	DENND6B
dnT	0.249529437597005	143115716464212	11	0	1	FAM9B
dnT	0.249529437597005	143115716464212	11	0	1	GEMIN8
dnT	0.249529437597005	143115716464212	11	0	1	MAP3K15
dnT	0.249529437597005	143115716464212	11	0	1	KLHL34
dnT	0.249529437597005	143115716464212	11	0	1	GK-AS1
dnT	0.249529437597005	143115716464212	11	0	1	LANCL3
dnT	0.249529437597005	143115716464212	11	0	1	AC244636.3
dnT	0.249529437597005	143115716464212	11	0	1	CLCN5
dnT	0.249529437597005	143115716464212	11	0	1	GPR173
dnT	0.249529437597005	143115716464212	11	0	1	HEPH
dnT	0.249529437597005	143115716464212	11	0	1	PDZD11
dnT	0.249529437597005	143115716464212	11	0	1	HMGN5
dnT	0.249529437597005	143115716464212	11	0	1	HDX
dnT	0.249529437597005	143115716464212	11	0	1	SATL1
dnT	0.249529437597005	143115716464212	11	0	1	ZNF711
dnT	0.249529437597005	143115716464212	11	0	1	DACH2
dnT	0.249529437597005	143115716464212	11	0	1	PCDH11X
dnT	0.249529437597005	143115716464212	11	0	1	RPA4
dnT	0.249529437597005	143115716464212	11	0	1	CENPI
dnT	0.249529437597005	143115716464212	11	0	1	BTK
dnT	0.249529437597005	143115716464212	11	0	1	Z68871.1
dnT	0.249529437597005	143115716464212	11	0	1	TCEAL4
dnT	0.249529437597005	143115716464212	11	0	1	TMSB15B
dnT	0.249529437597005	143115716464212	11	0	1	RNF128
dnT	0.249529437597005	143115716464212	11	0	1	FRMPD3
dnT	0.249529437597005	201611966536328	11	0	1	KLHL13
dnT	0.249529437597005	143115716464212	11	0	1	IL13RA1
dnT	0.249529437597005	143115716464212	11	0	1	PGRMC1
dnT	0.249529437597005	143115716464212	11	0	1	AC005052.2
dnT	0.249529437597005	143115716464212	11	0	1	RTL8A
dnT	0.249529437597005	143115716464212	11	0	1	AC244197.2
dnT	0.249529437597005	143115716464212	11	0	1	CXorf40B
dnT	0.249529437597005	143115716464212	11	0	1	PRRG3
dnT	0.249529437597005	143115716464212	11	0	1	NSDHL
dnT	0.249529437597005	143115716464212	11	0	1	AC244090.1
dnT	0.249529437597005	143115716464212	11	0	1	BX004987.1
dnT	0.249529437597005	143115716464212	11	0	1	MAFIP
dnT	0.249529437597005	143115716464212	11	0	1	AL669831.2
dnT	0.249529437597005	143115716464212	11	0	1	TAS1R3
dnT	0.249529437597005	143115716464212	11	0	1	AL603839.2
dnT	0.249529437597005	143115716464212	11	0	1	AC095033.1
dnT	0.249529437597005	143115716464212	11	0	1	OLFML3
dnT	0.249529437597005	143115716464212	11	0	1	AL589765.4
dnT	0.249529437597005	143115716464212	11	0	1	PKLR
dnT	0.249529437597005	143115716464212	11	0	1	VANGL2
dnT	0.249529437597005	143115716464212	11	0	1	SERPINC1
dnT	0.249529437597005	143115716464212	11	0	1	FAM163A
dnT	0.249529437597005	143115716464212	11	0	1	MIXL1
dnT	0.249529437597005	143115716464212	11	0	1	AC104335.2
dnT	0.249529437597005	143115716464212	11	0	1	AC117473.1
dnT	0.249529437597005	143115716464212	11	0	1	LINC01205
dnT	0.249529437597005	143115716464212	11	0	1	AC097654.1
dnT	0.249529437597005	143115716464212	11	0	1	LINC01187
dnT	0.249529437597005	143115716464212	11	0	1	NHLRC1
dnT	0.249529437597005	143115716464212	11	0	1	LINC01445
dnT	0.249529437597005	143115716464212	11	0	1	LINC01510
dnT	0.249529437597005	143115716464212	11	0	1	TRBV12-5
dnT	0.249529437597005	143115716464212	11	0	1	AC103957.2
dnT	0.249529437597005	143115716464212	11	0	1	EXTL3-AS1
dnT	0.249529437597005	143115716464212	11	0	1	AC087362.2
dnT	0.249529437597005	143115716464212	11	0	1	AP003469.2
dnT	0.249529437597005	143115716464212	11	0	1	AL157884.2
dnT	0.249529437597005	143115716464212	11	0	1	ADAMTSL2
dnT	0.249529437597005	143115716464212	11	0	1	AL731533.2
dnT	0.249529437597005	143115716464212	11	0	1	OR52I2
dnT	0.249529437597005	143115716464212	11	0	1	LINC00678
dnT	0.249529437597005	143115716464212	11	0	1	AP000813.1
dnT	0.249529437597005	143115716464212	11	0	1	AC009248.3
dnT	0.249529437597005	143115716464212	11	0	1	SHISA2
dnT	0.249529437597005	143115716464212	11	0	1	LINC01198
dnT	0.249529437597005	143115716464212	11	0	1	CA12
dnT	0.249529437597005	143115716464212	11	0	1	LCTL
dnT	0.249529437597005	143115716464212	11	0	1	AC026956.2
dnT	0.249529437597005	143115716464212	11	0	1	AC138904.1
dnT	0.249529437597005	143115716464212	11	0	1	NUPR1
dnT	0.249529437597005	143115716464212	11	0	1	AC018697.1
dnT	0.249529437597005	143115716464212	11	0	1	MUC16
dnT	0.249529437597005	143115716464212	11	0	1	AC245884.10
dnT	0.249529437597005	143115716464212	11	0	1	AL121890.5
dnT	0.249529437597005	143115716464212	11	0	1	AL031658.1
dnT	0.249529437597005	143115716464212	11	0	1	MAPK8IP2
dnT	0.249529437597005	360108216608443	11	0	1	FAM9C
dnT	0.249529437597005	143115716464212	11	0	1	SLC7A3
dnT	0.249529437597005	143115716464212	11	0	1	AC239809.3
dnT	0.249529437597005	143115716464212	11	0	1	AC018730.1
dnT	0.249529437597005	143115716464212	11	0	1	FUT9
dnT	0.249529437597005	143115716464212	11	0	1	AC068700.2
dnT	0.249529437597005	201611966536328	11	0	1	THRSP
dnT	0.249529437597005	143115716464212	11	0	1	ANKRD40CL
dnT	0.249529437597005	143115716464212	11	0	1	LINC02071
dnT	0.249529437597005	143115716464212	11	0	1	PIWIL3
dnT	0.249529437597005	143115716464212	11	0	1	AC110769.1
dnT	0.249529437597005	143115716464212	11	0	1	GAS2L2
dnT	0.249535400448448	0.183229651198535	0.91	883	1	CBLB
dnT	0.249590488760036	0.672165264145916	225	167	1	GALNT1
dnT	0.249650679872268	0.498271360500658	213	0.15	1	FTL
dnT	0.249735059776513	0.945730337471879	0.09	0.05	1	ST3GAL3
dnT	0.249735059776513	0.945730337471879	0.09	0.05	1	AC093010.2
dnT	0.249735059776513	120876474330567	0.09	0.05	1	NDUFB6
dnT	0.249735059776513	0.945730337471879	0.09	0.05	1	AC018362.1
dnT	0.249735059776513	0.945730337471879	0.09	0.05	1	LRRC37B
dnT	0.249735059776513	0.945730337471879	0.09	0.05	1	ZNF569
dnT	0.249735059776513	0.945730337471879	0.09	0.05	1	ATP5PO
dnT	0.249735059776513	0.945730337471879	0.09	0.05	1	HCFC1
dnT	0.249858085950826	0.739279460004453	225	167	1	SFMBT2
dnT	0.250846613528457	0.916583991812363	56	25	1	STT3A
dnT	0.250846613528457	0.916583991812363	56	25	1	SMS
dnT	0.250930462637495	0.846194663920965	169	117	1	ATG10
dnT	0.250972170296189	110922906975476	67	33	1	RFT1
dnT	0.250972170296189	110922906975476	67	33	1	AC008875.2
dnT	0.250972170296189	110922906975476	67	33	1	AL355581.1
dnT	0.250972170296189	110922906975476	67	33	1	MALSU1
dnT	0.250972170296189	110922906975476	67	33	1	AP3M1
dnT	0.250972170296189	110922906975476	67	33	1	EXOSC1
dnT	0.250972170296189	110922906975476	67	33	1	UROS
dnT	0.250972170296189	110922906975476	67	33	1	PEX16
dnT	0.251211040790912	0.653549585978569	0.18	125	1	SFXN1
dnT	0.251544730949923	-0.285049869357288	0.27	0.35	1	FUS
dnT	0.251662693256264	0.160509574698452	584	483	1	OGT
dnT	0.251816431504343	0.149121796878271	854	742	1	BCL11B
dnT	0.252058751359811	0.890588783279418	0.09	0.05	1	ZNF529
dnT	0.25212928748492	0.291754107976704	517	425	1	TUT4
dnT	0.252174528870803	101611966536328	79	42	1	SPATA1
dnT	0.252174528870803	101611966536328	79	42	1	PLEKHO1
dnT	0.252174528870803	101611966536328	79	42	1	HARS
dnT	0.252174528870803	101611966536328	79	42	1	AZIN1-AS1
dnT	0.252174528870803	101611966536328	79	42	1	CIZ1
dnT	0.252174528870803	101611966536328	79	42	1	SCYL2
dnT	0.252174528870803	101611966536328	79	42	1	UNKL
dnT	0.252174528870803	101611966536328	79	42	1	MPPE1
dnT	0.252337644664032	116812275880833	67	33	1	RNF157
dnT	0.252635531195587	0.753085259529483	101	58	1	ZNF678
dnT	0.252635531195587	0.753085259529483	101	58	1	TWF2
dnT	0.252635531195587	0.753085259529483	101	58	1	MAN2B2
dnT	0.252635531195587	0.753085259529483	101	58	1	PPID
dnT	0.252635531195587	0.753085259529483	101	58	1	TCP1
dnT	0.252635531195587	0.753085259529483	101	58	1	ATP5MF
dnT	0.252635531195587	0.753085259529483	101	58	1	GIGYF1
dnT	0.252635531195587	0.753085259529483	101	58	1	PMPCA
dnT	0.252635531195587	0.753085259529483	101	58	1	SELENOH
dnT	0.252635531195587	0.753085259529483	101	58	1	PSMA3
dnT	0.252635531195587	0.753085259529483	101	58	1	TXNL1
dnT	0.252635531195587	0.753085259529483	101	58	1	POLDIP3
dnT	0.253343263180642	0.846194663920965	101	58	1	MAPK8IP3
dnT	0.253460265131339	108323386122181	79	42	1	TCAIM
dnT	0.253496412730758	0.183939464271102	685	583	1	RPS23
dnT	0.253580307531901	0.224706287174695	135	83	1	AL157938.2
dnT	0.253580307531901	0.431157164642121	135	83	1	GOLT1B
dnT	0.253580307531901	0.431157164642121	135	83	1	TUG1
dnT	0.253587697370288	0.82708584097326	202	0.15	1	APC
dnT	0.253637137619216	101611966536328	67	33	1	MAML1
dnT	0.253637137619216	101611966536328	67	33	1	SYNJ2
dnT	0.253691582681868	0.261232163199808	337	258	1	CIR1
dnT	0.253693342792338	0.223048969311921	472	392	1	ADAM10
dnT	0.253900105463161	0.367026827222405	225	158	1	ERP29
dnT	0.254021025557521	0.431157164642121	124	75	1	GPHN
dnT	0.254334768477435	-0.632973172777595	112	167	1	GAS5
dnT	0.254387961008985	0.720663781837106	101	58	1	ZDHHC3
dnT	0.254387961008985	0.720663781837106	101	58	1	TXLNG
dnT	0.254509280753122	0.809668787895851	101	58	1	SETD3
dnT	0.254544273820114	-0.684320052777815	56	0.1	1	EXT2
dnT	0.254544273820114	-0.684320052777815	56	0.1	1	PRR12
dnT	0.254544273820114	-0.684320052777815	56	0.1	1	SNRPD3
dnT	0.254655875035308	0.945730337471879	79	42	1	GPD1L
dnT	0.254655875035308	0.945730337471879	79	42	1	MLH1
dnT	0.254779785986472	-0.627736524411448	112	167	1	PCBP1
dnT	0.255150759157005	0.694191570475915	56	25	1	CCDC138
dnT	0.255150759157005	0.431157164642121	56	25	1	ZNF142
dnT	0.255150759157005	0.694191570475915	56	25	1	TEX264
dnT	0.255150759157005	0.208764743305673	56	25	1	TIMM8B
dnT	0.255150759157005	0.694191570475915	56	25	1	CREBL2
dnT	0.255150759157005	0.694191570475915	56	25	1	ZFHX2-AS1
dnT	0.255150759157005	0.694191570475915	56	25	1	FAM32A
dnT	0.255150759157005	0.694191570475915	56	25	1	ETHE1
dnT	0.255150759157005	0.694191570475915	56	25	1	ERVK3-1
dnT	0.25519720662578	-0.376197757415483	101	158	1	EZH2
dnT	0.255435652341574	0.568660688392056	101	58	1	CYB5B
dnT	0.25631176399195	0.916583991812363	67	33	1	SLC2A1
dnT	0.25631176399195	0.916583991812363	67	33	1	ILF2
dnT	0.25631176399195	0.916583991812363	67	33	1	KRTCAP2
dnT	0.25631176399195	0.916583991812363	67	33	1	GEN1
dnT	0.25631176399195	0.916583991812363	67	33	1	COPS9
dnT	0.25631176399195	0.916583991812363	67	33	1	ZNF445
dnT	0.25631176399195	0.916583991812363	67	33	1	SEC61A1
dnT	0.25631176399195	0.916583991812363	67	33	1	MAEA
dnT	0.25631176399195	0.916583991812363	67	33	1	NFXL1
dnT	0.25631176399195	0.916583991812363	67	33	1	ACSL6
dnT	0.25631176399195	0.916583991812363	67	33	1	RXRB
dnT	0.25631176399195	0.916583991812363	67	33	1	TRAF3IP2
dnT	0.25631176399195	0.916583991812363	67	33	1	POR
dnT	0.25631176399195	0.916583991812363	67	33	1	REXO4
dnT	0.25631176399195	0.916583991812363	67	33	1	POLR2G
dnT	0.25631176399195	0.916583991812363	67	33	1	ACER3
dnT	0.25631176399195	0.916583991812363	67	33	1	BORA
dnT	0.25631176399195	0.916583991812363	67	33	1	MPP5
dnT	0.25631176399195	0.916583991812363	67	33	1	TSR3
dnT	0.25631176399195	0.916583991812363	67	33	1	TRAP1
dnT	0.25631176399195	0.916583991812363	67	33	1	ZSWIM7
dnT	0.25631176399195	0.916583991812363	67	33	1	SLC25A39
dnT	0.25631176399195	0.916583991812363	67	33	1	SRP68
dnT	0.25631176399195	0.916583991812363	67	33	1	ENGASE
dnT	0.25631176399195	0.916583991812363	67	33	1	GYS1
dnT	0.25631176399195	0.916583991812363	67	33	1	FO393401.1
dnT	0.25631176399195	0.916583991812363	67	33	1	ZBTB21
dnT	0.25631176399195	0.916583991812363	67	33	1	BID
dnT	0.25631176399195	0.916583991812363	67	33	1	TSPYL2
dnT	0.256349950186008	0.568660688392056	112	67	1	EPRS
dnT	0.256349950186008	0.568660688392056	112	67	1	KIN
dnT	0.256349950186008	0.568660688392056	112	67	1	HDHD2
dnT	0.256502530861446	-0.890770930245242	79	125	1	CHI3L2
dnT	0.256610760148426	0.694191570475915	101	58	1	CUTC
dnT	0.256691001207767	0.793727244026829	0.09	0.05	1	TIMM17A
dnT	0.256691001207767	0.793727244026829	0.09	0.05	1	HMGXB3
dnT	0.256691001207767	0.793727244026829	0.09	0.05	1	HIST1H2BN
dnT	0.256691001207767	0.793727244026829	0.09	0.05	1	OTUB1
dnT	0.256691001207767	0.793727244026829	0.09	0.05	1	CCDC84
dnT	0.256691001207767	0.793727244026829	0.09	0.05	1	EIF2AK4
dnT	0.256691001207767	0.793727244026829	0.09	0.05	1	COX5A
dnT	0.256691001207767	0.793727244026829	0.09	0.05	1	BABAM1
dnT	0.256691001207767	0.793727244026829	0.09	0.05	1	ARRDC2
dnT	0.257204266072805	0.221703799013171	528	425	1	USP24
dnT	0.257318382223462	-0.568842835357879	0.09	142	1	RNPEPL1
dnT	0.257562857822441	0.383851449863764	303	233	1	HECTD1
dnT	0.258378832124452	0.846194663920965	79	42	1	IFI6
dnT	0.258378832124452	0.846194663920965	79	42	1	DPYD-AS1
dnT	0.258378832124452	0.846194663920965	79	42	1	PTPN18
dnT	0.258378832124452	0.846194663920965	79	42	1	DCAF17
dnT	0.258378832124452	0.846194663920965	79	42	1	UQCRC1
dnT	0.258378832124452	0.846194663920965	79	42	1	AP5Z1
dnT	0.258378832124452	0.846194663920965	79	42	1	DDHD2
dnT	0.258378832124452	0.846194663920965	79	42	1	PTPA
dnT	0.258378832124452	0.846194663920965	79	42	1	TTF1
dnT	0.258378832124452	0.846194663920965	79	42	1	TUBB4B
dnT	0.258378832124452	0.846194663920965	79	42	1	FBH1
dnT	0.258378832124452	0.846194663920965	79	42	1	ATP5MD
dnT	0.258378832124452	0.846194663920965	79	42	1	YBX3
dnT	0.258378832124452	0.846194663920965	79	42	1	AC011603.2
dnT	0.258378832124452	0.846194663920965	79	42	1	COPZ1
dnT	0.258378832124452	0.846194663920965	79	42	1	APAF1
dnT	0.258378832124452	0.846194663920965	79	42	1	AP5M1
dnT	0.258378832124452	0.846194663920965	79	42	1	ATP6V0D1
dnT	0.258378832124452	0.846194663920965	79	42	1	ALOX12-AS1
dnT	0.258378832124452	0.846194663920965	79	42	1	ARL17A
dnT	0.258378832124452	0.846194663920965	79	42	1	THRA1/BTR
dnT	0.258378832124452	0.846194663920965	79	42	1	LONP1
dnT	0.258378832124452	0.846194663920965	79	42	1	ELAVL1
dnT	0.258378832124452	0.846194663920965	79	42	1	KDELR1
dnT	0.258378832124452	0.846194663920965	79	42	1	PPP1R15A
dnT	0.258378832124452	0.846194663920965	79	42	1	NDUFV3
dnT	0.258697658404093	0.753085259529483	0.09	0.05	1	GNLY
dnT	0.258697658404093	0.753085259529483	0.09	0.05	1	DCK
dnT	0.258697658404093	0.753085259529483	0.09	0.05	1	CYREN
dnT	0.258795234176892	0.846194663920965	0.09	0.05	1	NUP93
dnT	0.258844977503423	0.846194663920965	67	33	1	OSGIN2
dnT	0.258844977503423	0.846194663920965	67	33	1	SNX5
dnT	0.258844977503423	0.846194663920965	67	33	1	PIN4
dnT	0.25959215781318	-0.528200850860534	0.18	242	1	ZNF44
dnT	0.259966608407526	-0.313585780115805	326	383	1	CNST
dnT	0.260445313660996	0.431157164642121	124	75	1	SRPK1
dnT	0.260644450859055	0.793727244026829	79	42	1	PLA2G12A
dnT	0.260644450859055	0.793727244026829	79	42	1	TMEM140
dnT	0.261011155598203	-105426966252812	45	83	1	TRAF6
dnT	0.261282629262095	0.653549585978569	0.18	125	1	PTPN1
dnT	0.261529766058338	0.642661269835833	0.18	125	1	LINC01588
dnT	0.261548975611489	0.793727244026829	67	33	1	ARSG
dnT	0.261707204381899	0.583160258087171	101	58	1	RBM8A
dnT	0.261707204381899	0.583160258087171	101	58	1	RNF187
dnT	0.261707204381899	0.583160258087171	101	58	1	RUBCN
dnT	0.261707204381899	0.583160258087171	101	58	1	AC025442.2
dnT	0.261707204381899	0.583160258087171	101	58	1	ARPC1A
dnT	0.261707204381899	0.293653640892186	101	58	1	AQP3
dnT	0.261707204381899	0.583160258087171	101	58	1	PHF8
dnT	0.261707204381899	0.431157164642121	101	58	1	UPF3B
dnT	0.261862580358674	0.601082166084433	79	42	1	ACTR3C
dnT	0.262518644075309	0.43115716464212	56	25	1	DNPH1
dnT	0.262659369838852	-0.568842835357879	112	167	1	LANCL1
dnT	0.262659369838852	-0.568842835357879	112	167	1	TMEM123
dnT	0.263164740646433	-0.376197757415483	135	192	1	MED23
dnT	0.2632353097927	-0.376197757415484	191	258	1	FNIP1
dnT	0.263262228520649	0.6080349267262	225	167	1	PARN
dnT	0.263305781997676	0.154316959283296	416	342	1	JUNB
dnT	0.263329180343374	0.55668804672598	0.09	0.05	1	AC009505.1
dnT	0.263511554862646	0.324241960725609	124	75	1	LRRN3
dnT	0.263726705529525	-0.327834735854084	101	158	1	MAPK14
dnT	0.26395591458952	0.431157164642121	191	133	1	TARSL2
dnT	0.264097827427823	0.293653640892186	213	0.15	1	PTAR1
dnT	0.264117978061149	0.653549585978569	67	33	1	GTF3C2
dnT	0.264117978061149	0.653549585978569	67	33	1	FBXO41
dnT	0.264117978061149	0.653549585978569	67	33	1	DUSP22
dnT	0.264117978061149	0.653549585978569	67	33	1	BNIP3
dnT	0.264117978061149	0.653549585978569	67	33	1	ACAD10
dnT	0.26415517459837	-0.431339311607944	0.09	142	1	LARP4
dnT	0.264210961670518	0.601082166084433	67	33	1	SPON1
dnT	0.264319168221011	0.492557709306264	236	175	1	ATP5MC2
dnT	0.264413713768234	0.476960854255245	0.27	0.2	1	EPC2
dnT	0.264508913152782	0.682695931638085	213	158	1	MAPK1
dnT	0.264698696616255	0.324241960725609	135	83	1	BCL2L13
dnT	0.264714862919578	0.601082166084433	225	167	1	OSBPL9
dnT	0.264759412216074	-0.320915321914294	169	233	1	CRIP1
dnT	0.265260157693454	0.364042968783584	213	0.15	1	DNAJB6
dnT	0.265448299741023	0.601082166084433	0.09	0.05	1	SRGAP2
dnT	0.265448299741023	0.601082166084433	0.09	0.05	1	KLHDC1
dnT	0.265513609532822	-0.947354458611608	45	83	1	RARS
dnT	0.265794655645876	0.431157164642121	247	183	1	SEC63
dnT	0.265823687356787	0.431157164642121	191	133	1	LARS
dnT	0.265852038678325	0.297890633778657	506	408	1	DYRK1A
dnT	0.266268074026641	0.431157164642121	247	183	1	PJA2
dnT	0.266478345392703	-0.461927631441367	56	0.1	1	ATG16L2
dnT	0.266544870930062	0.431157164642121	112	67	1	MITD1
dnT	0.266544870930062	0.431157164642121	112	67	1	ADIPOR2
dnT	0.266544870930062	0.431157164642121	112	67	1	AC104365.1
dnT	0.266688475144991	0.431157164642121	247	183	1	DECR1
dnT	0.266721187401352	0.623802242584516	79	42	1	ELOA-AS1
dnT	0.266721187401352	0.623802242584516	79	42	1	ELMOD3
dnT	0.266721187401352	0.623802242584516	79	42	1	GORASP2
dnT	0.266721187401352	0.623802242584516	79	42	1	FASTKD2
dnT	0.266721187401352	0.623802242584516	79	42	1	NEPRO
dnT	0.266721187401352	0.623802242584516	79	42	1	TMED3
dnT	0.266721187401352	0.623802242584516	79	42	1	AC138150.1
dnT	0.266721187401352	0.623802242584516	79	42	1	MYADM
dnT	0.267020741787266	0.238512086699725	56	25	1	PRKN
dnT	0.267268425678481	0.542188477030865	258	0.2	1	GPBP1L1
dnT	0.267997351015275	0.168122758808327	416	325	1	LCP1
dnT	0.268224286906909	0.55668804672598	213	158	1	AKAP11
dnT	0.268747521675108	0.431157164642121	326	267	1	SKP1
dnT	0.268974233051204	0.307168447366667	539	483	1	CCND3
dnT	0.269024111329349	0.480066765123067	0.27	208	1	MAP2K5
dnT	0.269134010493498	-0.516375415463743	135	192	1	JAZF1
dnT	0.269277891338846	-0.816770348801465	79	125	1	TRIB2
dnT	0.269277891338846	-0.738767836800192	79	125	1	DYRK2
dnT	0.26929752535281	0.601082166084433	79	42	1	COPS4
dnT	0.26929752535281	0.601082166084433	79	42	1	SLC16A10
dnT	0.269421298816614	0.386763045283667	258	192	1	SCLT1
dnT	0.269884137257509	0.431157164642121	292	225	1	CARD8
dnT	0.269927232408972	0.846194663920965	191	142	1	LINC01184
dnT	0.270022665845994	0.208764743305673	56	25	1	TTF2
dnT	0.270060250645868	-0.831877241191673	45	83	1	OTUD7B
dnT	0.270060250645868	-0.831877241191673	45	83	1	PRDX6
dnT	0.270060250645868	-0.947354458611608	45	83	1	NFU1
dnT	0.270060250645868	-0.831877241191673	45	83	1	HNRNPAB
dnT	0.270060250645868	-0.947354458611608	45	83	1	ZNHIT1
dnT	0.270060250645868	-0.947354458611608	45	83	1	ELOC
dnT	0.270060250645868	-0.831877241191673	45	83	1	TSC1
dnT	0.270060250645868	-0.831877241191673	45	83	1	AP1G2
dnT	0.270060250645868	-0.831877241191673	45	83	1	IGHGP
dnT	0.270060250645868	-0.831877241191673	45	83	1	KSR1
dnT	0.270060250645868	-0.947354458611608	45	83	1	UBE2O
dnT	0.270680678278217	-0.405344103075	247	317	1	ZFAND6
dnT	0.270912356543833	0.185246936599536	618	542	1	PFN1
dnT	0.2709249514585	0.431157164642121	112	67	1	PDLIM5
dnT	0.271019735947355	-0.613236954716333	169	225	1	NUP98
dnT	0.271203102145941	-0.260720539995547	101	158	1	SNHG25
dnT	0.271745577008997	0.196691911005098	596	0.5	1	RPS3
dnT	0.272333264668786	0.583160258087171	67	33	1	AC004160.1
dnT	0.272514942498403	0.431157164642121	124	75	1	DSCAML1
dnT	0.273588186702052	-0.619468908427847	146	0.2	1	GMCL1
dnT	0.273769634437594	0.513619324834094	0.18	125	1	KDM3A
dnT	0.274593415944939	0.431157164642121	0.18	125	1	SIL1
dnT	0.274628033928372	0.51862000589246	0.18	125	1	COMMD6
dnT	0.274885760057997	0.431157164642121	191	133	1	SGTB
dnT	0.275032777966226	-0.706346359107814	45	83	1	AGO4
dnT	0.275032777966226	-0.706346359107814	45	83	1	ERI3
dnT	0.275032777966226	-0.706346359107814	45	83	1	RAP2B
dnT	0.275032777966226	-0.706346359107814	45	83	1	AC025171.2
dnT	0.275032777966226	-0.706346359107814	45	83	1	GFM2
dnT	0.275032777966226	-0.706346359107814	45	83	1	CYCS
dnT	0.275032777966226	-0.706346359107814	45	83	1	PRDX5
dnT	0.275032777966226	-0.706346359107814	45	83	1	C12orf75
dnT	0.275032777966226	-0.706346359107814	45	83	1	STX2
dnT	0.275032777966226	-0.706346359107814	45	83	1	RCN2
dnT	0.275032777966226	-0.706346359107814	45	83	1	MFSD11
dnT	0.275032777966226	-0.706346359107814	45	83	1	TXN2
dnT	0.275052857327012	0.25762090964743	719	617	1	ANKRD12
dnT	0.275521808394454	0.431157164642121	79	42	1	CS
dnT	0.275521808394454	0.431157164642121	79	42	1	RFC3
dnT	0.275521808394454	0.431157164642121	79	42	1	NDUFV2-AS1
dnT	0.275555427406355	0.279154071197071	281	208	1	FAM120A
dnT	0.275746090510667	-0.706346359107814	101	0.15	1	DNMT1
dnT	0.275897504701389	0.591621836835367	169	117	1	TMEM59
dnT	0.276022343790679	-0.791235256694327	45	83	1	IRF2BP2
dnT	0.276921503063598	0.136413899080989	843	758	1	ETS1
dnT	0.276952946942105	0.343694323391781	281	217	1	PRMT2
dnT	0.276969850553985	-0.346450414021432	258	325	1	DDX3X
dnT	0.277029627743479	-0.465749342393776	483	508	1	SIK3
dnT	0.278135351772912	0.431157164642121	79	42	1	CPEB2
dnT	0.278503871874032	0.360767836750723	0.18	125	1	EYA3
dnT	0.279013231949065	0.577998552971392	258	0.2	1	ASXL1
dnT	0.279124054639908	0.244744040411239	461	367	1	TMEM245
dnT	0.279404837031919	0.141650547447136	79	42	1	AL365295.1
dnT	0.279783751185479	0.103102966957917	371	292	1	ARID5B
dnT	0.279814529558971	-0.109411216720582	629	0.7	1	RPL3
dnT	0.280107116596212	0.846194663920964	225	175	1	AUH
dnT	0.280591687910187	0.642661269835833	202	0.15	1	PUM3
dnT	0.280591687910187	0.642661269835833	202	0.15	1	UBB
dnT	0.281521061308872	0.305626282558262	202	142	1	VPS50
dnT	0.281886558681589	-0.627736524411448	124	175	1	NUP160
dnT	0.281895239800616	-0.568842835357879	45	83	1	ANKZF1
dnT	0.281895239800616	-0.568842835357879	45	83	1	OARD1
dnT	0.281895239800616	-0.568842835357879	45	83	1	DUS1L
dnT	0.282248416953137	0.376709380619744	247	183	1	SMAD4
dnT	0.282865975995287	0.594655896925	247	192	1	IBTK
dnT	0.282909159657768	0.475551284000574	281	217	1	TULP4
dnT	0.283778183657187	-0.568842835357879	79	125	1	DHX8
dnT	0.284197827606051	0.223048969311921	506	417	1	NCOR1
dnT	0.284294616783746	0.320125852253377	258	192	1	ZFC3H1
dnT	0.284910250882449	0.431157164642121	292	225	1	WAPL
dnT	0.285832589473572	-102827445399518	34	67	1	PGAP1
dnT	0.285832589473572	-102827445399518	34	67	1	GTF2IRD2
dnT	0.286415554848475	0.178236836572524	0.82	733	1	ATM
dnT	0.286633186561006	-0.220919531937572	45	83	1	ANXA4
dnT	0.286633186561006	-0.44331195327402	45	83	1	FAM192A
dnT	0.286633186561006	-0.44331195327402	45	83	1	SLC25A42
dnT	0.286633186561006	-0.44331195327402	45	83	1	LINC01422
dnT	0.286871242894906	0.380531091572153	281	217	1	PCMTD1
dnT	0.287004366031466	0.623802242584517	157	108	1	DBF4
dnT	0.287004366031466	0.623802242584517	157	108	1	SUGP2
dnT	0.287204039084171	0.803125942029079	0.18	133	1	ILKAP
dnT	0.287261202482219	-0.153805336079035	112	167	1	EIF3J
dnT	0.288147845146446	0.846194663920965	146	0.1	1	ORC5
dnT	0.288843006498617	0.431157164642121	337	275	1	MAPKAP1
dnT	0.289350774911614	0.601082166084433	157	108	1	CERK
dnT	0.289787404062135	0.431157164642121	0.18	125	1	PRH1
dnT	0.289853054670696	-0.890770930245242	34	67	1	PHTF1
dnT	0.289853054670696	-0.890770930245242	34	67	1	LIX1L
dnT	0.289853054670696	-0.890770930245242	34	67	1	LAMTOR2
dnT	0.289853054670696	-0.890770930245242	34	67	1	TMEM183A
dnT	0.289853054670696	-0.890770930245242	34	67	1	EFCAB2
dnT	0.289853054670696	-0.890770930245242	34	67	1	PSD4
dnT	0.289853054670696	-102827445399518	34	67	1	DHX30
dnT	0.289853054670696	-0.890770930245242	34	67	1	RGS12
dnT	0.289853054670696	-0.890770930245242	34	67	1	TAPBPL
dnT	0.289853054670696	-0.890770930245242	34	67	1	POLR3B
dnT	0.289853054670696	-0.890770930245242	34	67	1	EFTUD2
dnT	0.289853054670696	-0.890770930245242	34	67	1	ZNF439
dnT	0.289853054670696	-0.890770930245242	34	67	1	CEP250
dnT	0.289853054670696	-0.890770930245242	34	67	1	GGA1
dnT	0.289853054670696	-0.890770930245242	34	67	1	GTPBP6
dnT	0.289853054670696	-0.890770930245242	34	67	1	ASMTL
dnT	0.289979181149197	0.334941849382818	292	225	1	TNKS2
dnT	0.290564297757227	-0.486380675165906	79	125	1	AIDA
dnT	0.290564297757227	-0.486380675165906	79	125	1	GFOD1
dnT	0.291749450415811	0.327321353657581	506	425	1	BBX
dnT	0.291946183716299	-0.848950754550614	67	108	1	HAVCR2
dnT	0.291946183716299	-0.848950754550614	67	108	1	MMP24OS
dnT	0.292088486530633	0.369756619977978	483	408	1	RPS21
dnT	0.292125131520008	-0.193333700265673	191	267	1	SH3BGRL3
dnT	0.292211874366479	0.173999325144996	0.73	0.65	1	RPS18
dnT	0.293223916182349	-0.351251400285252	225	292	1	RALGAPA2
dnT	0.293582256125847	0.611729410283941	146	0.1	1	THUMPD3-AS1
dnT	0.293762842241065	0.329277550622907	0.36	292	1	FAM214A
dnT	0.294079447517554	0.516046062228634	0.27	217	1	BRD7
dnT	0.294134832089451	-0.738767836800192	34	67	1	H6PD
dnT	0.294134832089451	-0.738767836800192	34	67	1	MARCKSL1
dnT	0.294134832089451	-0.738767836800192	34	67	1	GBP1
dnT	0.294134832089451	-0.738767836800192	34	67	1	ST7L
dnT	0.294134832089451	-0.738767836800192	34	67	1	RCHY1
dnT	0.294134832089451	-0.738767836800192	34	67	1	CMTR1
dnT	0.294134832089451	-0.738767836800192	34	67	1	SRRT
dnT	0.294134832089451	-0.738767836800192	34	67	1	ERMP1
dnT	0.294134832089451	-0.738767836800192	34	67	1	TFAM
dnT	0.294134832089451	-0.738767836800192	34	67	1	BORCS7
dnT	0.294134832089451	-0.738767836800192	34	67	1	MRPL48
dnT	0.294134832089451	-0.738767836800192	34	67	1	NCBP3
dnT	0.294134832089451	-0.738767836800192	34	67	1	GPX4
dnT	0.294134832089451	-0.738767836800192	34	67	1	ZNF100
dnT	0.294134832089451	-0.738767836800192	34	67	1	BEX4
dnT	0.294559585343368	-0.385130882185491	382	458	1	KAT6B
dnT	0.294725333764917	0.509159676643394	146	0.1	1	APBA2
dnT	0.29479780195508	0.575547073977296	202	0.15	1	SIGIRR
dnT	0.29495811805184	-179123525669433	22	0.05	1	ERVMER61-1
dnT	0.295013843500698	0.297890633778657	292	217	1	CWF19L2
dnT	0.295863171769754	0.372263475588552	236	175	1	GATAD2A
dnT	0.295960422156551	0.369756619977977	225	167	1	EIF3E
dnT	0.296189581534022	0.351722697147716	449	367	1	RPL24
dnT	0.296350995192517	0.726613048168292	0.18	133	1	GZMA
dnT	0.296805357786333	-0.706346359107814	34	67	1	ARL6IP6
dnT	0.296880770884977	0.280290499015493	685	658	1	SEPTIN6
dnT	0.297203911351521	0.726613048168292	191	142	1	LMTK2
dnT	0.297329315256649	-0.447536539135746	315	367	1	CNTRL
dnT	0.297486203232502	-0.726384112344359	135	183	1	PCGF5
dnT	0.297493494119692	-0.269282553498972	225	292	1	MICU2
dnT	0.297597081585641	0.284116053873147	933	0.9	1	TMSB4X
dnT	0.29816392035785	-130580842952409	22	0.05	1	TMTC2
dnT	0.298283498456803	-0.761487913300275	67	108	1	NCBP1
dnT	0.298283498456803	-0.761487913300275	67	108	1	CAMK2G
dnT	0.298283498456803	-0.761487913300275	67	108	1	CRTAM
dnT	0.298283498456803	-0.761487913300275	67	108	1	LIN52
dnT	0.298484563636421	0.772194082477188	135	92	1	TAFA2
dnT	0.298504754466458	0.431157164642121	0.36	308	1	SUCLG2
dnT	0.298801803170892	0.187231581756032	315	242	1	ATP2B1
dnT	0.298888057969744	-0.369534027134472	281	342	1	PPP6R2
dnT	0.298898245341619	0.431157164642121	169	117	1	EDRF1
dnT	0.299595674867347	0.511327513326104	303	0.25	1	USP33
dnT	0.299625018332503	0.385353475028996	292	233	1	NPM1
dnT	0.29995646167149	0.524266569033602	157	108	1	MANBA
dnT	0.29995646167149	0.524266569033602	157	108	1	KIF20B
dnT	0.300141402515649	-0.507442290693736	124	175	1	FAM160B1
dnT	0.300422550946702	-137619775741548	11	33	1	UQCC2
dnT	0.300422550946702	-137619775741548	11	33	1	DHX32
dnT	0.300422550946702	-137619775741548	11	33	1	ADAMTS17
dnT	0.300673610655114	0.736011746170542	0.18	133	1	POLK
dnT	0.300673610655114	0.736011746170542	0.18	133	1	PLCG1
dnT	0.300825525985458	0.637608042109547	146	0.1	1	TACC3
dnT	0.300938848592136	-0.568842835357879	34	67	1	GDAP1
dnT	0.300938848592136	-0.568842835357879	34	67	1	CCS
dnT	0.300938848592136	-0.568842835357879	34	67	1	ERGIC3
dnT	0.301020308234368	0.348695004450148	169	117	1	SF3B2
dnT	0.301385914887636	-115380533607904	22	0.05	1	GTF3C6
dnT	0.301385914887636	-115380533607904	22	0.05	1	PPM1D
dnT	0.301385914887636	-115380533607904	22	0.05	1	NDC80
dnT	0.301385914887636	-130580842952409	22	0.05	1	AC005261.1
dnT	0.301812257947373	0.205982302634346	0.73	658	1	RABGAP1L
dnT	0.3020608629509	0.288199210800078	404	325	1	NFKB1
dnT	0.302269020986154	0.217032359289273	258	192	1	CRLF3
dnT	0.302275633645711	0.382247564161174	258	0.2	1	PBRM1
dnT	0.302452960181644	-115380533607904	11	33	1	EIF2B3
dnT	0.302452960181644	-115380533607904	11	33	1	IER5
dnT	0.302452960181644	-115380533607904	11	33	1	LINC00467
dnT	0.302452960181644	-115380533607904	11	33	1	RIOK2
dnT	0.302452960181644	-115380533607904	11	33	1	HIST1H2BC
dnT	0.302452960181644	-115380533607904	11	33	1	SGK1
dnT	0.302452960181644	-115380533607904	11	33	1	BMPR1A
dnT	0.302452960181644	-115380533607904	11	33	1	PRR5L
dnT	0.302452960181644	-115380533607904	11	33	1	KLC2
dnT	0.302452960181644	-115380533607904	11	33	1	IKBIP
dnT	0.302452960181644	-115380533607904	11	33	1	RAP2A
dnT	0.302452960181644	-115380533607904	11	33	1	ACBD4
dnT	0.302452960181644	-115380533607904	11	33	1	FBXO46
dnT	0.302452960181644	-137619775741548	11	33	1	DNTTIP1
dnT	0.302452960181644	-115380533607904	11	33	1	MRPL39
dnT	0.302452960181644	-115380533607904	11	33	1	SLC9A7
dnT	0.30363958287874	0.310862930924409	528	467	1	USP3
dnT	0.304202724109552	0.601082166084433	146	0.1	1	ZC3H6
dnT	0.304218670505947	-0.3919650732738	247	308	1	CD2
dnT	0.304528883619717	-0.890770930245242	11	33	1	NOC2L
dnT	0.304528883619717	-0.890770930245242	11	33	1	PRKCZ
dnT	0.304528883619717	-0.890770930245242	11	33	1	AL353622.1
dnT	0.304528883619717	-0.890770930245242	11	33	1	MEAF6
dnT	0.304528883619717	-0.890770930245242	11	33	1	MTF1
dnT	0.304528883619717	-0.890770930245242	11	33	1	ZNF684
dnT	0.304528883619717	-0.890770930245242	11	33	1	DMAP1
dnT	0.304528883619717	-0.890770930245242	11	33	1	YIPF1
dnT	0.304528883619717	-0.890770930245242	11	33	1	LINC01135
dnT	0.304528883619717	-0.890770930245242	11	33	1	PDZK1
dnT	0.304528883619717	-0.890770930245242	11	33	1	NAXE
dnT	0.304528883619717	-0.890770930245242	11	33	1	SH2D2A
dnT	0.304528883619717	-0.890770930245242	11	33	1	AL592295.4
dnT	0.304528883619717	-0.890770930245242	11	33	1	AL390728.5
dnT	0.304528883619717	-0.890770930245242	11	33	1	WDR92
dnT	0.304528883619717	-0.890770930245242	11	33	1	TTC31
dnT	0.304528883619717	-0.890770930245242	11	33	1	RNF181
dnT	0.304528883619717	-0.890770930245242	11	33	1	AC009299.3
dnT	0.304528883619717	-0.890770930245242	11	33	1	AC079305.3
dnT	0.304528883619717	-0.890770930245242	11	33	1	CCNYL1
dnT	0.304528883619717	-0.890770930245242	11	33	1	TIGD1
dnT	0.304528883619717	-0.890770930245242	11	33	1	AC097713.1
dnT	0.304528883619717	-0.890770930245242	11	33	1	BRPF1
dnT	0.304528883619717	-0.890770930245242	11	33	1	SH3BP5-AS1
dnT	0.304528883619717	-0.890770930245242	11	33	1	COX17
dnT	0.304528883619717	-0.890770930245242	11	33	1	ZCCHC4
dnT	0.304528883619717	-0.890770930245242	11	33	1	MGST2
dnT	0.304528883619717	-0.890770930245242	11	33	1	HPF1
dnT	0.304528883619717	-0.890770930245242	11	33	1	AC025171.3
dnT	0.304528883619717	-0.890770930245242	11	33	1	NNT-AS1
dnT	0.304528883619717	-0.890770930245242	11	33	1	AC010359.3
dnT	0.304528883619717	-0.890770930245242	11	33	1	MRPL22
dnT	0.304528883619717	-0.890770930245242	11	33	1	AC008676.1
dnT	0.304528883619717	-0.890770930245242	11	33	1	DDAH2
dnT	0.304528883619717	-0.890770930245242	11	33	1	YKT6
dnT	0.304528883619717	-0.890770930245242	11	33	1	DDX56
dnT	0.304528883619717	-0.890770930245242	11	33	1	HUS1
dnT	0.304528883619717	-0.890770930245242	11	33	1	PON2
dnT	0.304528883619717	-0.890770930245242	11	33	1	SDHAF3
dnT	0.304528883619717	-0.890770930245242	11	33	1	TCAF2
dnT	0.304528883619717	-0.890770930245242	11	33	1	ZNF746
dnT	0.304528883619717	-0.890770930245242	11	33	1	SLC4A2
dnT	0.304528883619717	-0.890770930245242	11	33	1	LONRF1
dnT	0.304528883619717	-0.890770930245242	11	33	1	FAM160B2
dnT	0.304528883619717	-0.890770930245242	11	33	1	LSM 1,00
dnT	0.304528883619717	-0.890770930245242	11	33	1	LYN
dnT	0.304528883619717	-0.890770930245242	11	33	1	FAM219A
dnT	0.304528883619717	-0.890770930245242	11	33	1	TJP2
dnT	0.304528883619717	-0.890770930245242	11	33	1	POLE3
dnT	0.304528883619717	-0.890770930245242	11	33	1	TMEM268
dnT	0.304528883619717	-0.890770930245242	11	33	1	AL157935.1
dnT	0.304528883619717	-0.890770930245242	11	33	1	RRP12
dnT	0.304528883619717	-0.890770930245242	11	33	1	TMEM80
dnT	0.304528883619717	-0.890770930245242	11	33	1	AMPD3
dnT	0.304528883619717	-0.890770930245242	11	33	1	CD44-AS1
dnT	0.304528883619717	-0.890770930245242	11	33	1	TUT1
dnT	0.304528883619717	-0.890770930245242	11	33	1	RPS6KA4
dnT	0.304528883619717	-0.890770930245242	11	33	1	CTSW
dnT	0.304528883619717	-0.890770930245242	11	33	1	C11orf68
dnT	0.304528883619717	-0.890770930245242	11	33	1	MRPL11
dnT	0.304528883619717	-0.890770930245242	11	33	1	INPPL1
dnT	0.304528883619717	-0.890770930245242	11	33	1	ZPR1
dnT	0.304528883619717	-0.890770930245242	11	33	1	AP001267.1
dnT	0.304528883619717	-0.890770930245242	11	33	1	NRIP2
dnT	0.304528883619717	-0.890770930245242	11	33	1	NEMP1
dnT	0.304528883619717	-0.890770930245242	11	33	1	IL26
dnT	0.304528883619717	-0.890770930245242	11	33	1	NFYB
dnT	0.304528883619717	-0.890770930245242	11	33	1	KCTD10
dnT	0.304528883619717	-0.890770930245242	11	33	1	TRAFD1
dnT	0.304528883619717	-0.890770930245242	11	33	1	POP5
dnT	0.304528883619717	-0.890770930245242	11	33	1	SBNO1-AS1
dnT	0.304528883619717	-0.890770930245242	11	33	1	GMPR2
dnT	0.304528883619717	-0.890770930245242	11	33	1	TINF2
dnT	0.304528883619717	-0.890770930245242	11	33	1	BTBD6
dnT	0.304528883619717	-0.890770930245242	11	33	1	LACTB
dnT	0.304528883619717	-0.890770930245242	11	33	1	RPUSD1
dnT	0.304528883619717	-0.890770930245242	11	33	1	TRAF7
dnT	0.304528883619717	-0.890770930245242	11	33	1	ZNF213-AS1
dnT	0.304528883619717	-0.890770930245242	11	33	1	AC027682.4
dnT	0.304528883619717	-0.890770930245242	11	33	1	AC009137.1
dnT	0.304528883619717	-0.890770930245242	11	33	1	COG8
dnT	0.304528883619717	-0.890770930245242	11	33	1	NOB1
dnT	0.304528883619717	-0.890770930245242	11	33	1	ZNF286A
dnT	0.304528883619717	-0.890770930245242	11	33	1	SMCR8
dnT	0.304528883619717	-0.890770930245242	11	33	1	NBR2
dnT	0.304528883619717	-0.890770930245242	11	33	1	AC002558.3
dnT	0.304528883619717	-0.890770930245242	11	33	1	MRPL10
dnT	0.304528883619717	-0.890770930245242	11	33	1	AC004797.1
dnT	0.304528883619717	-0.890770930245242	11	33	1	AC139530.1
dnT	0.304528883619717	-0.890770930245242	11	33	1	KDSR
dnT	0.304528883619717	-0.890770930245242	11	33	1	FBXL12
dnT	0.304528883619717	-0.890770930245242	11	33	1	AC020911.2
dnT	0.304528883619717	-0.890770930245242	11	33	1	IL12RB1
dnT	0.304528883619717	-0.890770930245242	11	33	1	ZBTB32
dnT	0.304528883619717	-0.890770930245242	11	33	1	ZNF382
dnT	0.304528883619717	-0.890770930245242	11	33	1	ZNF793
dnT	0.304528883619717	-0.890770930245242	11	33	1	ZNF701
dnT	0.304528883619717	-0.890770930245242	11	33	1	AL110114.1
dnT	0.304528883619717	-0.890770930245242	11	33	1	AL035071.1
dnT	0.304528883619717	-0.890770930245242	11	33	1	TTPAL
dnT	0.304528883619717	-0.890770930245242	11	33	1	CTSZ
dnT	0.304528883619717	-0.890770930245242	11	33	1	RRP1
dnT	0.304528883619717	-0.890770930245242	11	33	1	ZDHHC8
dnT	0.304528883619717	-0.890770930245242	11	33	1	SDF2L1
dnT	0.304528883619717	-0.890770930245242	11	33	1	PLA2G6
dnT	0.304528883619717	-0.890770930245242	11	33	1	L3MBTL2
dnT	0.304528883619717	-0.890770930245242	11	33	1	PARVB
dnT	0.304528883619717	-0.890770930245242	11	33	1	SCML1
dnT	0.304528883619717	-0.890770930245242	11	33	1	MBTPS2
dnT	0.304528883619717	-0.890770930245242	11	33	1	FTSJ1
dnT	0.304528883619717	-0.890770930245242	11	33	1	TMEM185A
dnT	0.304528883619717	-0.890770930245242	11	33	1	IKBKG
dnT	0.304622667964441	-0.983880334636723	22	0.05	1	LZIC
dnT	0.304622667964441	-0.983880334636723	22	0.05	1	DUSP10
dnT	0.304622667964441	-0.983880334636723	22	0.05	1	HS6ST1
dnT	0.304622667964441	-0.983880334636723	22	0.05	1	HERC6
dnT	0.304622667964441	-0.983880334636723	22	0.05	1	AGGF1
dnT	0.304622667964441	-0.983880334636723	22	0.05	1	FAM153A
dnT	0.304622667964441	-115380533607904	22	0.05	1	ESR1
dnT	0.304622667964441	-0.983880334636723	22	0.05	1	ADHFE1
dnT	0.304622667964441	-0.983880334636723	22	0.05	1	TATDN1
dnT	0.304622667964441	-0.983880334636723	22	0.05	1	FRMD3
dnT	0.304622667964441	-0.983880334636723	22	0.05	1	HPS1
dnT	0.304622667964441	-0.983880334636723	22	0.05	1	AC008083.3
dnT	0.304622667964441	-0.983880334636723	22	0.05	1	C14orf93
dnT	0.304622667964441	-0.983880334636723	22	0.05	1	TM2D3
dnT	0.304622667964441	-0.983880334636723	22	0.05	1	MRPL28
dnT	0.304622667964441	-0.983880334636723	22	0.05	1	NAA60
dnT	0.304622667964441	-0.983880334636723	22	0.05	1	SGF29
dnT	0.304622667964441	-0.983880334636723	22	0.05	1	EDC4
dnT	0.304622667964441	-0.983880334636723	22	0.05	1	PRKCA-AS1
dnT	0.304694594861477	-124691474047052	22	0.05	1	TSHZ2
dnT	0.304703458214223	-0.668378508908793	67	108	1	ATG16L1
dnT	0.304703458214223	-0.668378508908793	67	108	1	UBASH3A
dnT	0.304987990324325	-0.511127337501592	427	467	1	LTB
dnT	0.305080094298538	0.331621491091206	281	217	1	XPO1
dnT	0.305101611061198	-0.416839741912829	34	67	1	VCAN
dnT	0.305101611061198	-0.153805336079035	34	67	1	TUBB
dnT	0.305101611061198	-0.153805336079035	34	67	1	ANKRD13A
dnT	0.305101611061198	-0.416839741912829	34	67	1	PRMT7
dnT	0.305101611061198	-0.416839741912829	34	67	1	MLKL
dnT	0.305101611061198	-0.416839741912829	34	67	1	KLHL36
dnT	0.305101611061198	-0.416839741912829	34	67	1	GRAP
dnT	0.305456297884816	0.283599976228263	528	433	1	TAOK3
dnT	0.306060826910473	-0.656305676608218	67	108	1	UBE2E3
dnT	0.306998666179263	0.305626282558262	292	225	1	CSNK1A1
dnT	0.307482213924837	-0.623290619380255	135	183	1	ATP1A1
dnT	0.307993627644333	-0.791235256694327	22	0.05	1	NBPF3
dnT	0.307993627644333	-0.791235256694327	22	0.05	1	RNF11
dnT	0.307993627644333	-0.791235256694327	22	0.05	1	CRTC2
dnT	0.307993627644333	-0.791235256694327	22	0.05	1	TADA1
dnT	0.307993627644333	-0.791235256694327	22	0.05	1	ERLEC1
dnT	0.307993627644333	-0.791235256694327	22	0.05	1	C2orf49
dnT	0.307993627644333	-0.791235256694327	22	0.05	1	SLC25A38
dnT	0.307993627644333	-0.791235256694327	22	0.05	1	NCK1-DT
dnT	0.307993627644333	-0.791235256694327	22	0.05	1	SKIL
dnT	0.307993627644333	-0.791235256694327	22	0.05	1	MFSD8
dnT	0.307993627644333	-0.791235256694327	22	0.05	1	RAD1
dnT	0.307993627644333	-0.791235256694327	22	0.05	1	USP45
dnT	0.307993627644333	-0.791235256694327	22	0.05	1	MTRF1L
dnT	0.307993627644333	-0.791235256694327	22	0.05	1	NANS
dnT	0.307993627644333	-0.791235256694327	22	0.05	1	COQ4
dnT	0.307993627644333	-0.791235256694327	22	0.05	1	POMT1
dnT	0.307993627644333	-0.791235256694327	22	0.05	1	SLC35G1
dnT	0.307993627644333	-0.791235256694327	22	0.05	1	ATP2B1-AS1
dnT	0.307993627644333	-0.791235256694327	22	0.05	1	TMCO3
dnT	0.307993627644333	-0.791235256694327	22	0.05	1	IFT43
dnT	0.307993627644333	-0.791235256694327	22	0.05	1	LPCAT4
dnT	0.307993627644333	-0.791235256694327	22	0.05	1	POLG
dnT	0.307993627644333	-0.791235256694327	22	0.05	1	KCTD13
dnT	0.307993627644333	-0.791235256694327	22	0.05	1	PRR14
dnT	0.307993627644333	-0.791235256694327	22	0.05	1	CHMP1A
dnT	0.307993627644333	-0.791235256694327	22	0.05	1	WDR81
dnT	0.307993627644333	-0.791235256694327	22	0.05	1	DRG2
dnT	0.307993627644333	-0.791235256694327	22	0.05	1	DHRS7B
dnT	0.307993627644333	-0.791235256694327	22	0.05	1	UTP6
dnT	0.307993627644333	-0.791235256694327	22	0.05	1	PPP1R9B
dnT	0.307993627644333	-0.791235256694327	22	0.05	1	MRPS23
dnT	0.307993627644333	-0.791235256694327	22	0.05	1	PLEKHG2
dnT	0.307993627644333	-0.791235256694327	22	0.05	1	PPP1R12C
dnT	0.307993627644333	-0.791235256694327	22	0.05	1	CST3
dnT	0.307993627644333	-0.791235256694327	22	0.05	1	SULF2
dnT	0.307993627644333	-0.791235256694327	22	0.05	1	THAP7
dnT	0.307993627644333	-0.791235256694327	22	0.05	1	MAP7D3
dnT	0.308142885635898	-0.720845928802929	0.09	133	1	ZNF141
dnT	0.308142885635898	-0.720845928802929	0.09	133	1	IFITM2
dnT	0.308142885635898	-0.720845928802929	0.09	133	1	MED14
dnT	0.308356977860231	-0.512259306991512	124	175	1	PCNX4
dnT	0.308356977860231	-0.512259306991512	124	175	1	SNU13
dnT	0.308382784544875	-0.431339311607944	101	0.15	1	PARK7
dnT	0.308382784544875	-0.431339311607944	101	0.15	1	MVP
dnT	0.308660807206643	-0.791235256694327	11	33	1	PDE8A
dnT	0.308907618859124	0.17206994332499	528	442	1	CUL3
dnT	0.309585457312705	0.265419960163242	0.73	683	1	EPB41
dnT	0.309907011022597	0.501546492533519	202	0.15	1	APPL2
dnT	0.310734947709271	-0.568842835357879	11	33	1	CCDC191
dnT	0.31127867266332	-0.738767836800192	22	0.05	1	PGM1
dnT	0.311782820356318	0.575547073977296	191	142	1	IRF1
dnT	0.311935580228673	-0.568842835357879	67	108	1	EIF1B
dnT	0.311935580228673	-0.568842835357879	67	108	1	INTS1
dnT	0.311935580228673	-0.568842835357879	67	108	1	NADSYN1
dnT	0.312024622978516	0.431157164642121	157	108	1	AC004585.1
dnT	0.312050939133494	0.310862930924409	236	175	1	SEPTIN1
dnT	0.3120579022217	-0.295824340951463	247	308	1	SGMS1
dnT	0.312106013022218	0.310862930924409	225	167	1	RSBN1
dnT	0.312413389944425	0.283058525652987	348	275	1	CEP350
dnT	0.312611499108279	-0.568842835357879	67	108	1	NUP54
dnT	0.312611499108279	-0.568842835357879	67	108	1	ZNF331
dnT	0.312741267588787	0.343694323391782	169	117	1	UFL1
dnT	0.312811514545292	-0.305808429524085	11	33	1	AGMAT
dnT	0.312811514545292	-0.305808429524085	11	33	1	RAD18
dnT	0.312811514545292	0.109229069754758	11	33	1	AC008892.1
dnT	0.312811514545292	-0.305808429524085	11	33	1	AC005856.1
dnT	0.312811514545292	-0.305808429524085	11	33	1	GK
dnT	0.313629809563813	0.530692838193035	146	0.1	1	NBDY
dnT	0.313658649686385	0.538072368558633	146	0.1	1	TPM4
dnT	0.313802066070761	101611966536328	112	75	1	FAAH2
dnT	0.313966635994999	0.348695004450148	169	117	1	ANKRD13C
dnT	0.314356985672506	0.319264284571224	461	392	1	FAM117B
dnT	0.31455756136213	0.188114233995793	697	608	1	MYCBP2
dnT	0.314589872115277	0.480066765123067	247	192	1	TRAF3
dnT	0.314808413003096	0.538072368558633	236	183	1	WASF2
dnT	0.314861622040465	0.524266569033602	146	0.1	1	KBTBD2
dnT	0.314861622040465	0.524266569033602	146	0.1	1	ITFG2
dnT	0.31522075116447	0.161550104884841	775	0.7	1	LRBA
dnT	0.315798314197369	0.116283827288709	674	558	1	LYST
dnT	0.315943707677581	-0.519933234876933	157	208	1	PI4KA
dnT	0.317924790895385	-0.376197757415484	22	0.05	1	MAST2
dnT	0.317924790895385	-0.376197757415484	22	0.05	1	RNF144A
dnT	0.317924790895385	-0.376197757415484	22	0.05	1	HNRNPLL
dnT	0.317924790895385	-0.376197757415484	22	0.05	1	TOP3A
dnT	0.317924790895385	-0.376197757415484	22	0.05	1	BCL2L1
dnT	0.318073910329388	-0.357338730164167	191	0.25	1	PARP14
dnT	0.318398203391066	0.315679947222185	0.36	292	1	NOP53
dnT	0.318740636614813	0.376709380619744	258	0.2	1	ZNF451
dnT	0.31885448133709	-0.3919650732738	124	175	1	ZNF217
dnT	0.318877923417729	0.779080468062428	124	83	1	SIAH2
dnT	0.319000351074744	0.753085259529483	169	125	1	LAMTOR4
dnT	0.319220780108817	0.404190117041851	438	392	1	SYNRG
dnT	0.320432695188007	0.403142788472524	348	275	1	SPIDR
dnT	0.320780390240105	-0.25951477725015	382	442	1	DLEU2
dnT	0.321757335916928	-0.305808429524085	135	192	1	TYW1
dnT	0.321766439166675	-0.416839741912829	382	417	1	TNRC6A
dnT	0.321967078415071	0.316899985384441	629	592	1	CAMK4
dnT	0.322475323331788	0.431157164642121	157	108	1	MIR4435-2HG
dnT	0.322857048041922	0.238512086699725	0.27	208	1	ETNK1
dnT	0.322969380674588	-0.461927631441367	0.18	233	1	VPS13A
dnT	0.323161707018399	0.431157164642121	213	158	1	HELB
dnT	0.323624369079766	0.173359407174474	404	325	1	LCK
dnT	0.323637133507549	-0.639232163249277	202	0.25	1	ARMH3
dnT	0.323865911976948	0.916583991812363	112	75	1	AK3
dnT	0.323865911976948	0.916583991812363	112	75	1	NCOR2
dnT	0.32387517495172	0.601082166084433	191	142	1	SATB1-AS1
dnT	0.324055776608224	-0.568842835357879	0.09	133	1	LIMD1
dnT	0.324055776608224	-0.568842835357879	0.09	133	1	NORAD
dnT	0.324288652964571	-0.362391957890453	146	0.2	1	PNN
dnT	0.324401324658914	0.353154652640848	169	117	1	XRCC4
dnT	0.324401324658914	0.353154652640848	169	117	1	DDX10
dnT	0.324500800205529	0.179618397646156	506	433	1	TBC1D22A
dnT	0.324847041365579	0.319264284571224	506	442	1	OGA
dnT	0.325089332676012	0.431157164642121	202	0.15	1	XRCC6
dnT	0.325149757267055	0.878616141613342	112	75	1	LARS2
dnT	0.325493005828182	0.431157164642121	202	0.15	1	CYP20A1
dnT	0.32570076122783	0.338047760250639	157	108	1	TECPR1
dnT	0.325949066508571	-0.385978778208069	202	258	1	CPSF6
dnT	0.325962929089855	-0.376197757415483	67	108	1	CPSF2
dnT	0.325962929089855	-0.206272755973171	67	108	1	CCPG1
dnT	0.326768366060377	0.431157164642121	146	0.1	1	MTIF3
dnT	0.326829500380075	0.623802242584517	135	92	1	FBXO21
dnT	0.326932464203109	-0.231807848080309	225	292	1	ITGB2
dnT	0.327231719555299	0.364042968783584	202	0.15	1	CAPN7
dnT	0.327446446069162	0.546634382062057	135	92	1	RAB5A
dnT	0.327446446069162	0.546634382062057	135	92	1	VPS28
dnT	0.327505191286906	0.431157164642121	202	0.15	1	PSMA7
dnT	0.327580312458689	0.208764743305673	393	317	1	ACAP2
dnT	0.327668330451047	0.538072368558633	135	92	1	MLXIP
dnT	0.327668330451047	0.538072368558633	135	92	1	SPPL2A
dnT	0.327783055852026	0.338047760250639	146	0.1	1	CNPY3
dnT	0.329544608132048	0.431157164642121	191	142	1	ARPC5
dnT	0.329815561473861	0.235606355524314	461	408	1	DOCK11
dnT	0.330024456798801	-0.791235256694327	56	92	1	SEC22B
dnT	0.330024456798801	-0.791235256694327	56	92	1	TEP1
dnT	0.330036120970562	0.103582506613616	483	0.4	1	FBXW7
dnT	0.33225245483706	0.637608042109547	124	83	1	AC068587.4
dnT	0.332486953587105	-0.376197757415483	146	0.2	1	PRKAG2
dnT	0.332490526672195	0.509159676643394	135	92	1	PCCA
dnT	0.33304240946182	0.148757433941396	584	475	1	RCSD1
dnT	0.333908573589081	0.187600133307631	0.64	583	1	RPL18
dnT	0.334130744372789	0.809668787895851	112	75	1	NDUFAF6
dnT	0.334217782887799	-0.305808429524085	67	108	1	CLCN3
dnT	0.334291996023655	0.878616141613342	112	75	1	AUTS2
dnT	0.334981728219589	-0.260720539995547	101	0.15	1	RBL1
dnT	0.33507231322376	-0.684320052777815	124	167	1	LBH
dnT	0.33516022544402	-100941542674386	56	92	1	STRBP
dnT	0.335184484201552	-0.831877241191673	101	142	1	UBE2W
dnT	0.335380378431978	-0.153805336079035	67	108	1	NBEAL1
dnT	0.335409387890619	0.378689744747985	247	192	1	GPATCH2
dnT	0.336216101737561	-0.684320052777815	56	92	1	ACP1
dnT	0.336216101737561	-0.791235256694327	56	92	1	HLTF
dnT	0.336216101737561	-0.684320052777815	56	92	1	AC104806.2
dnT	0.336216101737561	-0.684320052777815	56	92	1	MRPL14
dnT	0.336216101737561	-0.684320052777815	56	92	1	DNHD1
dnT	0.336216101737561	-0.684320052777815	56	92	1	MAPKAPK5
dnT	0.336216101737561	-0.684320052777815	56	92	1	NAA25
dnT	0.336216101737561	-0.791235256694327	56	92	1	GRK3
dnT	0.336296604747046	0.208764743305673	685	625	1	ITGA4
dnT	0.336438425649259	0.303401617443748	404	0.35	1	ARID2
dnT	0.337942505930781	0.170767480063891	0.64	517	1	RPL30
dnT	0.338429668391268	0.530692838193035	135	92	1	CREBZF
dnT	0.33848479807422	-0.332775477124355	674	675	1	RPS28
dnT	0.338871023514819	0.431157164642121	202	0.15	1	PPP1R21
dnT	0.339146229844403	-0.416839741912829	157	208	1	BICRAL
dnT	0.33919409641756	-0.616148550136236	146	192	1	ACIN1
dnT	0.339269169898139	0.431157164642121	135	92	1	RALBP1
dnT	0.339297251161097	0.261232163199808	292	233	1	MAP3K2
dnT	0.339330620599088	0.288199210800078	393	333	1	TBL1X
dnT	0.339453016754445	0.297890633778657	303	242	1	RNF145
dnT	0.339548274173479	-0.353114144302442	157	208	1	NEDD9
dnT	0.339600821668995	0.315679947222185	315	0.25	1	GPR174
dnT	0.340098867129814	-0.568842835357879	146	192	1	HUWE1
dnT	0.340218937083043	-0.568842835357879	56	92	1	ZFAND4
dnT	0.340234255250028	-0.180772383679305	393	467	1	SRPK2
dnT	0.340241062736999	0.338047760250639	146	0.1	1	ALMS1
dnT	0.340586249965648	0.431157164642121	135	92	1	C15orf41
dnT	0.340586249965648	0.431157164642121	135	92	1	RNMT
dnT	0.341097889899472	0.637608042109547	124	83	1	ETFA
dnT	0.341176495648025	0.360767836750723	202	0.15	1	TGFB1
dnT	0.341554961944873	0.364042968783584	202	0.15	1	NFE2L2
dnT	0.341554961944873	0.364042968783584	202	0.15	1	PDXDC1
dnT	0.34157636341532	0.55668804672598	124	83	1	PDCD6
dnT	0.341929691770642	0.331621491091206	0.36	292	1	MDFIC
dnT	0.34203755851107	0.546634382062057	124	83	1	CDK11B
dnT	0.342261589468347	0.151049245449385	258	192	1	LINC01473
dnT	0.342842099665655	-0.453365617937943	112	158	1	SELPLG
dnT	0.342980814565178	-0.568842835357879	56	92	1	ZNF512
dnT	0.342980814565178	-0.568842835357879	56	92	1	MDH1
dnT	0.342980814565178	-0.568842835357879	56	92	1	C9orf16
dnT	0.342980814565178	-0.568842835357879	56	92	1	MESD
dnT	0.342980814565178	-0.568842835357879	56	92	1	ERN 1,00
dnT	0.342980814565178	-0.568842835357879	56	92	1	CUL4B
dnT	0.342980814565178	-0.568842835357879	56	92	1	BCAP31
dnT	0.343113893215983	-0.512259306991512	393	417	1	HNRNPU
dnT	0.343166597156052	0.431157164642121	124	83	1	NAPG
dnT	0.34334561570626	0.299912631363868	202	0.15	1	STRN
dnT	0.343426598466225	-0.44331195327402	112	158	1	SNX6
dnT	0.343437126048223	-0.125236183882265	124	175	1	NSRP1
dnT	0.343923454363012	0.509159676643394	0.18	133	1	CLEC16A
dnT	0.343987407090261	-0.568842835357879	56	92	1	RHOF
dnT	0.344025832869166	0.338047760250639	135	92	1	ABL2
dnT	0.34413126335011	0.190149065138326	416	342	1	CRTC3
dnT	0.344397302730764	-0.816770348801465	79	117	1	ZNF107
dnT	0.344397886653573	-0.738767836800192	79	117	1	ATG3
dnT	0.344595962397672	0.694191570475915	112	75	1	MAP3K1
dnT	0.344595962397672	0.694191570475915	112	75	1	ACTR1A
dnT	0.344595962397672	0.694191570475915	112	75	1	IL4R
dnT	0.344595962397672	0.694191570475915	112	75	1	RNF213-AS1
dnT	0.344689231329401	0.131112187653208	843	783	1	SMCHD1
dnT	0.34491787271797	0.753085259529483	112	75	1	GRSF1
dnT	0.345321906280247	-0.209300448670739	292	367	1	PTP4A2
dnT	0.345452953860128	-0.435576304494415	157	208	1	PIK3C2A
dnT	0.345484644480232	0.315679947222185	315	258	1	CHD1
dnT	0.345618621962192	0.431157164642121	124	83	1	TMEM181
dnT	0.345697598385808	-0.431339311607944	112	158	1	GARS-DT
dnT	0.346221746790163	-0.357338730164167	213	267	1	THOC2
dnT	0.346516824018975	0.665622418279144	169	125	1	PHACTR4
dnT	0.347063105333068	0.480066765123067	236	183	1	TMEM87A
dnT	0.347078090720439	0.431157164642121	0.18	133	1	TRMT11
dnT	0.347181138797105	0.601082166084433	169	125	1	CACUL1
dnT	0.34721039400243	-0.388270589716059	157	208	1	PDCD6IP
dnT	0.347493645311118	0.591621836835367	169	125	1	MBTPS1
dnT	0.348881415454367	-0.523039145744755	169	217	1	CUL5
dnT	0.34896481520083	-0.320915321914294	157	208	1	AC119396.1
dnT	0.349856363837298	0.431157164642121	0.27	217	1	RREB1
dnT	0.350223526560619	0.283058525652987	337	275	1	ARHGEF1
dnT	0.35023857058018	0.159855142824726	292	225	1	LITAF
dnT	0.350315403300157	0.18604466680559	427	367	1	AP001011.1
dnT	0.350357024740861	-0.461927631441367	56	92	1	RNF170
dnT	0.35038461870575	-0.295277762031916	494	508	1	FRYL
dnT	0.351653657326365	-0.269282553498971	56	92	1	PTK7
dnT	0.3522844776429	-0.656305676608218	79	117	1	ARFIP1
dnT	0.3522844776429	-0.738767836800192	79	117	1	MAP2K1
dnT	0.352488359827375	0.324241960725609	135	92	1	SFT2D2
dnT	0.352488359827375	0.324241960725609	135	92	1	UBALD2
dnT	0.352620107883618	-0.3919650732738	112	158	1	RAB6A
dnT	0.353142945893578	-105426966252812	45	75	1	PLEKHJ1
dnT	0.353191620147873	0.208764743305673	483	417	1	CD28
dnT	0.353234702668195	-0.610663011052507	146	192	1	NF1
dnT	0.353324135562989	0.431157164642121	124	83	1	EFHD2
dnT	0.353324135562989	0.431157164642121	124	83	1	HCG18
dnT	0.353418926059654	0.151049245449385	494	392	1	BCL2
dnT	0.353512430760544	-0.639232163249277	101	142	1	HNRNPUL2
dnT	0.353521586350324	-0.206272755973171	135	183	1	AP2B1
dnT	0.353527371737461	0.203746668539048	393	325	1	LUC7L2
dnT	0.353590913987839	0.254279402558041	539	492	1	SF3B1
dnT	0.35364560917634	0.282293778727638	371	308	1	ASCC3
dnT	0.355467348840216	0.672165264145916	112	75	1	ETFB
dnT	0.355545985770597	0.276434569843479	404	0.35	1	IPCEF1
dnT	0.35583634076047	0.431157164642121	191	142	1	SSBP3
dnT	0.355986603005684	0.568660688392056	112	75	1	ABTB1
dnT	0.355986603005684	0.568660688392056	112	75	1	SLC25A40
dnT	0.355986603005684	0.568660688392056	112	75	1	SEC24C
dnT	0.355986603005684	0.568660688392056	112	75	1	CBX5
dnT	0.356677394915667	0.55668804672598	112	75	1	GSTK1
dnT	0.356792336645763	-0.346450414021431	56	92	1	SLC35F5
dnT	0.356975496879653	0.247711023546189	483	408	1	PCM1
dnT	0.357201493754222	0.54980166114074	281	233	1	ARHGEF18
dnT	0.3576657998888	0.369756619977977	191	142	1	RFX3-AS1
dnT	0.358052942289047	0.546634382062057	112	75	1	NAAA
dnT	0.358052942289047	0.546634382062057	112	75	1	N4BP2L1
dnT	0.358277219428004	0.257127764867072	348	292	1	COX7C
dnT	0.35886196400635	-105426966252812	45	75	1	LGALS1
dnT	0.358862865750823	-0.947354458611608	45	75	1	AC092683.1
dnT	0.359407972180623	0.431157164642121	0.18	133	1	EIF5
dnT	0.359526959102155	-0.188994764541335	697	708	1	LINC01619
dnT	0.359755177089977	0.720663781837106	101	67	1	NUDT21
dnT	0.360276696258739	-0.656305676608218	79	117	1	INPP5A
dnT	0.360276696258739	-0.568842835357879	79	117	1	ARFGEF2
dnT	0.36048331763136	0.431157164642121	112	75	1	NDC1
dnT	0.360535361558283	-0.3919650732738	112	158	1	COMMD1
dnT	0.361129979511817	-0.632973172777595	101	142	1	DCAF10
dnT	0.361222350722734	-0.227805917522812	157	208	1	ZNF721
dnT	0.362198158685404	-0.568842835357879	101	142	1	SCAI
dnT	0.362428938161628	0.267181429530995	652	617	1	DOCK8
dnT	0.36246780361377	0.509159676643394	169	125	1	ENOX2
dnT	0.362751381053995	0.141650547447136	0.27	208	1	RANBP2
dnT	0.362897476212025	-0.568842835357879	101	142	1	ARPP19
dnT	0.362964085243882	-0.257913739419774	348	425	1	PIBF1
dnT	0.363917939470327	-0.194447320576381	315	375	1	CCNL1
dnT	0.364040077222723	-0.568842835357879	124	167	1	RAB14
dnT	0.364081133363196	-0.416839741912829	79	117	1	RNF138
dnT	0.36420136720707	0.385353475028996	427	375	1	RPL32
dnT	0.364443465682895	0.276434569843479	449	392	1	LEPROTL1
dnT	0.364495006938401	0.431157164642121	236	183	1	HDAC8
dnT	0.364632658102038	-0.831877241191673	45	75	1	LSG1
dnT	0.364632658102038	-0.831877241191673	45	75	1	SNHG8
dnT	0.364632658102038	-0.947354458611608	45	75	1	SAR1B
dnT	0.364632658102038	-0.831877241191673	45	75	1	TBK1
dnT	0.364632658102038	-0.831877241191673	45	75	1	VTI1B
dnT	0.364854293716392	-0.269282553498971	56	92	1	PPME1
dnT	0.364854293716392	-0.269282553498971	56	92	1	TTLL5
dnT	0.365378064568451	0.890588783279418	0.09	58	1	LRRC8A
dnT	0.366010588738703	0.224706287174694	135	92	1	IWS1
dnT	0.366245920815093	0.315679947222185	124	83	1	FBXO25
dnT	0.366245920815093	0.315679947222185	124	83	1	XAF1
dnT	0.366245920815093	0.109229069754758	124	83	1	ZNF544
dnT	0.366554738479557	-0.507442290693736	124	167	1	WDR43
dnT	0.366554738479557	-0.507442290693736	124	167	1	SLC25A12
dnT	0.366894899416979	0.151049245449386	146	0.1	1	SERINC3
dnT	0.367539454056635	0.151049245449385	494	425	1	ZNF292
dnT	0.36758725277819	0.431157164642121	112	75	1	RCC2
dnT	0.36758725277819	0.431157164642121	112	75	1	JADE1
dnT	0.36758725277819	0.431157164642121	112	75	1	CYB5R4
dnT	0.36758725277819	0.431157164642121	112	75	1	NDE1
dnT	0.36758725277819	0.431157164642121	112	75	1	INTS6L
dnT	0.368347490493351	-0.357338730164167	213	267	1	USP16
dnT	0.368504442395737	-0.153805336079035	124	175	1	ABCB7
dnT	0.368705064266011	-0.486380675165906	79	117	1	SUMO1
dnT	0.368705064266011	-0.486380675165906	79	117	1	ARF6
dnT	0.369006467025184	0.431157164642121	112	75	1	PWWP2A
dnT	0.369006467025184	0.431157164642121	112	75	1	BRI3
dnT	0.369006467025184	0.431157164642121	112	75	1	MOSMO
dnT	0.369770083025507	0.324241960725609	247	192	1	UHRF2
dnT	0.369948494884887	0.829706541132396	191	0.15	1	FAM102B
dnT	0.370240982774683	0.261232163199808	528	475	1	STAG2
dnT	0.370244290540555	0.315679947222185	112	75	1	EIF2AK2
dnT	0.370451393264656	-0.706346359107814	45	75	1	AUP1
dnT	0.370451393264656	-0.706346359107814	45	75	1	PLRG1
dnT	0.370451393264656	-0.706346359107814	45	75	1	AC008964.1
dnT	0.370451393264656	-0.706346359107814	45	75	1	HSD17B4
dnT	0.370451393264656	-0.706346359107814	45	75	1	AIF1
dnT	0.370451393264656	-0.706346359107814	45	75	1	ERMARD
dnT	0.370451393264656	-0.706346359107814	45	75	1	PDCD11
dnT	0.370451393264656	-0.706346359107814	45	75	1	FBRSL1
dnT	0.370451393264656	-0.706346359107814	45	75	1	KIF22
dnT	0.370451393264656	-0.706346359107814	45	75	1	CHMP1B
dnT	0.370451393264656	-0.706346359107814	45	75	1	SRSF6
dnT	0.370572122130922	0.583160258087171	101	67	1	DEGS1
dnT	0.370572122130922	0.583160258087171	101	67	1	MRPS5
dnT	0.370572122130922	0.583160258087171	101	67	1	ACBD5
dnT	0.370572122130922	0.583160258087171	101	67	1	MTMR6
dnT	0.371485314017216	0.568660688392056	101	67	1	CPOX
dnT	0.371485314017216	0.568660688392056	101	67	1	SERPINB1
dnT	0.371485314017216	0.568660688392056	101	67	1	CDC37L1
dnT	0.371485314017216	0.568660688392056	101	67	1	NFX1
dnT	0.371485314017216	0.568660688392056	101	67	1	RGCC
dnT	0.371752767586258	-0.334377581720856	169	217	1	TAF3
dnT	0.372038674207553	108323386122181	79	0.05	1	AC079447.1
dnT	0.372096285145393	0.538072368558633	236	192	1	NRF1
dnT	0.372430729742499	-0.494842253914102	101	142	1	SELENOT
dnT	0.37243779706022	-0.675758039274391	135	175	1	ADD1
dnT	0.37279355662049	0.431157164642121	101	67	1	CPEB4
dnT	0.372865586928763	0.324241960725609	112	75	1	COX6A1
dnT	0.3729307554427	0.55668804672598	101	67	1	MOB1B
dnT	0.373131084818556	0.679084678085707	146	108	1	CEP135
dnT	0.374245299049804	0.530692838193035	236	192	1	LIME1
dnT	0.374488763198409	0.208764743305673	247	192	1	SMG6
dnT	0.37462315810321	0.348695004450148	0.18	133	1	SCAMP1
dnT	0.374770364796933	0.22952330347247	202	0.15	1	S1PR4
dnT	0.374974346213386	0.753085259529483	0.09	58	1	HMCES
dnT	0.374974346213386	0.753085259529483	0.09	58	1	PNPLA2
dnT	0.374974346213386	0.753085259529483	0.09	58	1	PPP4C
dnT	0.374974346213386	0.753085259529483	0.09	58	1	AC009120.2
dnT	0.374985694446022	0.353154652640848	0.18	133	1	DCAF8
dnT	0.374985694446022	0.353154652640848	0.18	133	1	NME7
dnT	0.375501037659378	0.509159676643394	169	125	1	MNAT1
dnT	0.375666907089538	0.672165264145916	191	0.15	1	TBC1D32
dnT	0.376500817673702	0.720663781837106	0.09	58	1	SCP2
dnT	0.376533140868702	-0.461927631441367	45	75	1	EFL1
dnT	0.376644136624401	-0.568842835357879	45	75	1	DPH5
dnT	0.376644136624401	-0.568842835357879	45	75	1	POLR3GL
dnT	0.376644136624401	-0.568842835357879	45	75	1	RNASEH1
dnT	0.376644136624401	-0.568842835357879	45	75	1	CIAO1
dnT	0.376644136624401	-0.568842835357879	45	75	1	PLEKHB2
dnT	0.376644136624401	-0.568842835357879	45	75	1	SCAP
dnT	0.376644136624401	-0.568842835357879	45	75	1	KLHL6
dnT	0.376644136624401	-0.568842835357879	45	75	1	ZNF718
dnT	0.376644136624401	-0.568842835357879	45	75	1	AP1AR
dnT	0.376644136624401	-0.568842835357879	45	75	1	ZNF622
dnT	0.376644136624401	-0.568842835357879	45	75	1	AC002463.1
dnT	0.376644136624401	-0.568842835357879	45	75	1	ZNF862
dnT	0.376644136624401	-0.568842835357879	45	75	1	KCTD9
dnT	0.376644136624401	-0.568842835357879	45	75	1	COPS3
dnT	0.376644136624401	-0.568842835357879	45	75	1	BLMH
dnT	0.376644136624401	-0.568842835357879	45	75	1	ZNF493
dnT	0.376644136624401	-0.568842835357879	45	75	1	ZNF160
dnT	0.377225975413158	0.148757433941396	315	0.25	1	RANBP9
dnT	0.377246172184429	0.431157164642121	169	125	1	RTF1
dnT	0.377436952834378	-0.44331195327402	124	167	1	CCDC69
dnT	0.377436952834378	-0.44331195327402	124	167	1	IFNAR1
dnT	0.377575965276911	-0.279336218162894	202	258	1	AGO3
dnT	0.377622742143096	0.123034869279789	213	158	1	RNF13
dnT	0.377989639442191	-0.568842835357879	45	75	1	F5
dnT	0.377989639442191	-0.568842835357879	45	75	1	AP1M1
dnT	0.378791514963285	0.431157164642121	169	125	1	COPA
dnT	0.380159505438535	0.305626282558262	112	75	1	NVL
dnT	0.3804914329848	0.289138159769693	573	508	1	ZFAND3
dnT	0.380775354086674	0.55668804672598	101	67	1	CHSY1
dnT	0.380937832988219	108323386122181	79	0.05	1	PSMD6-AS2
dnT	0.380937832988219	120876474330567	79	0.05	1	GPR107
dnT	0.380937832988219	0.945730337471879	79	0.05	1	RAB3IP
dnT	0.380986987373637	-0.269282553498971	45	75	1	BX890604.2
dnT	0.381056105044072	0.524266569033602	157	117	1	RAB18
dnT	0.381359598910653	0.51862000589246	157	117	1	MIF
dnT	0.381441772911997	-0.431339311607944	101	142	1	CCDC82
dnT	0.381617856736312	0.513619324834094	157	117	1	SMC3
dnT	0.381831932456932	-0.525774113465994	157	0.2	1	TIGIT
dnT	0.381947282055361	0.431157164642121	101	67	1	PFDN2
dnT	0.381947282055361	0.431157164642121	101	67	1	PWP1
dnT	0.381947282055361	0.431157164642121	101	67	1	ZC3H14
dnT	0.381947282055361	0.293653640892186	101	67	1	HMOX2
dnT	0.381947282055361	0.431157164642121	101	67	1	GABARAPL2
dnT	0.381947282055361	0.431157164642121	101	67	1	FLII
dnT	0.382467738686886	-0.256898829043139	157	208	1	FXR1
dnT	0.382966429645096	-0.190331212104149	112	158	1	CDKN1B
dnT	0.383949804083831	-0.44331195327402	45	75	1	USP38
dnT	0.383949804083831	-0.44331195327402	45	75	1	ETFDH
dnT	0.384154225719404	-0.675758039274391	135	175	1	MTF2
dnT	0.384690343066415	0.280914529061508	528	458	1	ATP8A1
dnT	0.384966358686983	-0.162850475682042	438	0.5	1	ITPR2
dnT	0.38515406335579	0.601082166084433	0.09	58	1	AL355816.2
dnT	0.38515406335579	0.601082166084433	0.09	58	1	CWC22
dnT	0.38515406335579	0.601082166084433	0.09	58	1	THAP6
dnT	0.38515406335579	0.601082166084433	0.09	58	1	PHF1
dnT	0.38515406335579	0.601082166084433	0.09	58	1	FGFR1OP
dnT	0.38515406335579	0.601082166084433	0.09	58	1	AL137779.1
dnT	0.38515406335579	0.601082166084433	0.09	58	1	KARS
dnT	0.38515406335579	0.601082166084433	0.09	58	1	KMT2B
dnT	0.385242263489882	0.196691911005098	348	283	1	FUBP1
dnT	0.385280539657232	-0.305808429524085	79	117	1	FLOT2
dnT	0.385690902465297	-0.317304068361915	225	275	1	INPP4A
dnT	0.385874370867322	0.103992421388611	472	0.4	1	EIF3A
dnT	0.386078379203831	0.151873407163252	652	583	1	RPS6
dnT	0.386286159110475	0.583160258087171	0.09	58	1	DSTYK
dnT	0.386286159110475	0.583160258087171	0.09	58	1	NOD1
dnT	0.386286159110475	0.583160258087171	0.09	58	1	MRPL41
dnT	0.386286159110475	0.583160258087171	0.09	58	1	AC009554.1
dnT	0.386812906833475	-0.720845928802929	0.09	125	1	DARS
dnT	0.386985489777083	-0.3919650732738	124	167	1	BMP2K
dnT	0.387197833822066	-0.416839741912829	213	258	1	NDUFA13
dnT	0.387585065627928	0.340959355670542	292	242	1	SECISBP2
dnT	0.387917766085291	-0.632973172777595	112	0.15	1	ATP6V0E1
dnT	0.388300003277618	-0.507442290693736	101	142	1	NAA16
dnT	0.388402273947682	-0.185514195806374	101	142	1	USP32
dnT	0.389928145674391	-0.568842835357879	0.27	308	1	HELZ
dnT	0.389958593545737	-0.305808429524085	45	75	1	PACSIN1
dnT	0.389958593545737	0.945730337471879	79	0.05	1	KIAA1143
dnT	0.389958593545737	0.793727244026829	79	0.05	1	AC079921.1
dnT	0.389958593545737	0.793727244026829	79	0.05	1	DNAJC21
dnT	0.389958593545737	0.793727244026829	79	0.05	1	UBE2V2
dnT	0.389958593545737	0.793727244026829	79	0.05	1	AP002433.2
dnT	0.389958593545737	0.793727244026829	79	0.05	1	PARP11
dnT	0.389958593545737	0.793727244026829	79	0.05	1	COG7
dnT	0.389958593545737	0.793727244026829	79	0.05	1	POLR2E
dnT	0.389958593545737	0.793727244026829	79	0.05	1	CST7
dnT	0.389969491019805	0.315679947222185	225	175	1	G2E3
dnT	0.389990154896308	0.360767836750723	0.36	308	1	AEBP2
dnT	0.390065349884956	0.890588783279418	79	0.05	1	ZNF235
dnT	0.390542526516209	-0.376197757415483	124	167	1	FOXK2
dnT	0.390662763999615	0.190149065138326	0.09	58	1	SMYD2
dnT	0.390662763999615	0.431157164642121	0.09	58	1	MYH10
dnT	0.390810223901063	-0.488672486673896	573	592	1	MT-ATP8
dnT	0.390969145160202	-0.512259306991512	461	458	1	MT-ND4L
dnT	0.390973359101642	0.270692492448874	0.18	133	1	TRIP11
dnT	0.391456762955869	0.367026827222405	213	167	1	ZNF83
dnT	0.391599723291261	0.286767255306946	0.18	133	1	AHCTF1
dnT	0.392270584262718	0.168122758808327	202	0.15	1	SUMO2
dnT	0.39240369093446	-0.231807848080309	101	142	1	CEACAM21
dnT	0.392444784879412	-0.238694233665548	191	242	1	UBXN4
dnT	0.392736074963059	0.261232163199808	225	175	1	MTPN
dnT	0.392909785362424	0.213565729569494	393	325	1	DHX36
dnT	0.393021987623936	0.348695004450148	169	125	1	NUP153
dnT	0.393044978062541	-0.668378508908793	67	0.1	1	JTB
dnT	0.393044978062541	-0.761487913300275	67	0.1	1	GALNT11
dnT	0.393044978062541	-0.668378508908793	67	0.1	1	OXA1L
dnT	0.393044978062541	-0.668378508908793	67	0.1	1	GTF3C1
dnT	0.393252810343336	-0.656305676608218	67	0.1	1	ANKRD26
dnT	0.393514531695819	201611966536328	22	8	1	METTL2A
dnT	0.394052096324965	-0.246914740470517	79	117	1	CYTH4
dnT	0.394071352368013	0.315679947222185	213	167	1	TRAF5
dnT	0.394076332550081	0.270692492448874	169	125	1	MTA3
dnT	0.395058229000913	0.521354973613699	258	217	1	GIMAP5
dnT	0.395249395016753	0.279154071197071	0.27	217	1	MCL1
dnT	0.395301395284244	0.24829310749231	337	283	1	AKNA
dnT	0.395846083322191	101611966536328	67	42	1	SLC9B2
dnT	0.395846083322191	101611966536328	67	42	1	IPMK
dnT	0.395883330058158	-0.362391957890453	393	433	1	RPL31
dnT	0.396086924336172	-0.512259306991512	135	175	1	H2AFY
dnT	0.396137777329046	-0.646845347359152	0.09	125	1	SAFB
dnT	0.396217672990422	0.431157164642121	0.09	58	1	AGO1
dnT	0.396217672990422	0.279154071197071	0.09	58	1	SEC61B
dnT	0.396217672990422	0.431157164642121	0.09	58	1	ZNF81
dnT	0.396306293848777	0.431157164642121	157	117	1	MIS18BP1
dnT	0.396584410183226	0.431157164642121	157	117	1	MIB1
dnT	0.39663063908994	143115716464212	22	8	1	MECR
dnT	0.39663063908994	143115716464212	22	8	1	UROD
dnT	0.39663063908994	143115716464212	22	8	1	BCAR3
dnT	0.39663063908994	143115716464212	22	8	1	SLC25A24
dnT	0.39663063908994	143115716464212	22	8	1	DOCK3
dnT	0.39663063908994	175308525952948	22	8	1	DRD3
dnT	0.39663063908994	175308525952948	22	8	1	DAPP1
dnT	0.39663063908994	143115716464212	22	8	1	KIAA1586
dnT	0.39663063908994	175308525952948	22	8	1	HOTAIRM1
dnT	0.39663063908994	143115716464212	22	8	1	NCAPG2
dnT	0.39663063908994	175308525952948	22	8	1	LINC02055
dnT	0.39663063908994	143115716464212	22	8	1	RBM4B
dnT	0.39663063908994	143115716464212	22	8	1	DEFB131B
dnT	0.39663063908994	143115716464212	22	8	1	MGAT2
dnT	0.39663063908994	143115716464212	22	8	1	SHPK
dnT	0.39663063908994	143115716464212	22	8	1	PIGS
dnT	0.39663063908994	143115716464212	22	8	1	AC005562.1
dnT	0.39663063908994	143115716464212	22	8	1	NOG
dnT	0.39663063908994	143115716464212	22	8	1	YIPF2
dnT	0.39667810832236	-102827445399518	34	58	1	GALC
dnT	0.397253664283125	0.679084678085706	146	108	1	ACSL4
dnT	0.397259561323081	-0.424452926022704	213	258	1	EMP3
dnT	0.397597098836678	0.238512086699725	281	225	1	TCERG1
dnT	0.397731862828908	-0.220919531937572	45	75	1	STK40
dnT	0.397790315830247	0.431157164642121	0.09	58	1	TXNDC11
dnT	0.397790315830247	0.431157164642121	0.09	58	1	ATP5PD
dnT	0.398362171536258	0.135025070632096	517	0.45	1	ANKRD17
dnT	0.398709341280465	0.231848356418714	281	225	1	EIF4A2
dnT	0.399227152139871	0.753085259529483	79	0.05	1	B3GLCT
dnT	0.399234179503254	0.293653640892186	0.09	58	1	GTPBP10
dnT	0.399421728227484	0.623802242584516	79	0.05	1	PIP5K1A
dnT	0.399421728227484	0.623802242584516	79	0.05	1	RRP15
dnT	0.399421728227484	0.623802242584516	79	0.05	1	SNRNP27
dnT	0.399421728227484	0.623802242584516	79	0.05	1	RNF103
dnT	0.399421728227484	0.623802242584516	79	0.05	1	AC007038.1
dnT	0.399421728227484	0.623802242584516	79	0.05	1	PSMD2
dnT	0.399421728227484	0.623802242584516	79	0.05	1	EIF4G1
dnT	0.399421728227484	0.623802242584516	79	0.05	1	NELFA
dnT	0.399421728227484	0.623802242584516	79	0.05	1	AC053527.2
dnT	0.399421728227484	0.623802242584516	79	0.05	1	NHP2
dnT	0.399421728227484	0.623802242584516	79	0.05	1	WRNIP1
dnT	0.399421728227484	0.623802242584516	79	0.05	1	SLC35B3
dnT	0.399421728227484	0.623802242584516	79	0.05	1	EML3
dnT	0.399421728227484	0.623802242584516	79	0.05	1	CEP164
dnT	0.399421728227484	0.623802242584516	79	0.05	1	OSGEP
dnT	0.399421728227484	0.623802242584516	79	0.05	1	NRDE2
dnT	0.399421728227484	0.623802242584516	79	0.05	1	PPP1R13B
dnT	0.399421728227484	0.623802242584516	79	0.05	1	VAC14
dnT	0.399421728227484	0.623802242584516	79	0.05	1	ACOX1
dnT	0.399421728227484	0.623802242584516	79	0.05	1	SEH1L
dnT	0.399421728227484	0.623802242584516	79	0.05	1	UHRF1
dnT	0.399421728227484	0.623802242584516	79	0.05	1	MAVS
dnT	0.399421728227484	0.623802242584516	79	0.05	1	RASSF2
dnT	0.399421728227484	0.623802242584516	79	0.05	1	UCKL1
dnT	0.399421728227484	0.623802242584516	79	0.05	1	CHKB
dnT	0.399519042134994	-0.300353999431977	404	467	1	TRAC
dnT	0.399768938140505	101611966536328	22	8	1	PANK4
dnT	0.399768938140505	101611966536328	22	8	1	TNFRSF14-AS1
dnT	0.399768938140505	101611966536328	22	8	1	DFFB
dnT	0.399768938140505	101611966536328	22	8	1	MAD2L2
dnT	0.399768938140505	101611966536328	22	8	1	TCEA3
dnT	0.399768938140505	101611966536328	22	8	1	RHD
dnT	0.399768938140505	101611966536328	22	8	1	AHDC1
dnT	0.399768938140505	101611966536328	22	8	1	AL136115.1
dnT	0.399768938140505	101611966536328	22	8	1	AC098484.4
dnT	0.399768938140505	101611966536328	22	8	1	AL357079.1
dnT	0.399768938140505	101611966536328	22	8	1	CRYZ
dnT	0.399768938140505	101611966536328	22	8	1	AC103591.3
dnT	0.399768938140505	101611966536328	22	8	1	SASS6
dnT	0.399768938140505	101611966536328	22	8	1	AC246785.3
dnT	0.399768938140505	101611966536328	22	8	1	LINC01719
dnT	0.399768938140505	101611966536328	22	8	1	BNIPL
dnT	0.399768938140505	101611966536328	22	8	1	AL162258.2
dnT	0.399768938140505	101611966536328	22	8	1	FAM189B
dnT	0.399768938140505	101611966536328	22	8	1	AL353807.5
dnT	0.399768938140505	101611966536328	22	8	1	CYB5R1
dnT	0.399768938140505	101611966536328	22	8	1	AL606489.1
dnT	0.399768938140505	101611966536328	22	8	1	IL24
dnT	0.399768938140505	101611966536328	22	8	1	LIN9
dnT	0.399768938140505	101611966536328	22	8	1	URB2
dnT	0.399768938140505	101611966536328	22	8	1	IFT172
dnT	0.399768938140505	101611966536328	22	8	1	STPG4
dnT	0.399768938140505	101611966536328	22	8	1	AC107081.2
dnT	0.399768938140505	101611966536328	22	8	1	AC009501.3
dnT	0.399768938140505	101611966536328	22	8	1	LINC01890
dnT	0.399768938140505	101611966536328	22	8	1	STARD7-AS1
dnT	0.399768938140505	101611966536328	22	8	1	TXNDC9
dnT	0.399768938140505	101611966536328	22	8	1	MFSD9
dnT	0.399768938140505	101611966536328	22	8	1	AC009303.2
dnT	0.399768938140505	101611966536328	22	8	1	AC012447.1
dnT	0.399768938140505	101611966536328	22	8	1	LRP1B
dnT	0.399768938140505	101611966536328	22	8	1	TTC21B-AS1
dnT	0.399768938140505	101611966536328	22	8	1	AC092640.1
dnT	0.399768938140505	101611966536328	22	8	1	LANCL1-AS1
dnT	0.399768938140505	101611966536328	22	8	1	ERBB4
dnT	0.399768938140505	101611966536328	22	8	1	DIRC3
dnT	0.399768938140505	101611966536328	22	8	1	RBM44
dnT	0.399768938140505	101611966536328	22	8	1	AC005237.1
dnT	0.399768938140505	101611966536328	22	8	1	AC018809.2
dnT	0.399768938140505	101611966536328	22	8	1	IRAK2
dnT	0.399768938140505	101611966536328	22	8	1	OXSM
dnT	0.399768938140505	101611966536328	22	8	1	AC096921.2
dnT	0.399768938140505	101611966536328	22	8	1	ZNF621
dnT	0.399768938140505	101611966536328	22	8	1	NICN1
dnT	0.399768938140505	101611966536328	22	8	1	MON1A
dnT	0.399768938140505	101611966536328	22	8	1	GLYCTK
dnT	0.399768938140505	101611966536328	22	8	1	NEK4
dnT	0.399768938140505	101611966536328	22	8	1	AC131237.1
dnT	0.399768938140505	101611966536328	22	8	1	CFAP44-AS1
dnT	0.399768938140505	101611966536328	22	8	1	TPRA1
dnT	0.399768938140505	101611966536328	22	8	1	ANAPC13
dnT	0.399768938140505	101611966536328	22	8	1	IL20RB
dnT	0.399768938140505	101611966536328	22	8	1	AC117383.1
dnT	0.399768938140505	101611966536328	22	8	1	POLR2H
dnT	0.399768938140505	101611966536328	22	8	1	AC068631.1
dnT	0.399768938140505	101611966536328	22	8	1	AC024560.5
dnT	0.399768938140505	101611966536328	22	8	1	LMLN
dnT	0.399768938140505	101611966536328	22	8	1	AC092574.2
dnT	0.399768938140505	101611966536328	22	8	1	NSG1
dnT	0.399768938140505	101611966536328	22	8	1	AC108519.1
dnT	0.399768938140505	101611966536328	22	8	1	SMIM20
dnT	0.399768938140505	101611966536328	22	8	1	TMEM150C
dnT	0.399768938140505	101611966536328	22	8	1	NAP1L5
dnT	0.399768938140505	101611966536328	22	8	1	FAM13A
dnT	0.399768938140505	101611966536328	22	8	1	AP002026.1
dnT	0.399768938140505	101611966536328	22	8	1	BDH2
dnT	0.399768938140505	101611966536328	22	8	1	LINC02615
dnT	0.399768938140505	101611966536328	22	8	1	SMIM31
dnT	0.399768938140505	101611966536328	22	8	1	AC122719.3
dnT	0.399768938140505	101611966536328	22	8	1	SLC12A7
dnT	0.399768938140505	101611966536328	22	8	1	LINC02241
dnT	0.399768938140505	101611966536328	22	8	1	AC025178.1
dnT	0.399768938140505	101611966536328	22	8	1	SKP2
dnT	0.399768938140505	101611966536328	22	8	1	ESM1
dnT	0.399768938140505	101611966536328	22	8	1	AC025176.1
dnT	0.399768938140505	101611966536328	22	8	1	GTF2H2C
dnT	0.399768938140505	101611966536328	22	8	1	HEXB
dnT	0.399768938140505	101611966536328	22	8	1	ANKRD31
dnT	0.399768938140505	101611966536328	22	8	1	TXNDC15
dnT	0.399768938140505	101611966536328	22	8	1	APBB3
dnT	0.399768938140505	101611966536328	22	8	1	RELL2
dnT	0.399768938140505	101611966536328	22	8	1	SPDL1
dnT	0.399768938140505	101611966536328	22	8	1	AL365272.1
dnT	0.399768938140505	101611966536328	22	8	1	PSMG4
dnT	0.399768938140505	101611966536328	22	8	1	Z93020.1
dnT	0.399768938140505	101611966536328	22	8	1	AL138720.1
dnT	0.399768938140505	101611966536328	22	8	1	GMPR
dnT	0.399768938140505	101611966536328	22	8	1	TPMT
dnT	0.399768938140505	101611966536328	22	8	1	GPLD1
dnT	0.399768938140505	101611966536328	22	8	1	GMNN
dnT	0.399768938140505	101611966536328	22	8	1	AL121944.1
dnT	0.399768938140505	101611966536328	22	8	1	RPP21
dnT	0.399768938140505	101611966536328	22	8	1	C6orf47
dnT	0.399768938140505	101611966536328	22	8	1	AGPAT1
dnT	0.399768938140505	101611966536328	22	8	1	HCG25
dnT	0.399768938140505	101611966536328	22	8	1	BYSL
dnT	0.399768938140505	101611966536328	22	8	1	AL035587.2
dnT	0.399768938140505	101611966536328	22	8	1	KLC4
dnT	0.399768938140505	101611966536328	22	8	1	PRDM1
dnT	0.399768938140505	101611966536328	22	8	1	AL109947.1
dnT	0.399768938140505	101611966536328	22	8	1	NKAIN2
dnT	0.399768938140505	101611966536328	22	8	1	HINT3
dnT	0.399768938140505	101611966536328	22	8	1	AL078581.4
dnT	0.399768938140505	101611966536328	22	8	1	SNX8
dnT	0.399768938140505	101611966536328	22	8	1	ZNF853
dnT	0.399768938140505	101611966536328	22	8	1	AC073343.2
dnT	0.399768938140505	101611966536328	22	8	1	THSD7A
dnT	0.399768938140505	101611966536328	22	8	1	CREB5
dnT	0.399768938140505	101611966536328	22	8	1	RP9
dnT	0.399768938140505	101611966536328	22	8	1	LINC00265
dnT	0.399768938140505	101611966536328	22	8	1	POLD2
dnT	0.399768938140505	101611966536328	22	8	1	AC124014.1
dnT	0.399768938140505	101611966536328	22	8	1	ZNF713
dnT	0.399768938140505	101611966536328	22	8	1	AC073349.4
dnT	0.399768938140505	101611966536328	22	8	1	ZNF117
dnT	0.399768938140505	101611966536328	22	8	1	PEX1
dnT	0.399768938140505	101611966536328	22	8	1	MUC12
dnT	0.399768938140505	101611966536328	22	8	1	AP1S1
dnT	0.399768938140505	101611966536328	22	8	1	CCDC71L
dnT	0.399768938140505	101611966536328	22	8	1	THAP5
dnT	0.399768938140505	101611966536328	22	8	1	CALD1
dnT	0.399768938140505	101611966536328	22	8	1	ZNF282
dnT	0.399768938140505	101611966536328	22	8	1	AC006017.1
dnT	0.399768938140505	101611966536328	22	8	1	AC009403.1
dnT	0.399768938140505	101611966536328	22	8	1	AF131215.2
dnT	0.399768938140505	101611966536328	22	8	1	SORBS3
dnT	0.399768938140505	101611966536328	22	8	1	GNRH1
dnT	0.399768938140505	101611966536328	22	8	1	AC067817.2
dnT	0.399768938140505	101611966536328	22	8	1	AC113143.3
dnT	0.399768938140505	101611966536328	22	8	1	AP003472.1
dnT	0.399768938140505	101611966536328	22	8	1	WDYHV1
dnT	0.399768938140505	101611966536328	22	8	1	TRMT12
dnT	0.399768938140505	101611966536328	22	8	1	FAM83H
dnT	0.399768938140505	101611966536328	22	8	1	GRINA
dnT	0.399768938140505	101611966536328	22	8	1	SLC39A4
dnT	0.399768938140505	101611966536328	22	8	1	INSL6
dnT	0.399768938140505	101611966536328	22	8	1	MOB3B
dnT	0.399768938140505	101611966536328	22	8	1	AL355377.3
dnT	0.399768938140505	101611966536328	22	8	1	PIGO
dnT	0.399768938140505	101611966536328	22	8	1	CREB3
dnT	0.399768938140505	101611966536328	22	8	1	GBA2
dnT	0.399768938140505	101611966536328	22	8	1	CBWD6
dnT	0.399768938140505	101611966536328	22	8	1	ZBTB6
dnT	0.399768938140505	101611966536328	22	8	1	EXOSC2
dnT	0.399768938140505	101611966536328	22	8	1	AL157938.3
dnT	0.399768938140505	101611966536328	22	8	1	NTNG2
dnT	0.399768938140505	101611966536328	22	8	1	QSOX2
dnT	0.399768938140505	101611966536328	22	8	1	PLXDC2
dnT	0.399768938140505	101611966536328	22	8	1	MSRB2
dnT	0.399768938140505	101611966536328	22	8	1	AL365203.2
dnT	0.399768938140505	101611966536328	22	8	1	TIMM23B-AGAP6
dnT	0.399768938140505	101611966536328	22	8	1	UBTD1
dnT	0.399768938140505	101611966536328	22	8	1	ENTPD7
dnT	0.399768938140505	101611966536328	22	8	1	SCD
dnT	0.399768938140505	101611966536328	22	8	1	OLMALINC
dnT	0.399768938140505	101611966536328	22	8	1	FAM24B
dnT	0.399768938140505	101611966536328	22	8	1	CHID1
dnT	0.399768938140505	101611966536328	22	8	1	CDKN1C
dnT	0.399768938140505	101611966536328	22	8	1	RAPSN
dnT	0.399768938140505	101611966536328	22	8	1	TIMM10
dnT	0.399768938140505	101611966536328	22	8	1	VPS37C
dnT	0.399768938140505	101611966536328	22	8	1	CAPN5
dnT	0.399768938140505	101611966536328	22	8	1	AP001767.3
dnT	0.399768938140505	101611966536328	22	8	1	AP000446.1
dnT	0.399768938140505	101611966536328	22	8	1	TMEM126A
dnT	0.399768938140505	101611966536328	22	8	1	AP002784.1
dnT	0.399768938140505	101611966536328	22	8	1	PIWIL4
dnT	0.399768938140505	101611966536328	22	8	1	C11orf71
dnT	0.399768938140505	101611966536328	22	8	1	EMG1
dnT	0.399768938140505	101611966536328	22	8	1	C1RL-AS1
dnT	0.399768938140505	101611966536328	22	8	1	KLRC2
dnT	0.399768938140505	101611966536328	22	8	1	TMEM106C
dnT	0.399768938140505	101611966536328	22	8	1	CCDC65
dnT	0.399768938140505	101611966536328	22	8	1	DNAJC14
dnT	0.399768938140505	101611966536328	22	8	1	PIP4K2C
dnT	0.399768938140505	101611966536328	22	8	1	AC090061.1
dnT	0.399768938140505	101611966536328	22	8	1	AC107032.2
dnT	0.399768938140505	101611966536328	22	8	1	HELLPAR
dnT	0.399768938140505	101611966536328	22	8	1	AC007622.2
dnT	0.399768938140505	101611966536328	22	8	1	OAS1
dnT	0.399768938140505	101611966536328	22	8	1	PXN-AS1
dnT	0.399768938140505	101611966536328	22	8	1	C12orf43
dnT	0.399768938140505	101611966536328	22	8	1	TMED2
dnT	0.399768938140505	101611966536328	22	8	1	RFLNA
dnT	0.399768938140505	101611966536328	22	8	1	PUS1
dnT	0.399768938140505	101611966536328	22	8	1	BRCA2
dnT	0.399768938140505	101611966536328	22	8	1	PARP2
dnT	0.399768938140505	101611966536328	22	8	1	AC244502.1
dnT	0.399768938140505	101611966536328	22	8	1	DHRS4L2
dnT	0.399768938140505	101611966536328	22	8	1	PTGDR
dnT	0.399768938140505	101611966536328	22	8	1	BBOF1
dnT	0.399768938140505	101611966536328	22	8	1	VASH1-AS1
dnT	0.399768938140505	101611966536328	22	8	1	LINC02316
dnT	0.399768938140505	101611966536328	22	8	1	AL121839.2
dnT	0.399768938140505	101611966536328	22	8	1	TCL1A
dnT	0.399768938140505	101611966536328	22	8	1	AL133523.1
dnT	0.399768938140505	101611966536328	22	8	1	TEDC1
dnT	0.399768938140505	101611966536328	22	8	1	IGHD
dnT	0.399768938140505	101611966536328	22	8	1	AC013652.1
dnT	0.399768938140505	101611966536328	22	8	1	TIPIN
dnT	0.399768938140505	101611966536328	22	8	1	CALML4
dnT	0.399768938140505	101611966536328	22	8	1	AC103739.2
dnT	0.399768938140505	101611966536328	22	8	1	PRC1
dnT	0.399768938140505	101611966536328	22	8	1	AC027020.2
dnT	0.399768938140505	101611966536328	22	8	1	CHTF18
dnT	0.399768938140505	101611966536328	22	8	1	ECI1
dnT	0.399768938140505	101611966536328	22	8	1	UBALD1
dnT	0.399768938140505	101611966536328	22	8	1	CIITA
dnT	0.399768938140505	101611966536328	22	8	1	NPIPB2
dnT	0.399768938140505	101611966536328	22	8	1	MAPK3
dnT	0.399768938140505	101611966536328	22	8	1	AC116348.3
dnT	0.399768938140505	101611966536328	22	8	1	ZNF646
dnT	0.399768938140505	101611966536328	22	8	1	ITGAM
dnT	0.399768938140505	101611966536328	22	8	1	C16orf58
dnT	0.399768938140505	101611966536328	22	8	1	RIPOR1
dnT	0.399768938140505	101611966536328	22	8	1	ACD
dnT	0.399768938140505	101611966536328	22	8	1	PSKH1
dnT	0.399768938140505	101611966536328	22	8	1	AC020978.5
dnT	0.399768938140505	101611966536328	22	8	1	CDH1
dnT	0.399768938140505	101611966536328	22	8	1	AC009060.1
dnT	0.399768938140505	101611966536328	22	8	1	ATXN1L
dnT	0.399768938140505	101611966536328	22	8	1	ZNF821
dnT	0.399768938140505	101611966536328	22	8	1	PMFBP1
dnT	0.399768938140505	101611966536328	22	8	1	AC004158.1
dnT	0.399768938140505	101611966536328	22	8	1	HSDL1
dnT	0.399768938140505	101611966536328	22	8	1	MTHFSD
dnT	0.399768938140505	101611966536328	22	8	1	SNAI3
dnT	0.399768938140505	101611966536328	22	8	1	SPATA2L
dnT	0.399768938140505	101611966536328	22	8	1	TIMM22
dnT	0.399768938140505	101611966536328	22	8	1	SRR
dnT	0.399768938140505	101611966536328	22	8	1	MNT
dnT	0.399768938140505	101611966536328	22	8	1	TVP23B
dnT	0.399768938140505	101611966536328	22	8	1	B9D1
dnT	0.399768938140505	101611966536328	22	8	1	AC004448.2
dnT	0.399768938140505	101611966536328	22	8	1	PGAP3
dnT	0.399768938140505	101611966536328	22	8	1	PHB
dnT	0.399768938140505	101611966536328	22	8	1	AC015795.1
dnT	0.399768938140505	101611966536328	22	8	1	CUEDC1
dnT	0.399768938140505	101611966536328	22	8	1	AC005332.4
dnT	0.399768938140505	101611966536328	22	8	1	ARMC7
dnT	0.399768938140505	101611966536328	22	8	1	SGSH
dnT	0.399768938140505	101611966536328	22	8	1	IMPACT
dnT	0.399768938140505	101611966536328	22	8	1	CELF4
dnT	0.399768938140505	101611966536328	22	8	1	TIMM21
dnT	0.399768938140505	101611966536328	22	8	1	MIER2
dnT	0.399768938140505	101611966536328	22	8	1	DUS3L
dnT	0.399768938140505	101611966536328	22	8	1	MCOLN1
dnT	0.399768938140505	101611966536328	22	8	1	TIMM44
dnT	0.399768938140505	101611966536328	22	8	1	TIMM29
dnT	0.399768938140505	101611966536328	22	8	1	DNASE2
dnT	0.399768938140505	101611966536328	22	8	1	AC024075.3
dnT	0.399768938140505	101611966536328	22	8	1	AC011447.3
dnT	0.399768938140505	101611966536328	22	8	1	AC123912.1
dnT	0.399768938140505	101611966536328	22	8	1	ARHGAP33
dnT	0.399768938140505	101611966536328	22	8	1	SDHAF1
dnT	0.399768938140505	101611966536328	22	8	1	AC008982.2
dnT	0.399768938140505	101611966536328	22	8	1	EID2B
dnT	0.399768938140505	101611966536328	22	8	1	SERTAD3
dnT	0.399768938140505	101611966536328	22	8	1	COQ8B
dnT	0.399768938140505	101611966536328	22	8	1	AC011462.5
dnT	0.399768938140505	101611966536328	22	8	1	B9D2
dnT	0.399768938140505	101611966536328	22	8	1	CIC
dnT	0.399768938140505	101611966536328	22	8	1	QPCTL
dnT	0.399768938140505	101611966536328	22	8	1	CA11
dnT	0.399768938140505	101611966536328	22	8	1	RUVBL2
dnT	0.399768938140505	101611966536328	22	8	1	LIN7B
dnT	0.399768938140505	101611966536328	22	8	1	ZNF615
dnT	0.399768938140505	101611966536328	22	8	1	ZNF549
dnT	0.399768938140505	101611966536328	22	8	1	ZNF671
dnT	0.399768938140505	101611966536328	22	8	1	ZNF776
dnT	0.399768938140505	101611966536328	22	8	1	SLC27A5
dnT	0.399768938140505	101611966536328	22	8	1	SIRPD
dnT	0.399768938140505	101611966536328	22	8	1	AL109809.5
dnT	0.399768938140505	101611966536328	22	8	1	AP5S1
dnT	0.399768938140505	101611966536328	22	8	1	PET117
dnT	0.399768938140505	101611966536328	22	8	1	AL035071.2
dnT	0.399768938140505	101611966536328	22	8	1	FAM83D
dnT	0.399768938140505	101611966536328	22	8	1	AL109955.1
dnT	0.399768938140505	101611966536328	22	8	1	GET1
dnT	0.399768938140505	101611966536328	22	8	1	GATD3A
dnT	0.399768938140505	101611966536328	22	8	1	GNB1L
dnT	0.399768938140505	101611966536328	22	8	1	RANBP1
dnT	0.399768938140505	101611966536328	22	8	1	ZMAT5
dnT	0.399768938140505	101611966536328	22	8	1	RNF215
dnT	0.399768938140505	101611966536328	22	8	1	TTLL1
dnT	0.399768938140505	101611966536328	22	8	1	MID1IP1
dnT	0.399768938140505	101611966536328	22	8	1	SLC35A2
dnT	0.399768938140505	101611966536328	22	8	1	ATP7A
dnT	0.399768938140505	101611966536328	22	8	1	FMR1-IT1
dnT	0.400105247638148	-0.269282553498971	124	167	1	MYLIP
dnT	0.400293782694111	-0.443311953274021	191	233	1	KMT5B
dnT	0.400517866789451	-0.196874057970921	281	333	1	HNRNPA1
dnT	0.40053478374524	-0.305808429524085	101	142	1	NDUFA10
dnT	0.400774750181537	0.601082166084433	79	0.05	1	SFT2D1
dnT	0.400774750181537	0.601082166084433	79	0.05	1	ERCC6
dnT	0.400912649408188	-0.668378508908793	67	0.1	1	ITGB1BP1
dnT	0.400912649408188	-0.568842835357879	67	0.1	1	EXOSC7
dnT	0.400912649408188	-0.568842835357879	67	0.1	1	TRAT1
dnT	0.400912649408188	-0.568842835357879	67	0.1	1	SYPL1
dnT	0.400912649408188	-0.568842835357879	67	0.1	1	LY6E
dnT	0.400912649408188	-0.568842835357879	67	0.1	1	ZER1
dnT	0.400912649408188	-0.568842835357879	67	0.1	1	LRP10
dnT	0.400912649408188	-0.568842835357879	67	0.1	1	TOB1
dnT	0.400912649408188	-0.568842835357879	67	0.1	1	RAB12
dnT	0.401149033968726	-0.568842835357879	67	0.1	1	MAPK6
dnT	0.401276258075568	-0.279336218162894	101	142	1	YTHDF2
dnT	0.401276258075568	0.711265083834856	146	108	1	FAM111A
dnT	0.401324512567039	0.261232163199808	303	242	1	TMBIM6
dnT	0.401894460878	-0.890770930245242	34	58	1	DUSP2
dnT	0.401894460878	-0.890770930245242	34	58	1	OSTM1
dnT	0.401894460878	-0.890770930245242	34	58	1	PAAF1
dnT	0.40232594649299	0.279154071197071	79	0.05	1	SLC49A4
dnT	0.40232594649299	0.279154071197071	79	0.05	1	SIT 1,00
dnT	0.40232594649299	0.431157164642121	79	0.05	1	METTL3
dnT	0.402385916878196	0.711265083834856	247	208	1	ATXN10
dnT	0.402918433337902	0.846194663920964	22	8	1	RHBDD2
dnT	0.403125153940267	-0.365309441272748	0.18	225	1	NNT
dnT	0.403251731376813	0.583160258087171	0.18	142	1	PCMTD2
dnT	0.403820874543188	0.343694323391782	146	108	1	ARHGAP12
dnT	0.404169748154658	0.846194663920965	67	42	1	ABCE1
dnT	0.404169748154658	0.846194663920965	67	42	1	CYSTM1
dnT	0.404169748154658	0.846194663920965	67	42	1	PDSS1
dnT	0.404169748154658	0.846194663920965	67	42	1	DDB1
dnT	0.404169748154658	0.846194663920965	67	42	1	SIAH1
dnT	0.404169748154658	0.846194663920965	67	42	1	PHF6
dnT	0.404252312456453	0.945730337471879	67	42	1	AL645465.1
dnT	0.405223751609712	0.388088442750235	281	233	1	STAT5B
dnT	0.40524733571765	0.3931893144431	461	442	1	IKZF3
dnT	0.405590638305282	-0.720845928802929	0.09	125	1	INTS10
dnT	0.405618233860981	0.12081704402997	719	675	1	DPYD
dnT	0.405670105287348	0.315679947222185	225	175	1	ZC3H13
dnT	0.405939945873056	0.793727244026829	67	42	1	CFAP44
dnT	0.405949387387916	0.498271360500658	157	117	1	NR3C2
dnT	0.406079116964739	0.43115716464212	22	8	1	TSPAN2
dnT	0.406079116964739	0.43115716464212	22	8	1	F11R
dnT	0.406079116964739	0.43115716464212	22	8	1	AC017028.1
dnT	0.406079116964739	0.43115716464212	22	8	1	TSEN2
dnT	0.406079116964739	0.43115716464212	22	8	1	CADM2
dnT	0.406079116964739	0.43115716464212	22	8	1	HIST1H2AG
dnT	0.406079116964739	0.43115716464212	22	8	1	ABCA1
dnT	0.406079116964739	0.43115716464212	22	8	1	HTATIP2
dnT	0.406079116964739	0.43115716464212	22	8	1	EXD2
dnT	0.406079116964739	0.43115716464212	22	8	1	AC009133.1
dnT	0.406079116964739	0.43115716464212	22	8	1	AC092140.1
dnT	0.406079116964739	0.43115716464212	22	8	1	ZNF287
dnT	0.406079116964739	0.43115716464212	22	8	1	BICRA
dnT	0.406307277061536	0.164370623947219	517	442	1	RPSA
dnT	0.406358484808948	-0.385978778208069	202	0.25	1	SLC25A6
dnT	0.407143440330979	-0.890770930245242	34	58	1	SZT2
dnT	0.407143440330979	-0.738767836800192	34	58	1	NOTCH2
dnT	0.407143440330979	-0.738767836800192	34	58	1	LINC01215
dnT	0.407143440330979	-0.738767836800192	34	58	1	TIMMDC1
dnT	0.407143440330979	-0.738767836800192	34	58	1	LIN54
dnT	0.407143440330979	-0.738767836800192	34	58	1	FAM120AOS
dnT	0.407143440330979	-0.738767836800192	34	58	1	NDST2
dnT	0.407143440330979	-0.738767836800192	34	58	1	FRMD8
dnT	0.407143440330979	-0.890770930245242	34	58	1	AMN1
dnT	0.407143440330979	-0.738767836800192	34	58	1	WDR73
dnT	0.407143440330979	-0.738767836800192	34	58	1	NPRL3
dnT	0.407143440330979	-0.738767836800192	34	58	1	ZFPM1
dnT	0.407143440330979	-0.738767836800192	34	58	1	SNRPA
dnT	0.407143440330979	-0.738767836800192	34	58	1	VRK3
dnT	0.407381345534258	0.711265083834856	135	0.1	1	C12orf57
dnT	0.40778327030733	-0.568842835357879	67	0.1	1	VEZF1
dnT	0.407908804173848	0.279154071197071	0.09	58	1	TMED4
dnT	0.408055959362837	0.270692492448875	292	242	1	PCNX2
dnT	0.408228377446893	0.155522722028693	596	0.55	1	USP34
dnT	0.40823748408249	-0.512259306991512	135	175	1	BORCS5
dnT	0.408614132788662	0.720663781837106	79	0.05	1	SLC14A1
dnT	0.408865164430923	0.261232163199808	169	125	1	KLF13
dnT	0.409095806131448	110922906975476	56	33	1	URM1
dnT	0.409095806131448	110922906975476	56	33	1	PGGHG
dnT	0.409095806131448	110922906975476	56	33	1	MDM1
dnT	0.409132613804437	-0.475733430966398	67	0.1	1	ECE1
dnT	0.409132613804437	-0.475733430966398	67	0.1	1	AHR
dnT	0.409496963863327	-0.461927631441367	67	0.1	1	COQ10B
dnT	0.409496963863327	-0.461927631441367	67	0.1	1	ATG4B
dnT	0.409496963863327	-0.461927631441367	67	0.1	1	CTSD
dnT	0.409496963863327	-0.461927631441367	67	0.1	1	TBC1D2B
dnT	0.409496963863327	-0.461927631441367	67	0.1	1	PPDPF
dnT	0.409579887712196	-0.608371199544517	0.18	217	1	RAB2A
dnT	0.409705099911608	-0.260720539995547	124	167	1	ANKRD36B
dnT	0.409773947854912	-0.362391957890453	135	175	1	ZC3H7A
dnT	0.410077781139202	0.431157164642121	79	0.05	1	CCDC88A
dnT	0.410077781139202	0.431157164642121	79	0.05	1	CCDC174
dnT	0.410077781139202	0.431157164642121	79	0.05	1	TNFSF10
dnT	0.410077781139202	0.431157164642121	79	0.05	1	PTRH2
dnT	0.410077781139202	0.431157164642121	79	0.05	1	APMAP
dnT	0.41025806485552	-0.359389469728929	0.36	392	1	LCP2
dnT	0.410428018997111	0.299912631363868	213	167	1	KPNA5
dnT	0.410619267977096	0.18604466680559	449	383	1	LINC00861
dnT	0.410941890046514	0.23085851415629	404	342	1	CREBBP
dnT	0.411082546802458	0.199831618535665	236	183	1	DMXL1
dnT	0.41109549238925	0.235900873243187	517	458	1	ASH1L
dnT	0.411259647581692	0.575547073977296	146	108	1	RPS6KA5
dnT	0.411417000159125	0.431157164642121	202	158	1	TASOR
dnT	0.411599240721511	0.338047760250639	157	117	1	TGS1
dnT	0.411599240721511	0.338047760250639	157	117	1	ANO6
dnT	0.411897272991512	0.343694323391782	157	117	1	LINC01891
dnT	0.412609231331881	-0.568842835357879	34	58	1	SRM
dnT	0.412609231331881	-0.568842835357879	34	58	1	SNHG3
dnT	0.412609231331881	-0.568842835357879	34	58	1	BTF3L4
dnT	0.412609231331881	-0.568842835357879	34	58	1	RBMXL1
dnT	0.412609231331881	-0.568842835357879	34	58	1	GBP3
dnT	0.412609231331881	-0.568842835357879	34	58	1	GPATCH4
dnT	0.412609231331881	-0.568842835357879	34	58	1	RAB4A
dnT	0.412609231331881	-0.568842835357879	34	58	1	B3GNT2
dnT	0.412609231331881	-0.568842835357879	34	58	1	C3orf35
dnT	0.412609231331881	-0.568842835357879	34	58	1	SEC22C
dnT	0.412609231331881	-0.568842835357879	34	58	1	FBXO4
dnT	0.412609231331881	-0.568842835357879	34	58	1	KLHL3
dnT	0.412609231331881	-0.568842835357879	34	58	1	EEF1E1
dnT	0.412609231331881	-0.568842835357879	34	58	1	MRPL18
dnT	0.412609231331881	-0.568842835357879	34	58	1	FGL2
dnT	0.412609231331881	-0.568842835357879	34	58	1	STAG3
dnT	0.412609231331881	-0.568842835357879	34	58	1	STMP1
dnT	0.412609231331881	-0.568842835357879	34	58	1	MROH1
dnT	0.412609231331881	-0.568842835357879	34	58	1	ZDHHC13
dnT	0.412609231331881	-0.568842835357879	34	58	1	SNHG1
dnT	0.412609231331881	-0.568842835357879	34	58	1	CAPN1
dnT	0.412609231331881	-0.568842835357879	34	58	1	REXO2
dnT	0.412609231331881	-0.568842835357879	34	58	1	DNAJC17
dnT	0.412609231331881	-0.568842835357879	34	58	1	MAN2C1
dnT	0.412609231331881	-0.568842835357879	34	58	1	IMP3
dnT	0.412609231331881	-0.568842835357879	34	58	1	PDPK1
dnT	0.412609231331881	-0.568842835357879	34	58	1	STX4
dnT	0.412609231331881	-0.568842835357879	34	58	1	AC087500.1
dnT	0.412609231331881	-0.568842835357879	34	58	1	AC015813.1
dnT	0.412609231331881	-0.568842835357879	34	58	1	COG1
dnT	0.412609231331881	-0.568842835357879	34	58	1	PPP4R1
dnT	0.412609231331881	-0.568842835357879	34	58	1	LMAN1
dnT	0.412609231331881	-0.568842835357879	34	58	1	SH3GL1
dnT	0.412609231331881	-0.568842835357879	34	58	1	ZNF557
dnT	0.412609231331881	-0.568842835357879	34	58	1	ZNF414
dnT	0.412609231331881	-0.568842835357879	34	58	1	RFX1
dnT	0.412609231331881	-0.568842835357879	34	58	1	U2AF1L4
dnT	0.412609231331881	-0.568842835357879	34	58	1	NSFL1C
dnT	0.412609231331881	-0.568842835357879	34	58	1	SMIM26
dnT	0.412609231331881	-0.568842835357879	34	58	1	AAR2
dnT	0.412609231331881	-0.568842835357879	34	58	1	ATP6AP2
dnT	0.412609231331881	-0.568842835357879	34	58	1	RAP2C
dnT	0.412814419335884	0.653549585978569	67	42	1	INTS11
dnT	0.412814419335884	0.653549585978569	67	42	1	MCFD2
dnT	0.412814419335884	0.653549585978569	67	42	1	ACAD11
dnT	0.412814419335884	0.653549585978569	67	42	1	IL1RAP
dnT	0.412814419335884	0.653549585978569	67	42	1	ARAP3
dnT	0.412814419335884	0.653549585978569	67	42	1	SPIN1
dnT	0.412814419335884	0.653549585978569	67	42	1	USP20
dnT	0.412814419335884	0.653549585978569	67	42	1	GTPBP4
dnT	0.412814419335884	0.653549585978569	67	42	1	AL391839.1
dnT	0.412814419335884	0.653549585978569	67	42	1	POLR3A
dnT	0.412814419335884	0.653549585978569	67	42	1	SEC23IP
dnT	0.412814419335884	0.653549585978569	67	42	1	NXF1
dnT	0.412814419335884	0.653549585978569	67	42	1	NDFIP2
dnT	0.412814419335884	0.653549585978569	67	42	1	G2E3-AS1
dnT	0.412814419335884	0.653549585978569	67	42	1	TRAPPC6B
dnT	0.412814419335884	0.653549585978569	67	42	1	ZNF710
dnT	0.412814419335884	0.653549585978569	67	42	1	MT1X
dnT	0.412814419335884	0.653549585978569	67	42	1	MPDU1
dnT	0.412814419335884	0.653549585978569	67	42	1	THRA
dnT	0.412814419335884	0.653549585978569	67	42	1	NOL11
dnT	0.412814419335884	0.653549585978569	67	42	1	RMC1
dnT	0.412814419335884	0.653549585978569	67	42	1	CLPTM1
dnT	0.412814419335884	0.653549585978569	67	42	1	AP2A1
dnT	0.412814419335884	0.653549585978569	67	42	1	CRKL
dnT	0.412814419335884	0.653549585978569	67	42	1	NF2
dnT	0.412814419335884	0.653549585978569	67	42	1	BCOR
dnT	0.412814419335884	0.653549585978569	67	42	1	TIMM17B
dnT	0.412814419335884	0.653549585978569	67	42	1	TMEM164
dnT	0.413013633533862	0.261232163199808	157	117	1	KPNA6
dnT	0.413533424309073	0.397990300706922	337	292	1	UBR2
dnT	0.414332416160976	-0.568842835357879	34	58	1	MAL
dnT	0.414332416160976	-0.568842835357879	34	58	1	PIK3R4
dnT	0.414398896219669	0.623802242584516	67	42	1	AL590006.1
dnT	0.414398896219669	0.623802242584516	67	42	1	MIOS
dnT	0.414398896219669	0.623802242584516	67	42	1	CXXC1
dnT	0.414544162066722	-0.291308859828971	202	0.25	1	RAB8B
dnT	0.414688845124503	0.187231581756032	371	308	1	WWP1
dnT	0.415079552885558	0.290294628802271	326	275	1	ATP9B
dnT	0.41509736266189	0.431157164642121	225	183	1	HMGN1
dnT	0.415170541173407	-0.646845347359152	0.09	125	1	SUPT16H
dnT	0.415170541173407	-0.486380675165906	0.09	125	1	METTL9
dnT	0.415696526626293	-0.237636926882506	337	375	1	ATP5F1E
dnT	0.4158654002971	0.190149065138326	303	0.25	1	SLC16A7
dnT	0.416051342694102	0.431157164642121	191	0.15	1	CAPN2
dnT	0.416567219700555	110922906975476	56	33	1	INKA2
dnT	0.416567219700555	110922906975476	56	33	1	ITGAV
dnT	0.416567219700555	0.916583991812363	56	33	1	SSR3
dnT	0.416567219700555	0.916583991812363	56	33	1	MTHFD2L
dnT	0.416567219700555	0.916583991812363	56	33	1	ZFYVE16
dnT	0.416567219700555	0.916583991812363	56	33	1	IRF4
dnT	0.416567219700555	110922906975476	56	33	1	PPP2CB
dnT	0.416567219700555	0.916583991812363	56	33	1	TMTC3
dnT	0.416567219700555	0.916583991812363	56	33	1	AARSD1
dnT	0.416567219700555	0.916583991812363	56	33	1	MIF4GD
dnT	0.416567219700555	0.916583991812363	56	33	1	KDM4B
dnT	0.416567219700555	0.916583991812363	56	33	1	ZNF226
dnT	0.416567219700555	0.916583991812363	56	33	1	SLC37A1
dnT	0.416567219700555	0.916583991812363	56	33	1	CBX6
dnT	0.416567219700555	127915407119707	56	33	1	AC005580.1
dnT	0.416576570276492	0.431157164642121	146	108	1	SRSF1
dnT	0.417109061707	-0.209300448670739	303	0.35	1	SF1
dnT	0.41711294230884	0.208764743305673	0.27	217	1	RABGAP1
dnT	0.417682893564604	0.279154071197071	337	283	1	CDC42SE1
dnT	0.417886916263534	-0.568842835357879	34	58	1	MKI67
dnT	0.418150628069796	-0.294667871918885	247	0.3	1	RAB7A
dnT	0.418380273798263	0.221703799013171	517	483	1	CAPZB
dnT	0.418451779979894	0.186044666805589	0.27	217	1	ACAP1
dnT	0.418540421773527	123851208669973	45	25	1	DHRS1
dnT	0.4187376101654	0.208764743305673	315	258	1	TTC14
dnT	0.418896934803349	0.343694323391782	146	108	1	PTPN3
dnT	0.419523103190234	0.431157164642121	225	183	1	SLC30A7
dnT	0.419686705731307	-0.416839741912829	34	58	1	SCRN3
dnT	0.419686705731307	-0.416839741912829	34	58	1	PRDM4
dnT	0.420082999798477	-0.362391957890453	135	175	1	PDIA3
dnT	0.420604976609988	-0.3919650732738	135	175	1	SLCO3A1
dnT	0.420625142315085	0.611729410283941	135	0.1	1	KIAA0355
dnT	0.421060812250938	-0.225955121834871	213	267	1	PTBP3
dnT	0.421219625795652	0.261232163199808	79	0.05	1	SPAG16
dnT	0.421219625795652	0.261232163199808	79	0.05	1	C2CD3
dnT	0.421683116884672	-0.269282553498971	146	192	1	FLNB
dnT	0.422811885948003	-0.317304068361915	236	283	1	COX4I1
dnT	0.422919967589563	-0.18318914286013	573	608	1	FAU
dnT	0.422953412608778	0.431157164642121	67	42	1	ANKMY1
dnT	0.422953412608778	0.238512086699725	67	42	1	PKD2L2
dnT	0.422953412608778	0.431157164642121	67	42	1	PCSK5
dnT	0.422953412608778	0.431157164642121	67	42	1	VIM-AS1
dnT	0.422953412608778	0.431157164642121	67	42	1	TMEM8A
dnT	0.422953412608778	0.431157164642121	67	42	1	MGRN1
dnT	0.422953412608778	0.431157164642121	67	42	1	SPAG7
dnT	0.422953412608778	0.238512086699725	67	42	1	ECSIT
dnT	0.422953412608778	0.431157164642121	67	42	1	SAMD4B
dnT	0.422953412608778	0.431157164642121	67	42	1	AKT2
dnT	0.422953412608778	0.238512086699725	67	42	1	CLASRP
dnT	0.422953412608778	0.431157164642121	67	42	1	KRBOX4
dnT	0.423210618012774	0.297890633778657	0.27	217	1	ZBTB1
dnT	0.42349888688383	0.353154652640848	157	117	1	MRPL1
dnT	0.423938438391587	116812275880833	34	17	1	FH
dnT	0.423938438391587	116812275880833	34	17	1	IL18R1
dnT	0.423938438391587	116812275880833	34	17	1	TADA3
dnT	0.423938438391587	116812275880833	34	17	1	DAGLB
dnT	0.423938438391587	116812275880833	34	17	1	BLK
dnT	0.423938438391587	116812275880833	34	17	1	SNX16
dnT	0.423938438391587	116812275880833	34	17	1	AF228727.1
dnT	0.423938438391587	116812275880833	34	17	1	TXN
dnT	0.423938438391587	116812275880833	34	17	1	NOLC1
dnT	0.423938438391587	143115716464212	34	17	1	AC025034.1
dnT	0.423938438391587	116812275880833	34	17	1	WDHD1
dnT	0.423938438391587	116812275880833	34	17	1	AC025682.1
dnT	0.423938438391587	116812275880833	34	17	1	ZNF562
dnT	0.423938438391587	116812275880833	34	17	1	ZNF333
dnT	0.423938438391587	143115716464212	34	17	1	PIGU
dnT	0.423955826907092	143115716464212	34	17	1	LINC02506
dnT	0.424090327437725	0.353154652640848	303	258	1	UBASH3B
dnT	0.424188623896744	0.846194663920965	56	33	1	AC131568.1
dnT	0.424257558854526	0.694191570475915	56	33	1	SLC35E2B
dnT	0.424257558854526	0.694191570475915	56	33	1	ZMPSTE24
dnT	0.424257558854526	0.694191570475915	56	33	1	LAMTOR5
dnT	0.424257558854526	0.694191570475915	56	33	1	APH1A
dnT	0.424257558854526	0.694191570475915	56	33	1	ZNF281
dnT	0.424257558854526	0.694191570475915	56	33	1	PYCR2
dnT	0.424257558854526	0.694191570475915	56	33	1	MTHFD2
dnT	0.424257558854526	0.694191570475915	56	33	1	COA5
dnT	0.424257558854526	0.694191570475915	56	33	1	RBSN
dnT	0.424257558854526	0.694191570475915	56	33	1	SS18L2
dnT	0.424257558854526	0.694191570475915	56	33	1	NDUFB4
dnT	0.424257558854526	0.694191570475915	56	33	1	SRPRB
dnT	0.424257558854526	0.694191570475915	56	33	1	MRFAP1L1
dnT	0.424257558854526	0.694191570475915	56	33	1	KLF3-AS1
dnT	0.424257558854526	0.694191570475915	56	33	1	ATOX1
dnT	0.424257558854526	0.694191570475915	56	33	1	AL139807.1
dnT	0.424257558854526	0.694191570475915	56	33	1	RGL2
dnT	0.424257558854526	0.694191570475915	56	33	1	ATP6V1F
dnT	0.424257558854526	0.694191570475915	56	33	1	AC079209.2
dnT	0.424257558854526	0.694191570475915	56	33	1	GSDMD
dnT	0.424257558854526	0.694191570475915	56	33	1	BICD2
dnT	0.424257558854526	0.694191570475915	56	33	1	CHCHD1
dnT	0.424257558854526	0.694191570475915	56	33	1	ARHGAP19
dnT	0.424257558854526	0.694191570475915	56	33	1	CHUK
dnT	0.424257558854526	0.694191570475915	56	33	1	PAK1
dnT	0.424257558854526	0.694191570475915	56	33	1	DENR
dnT	0.424257558854526	0.694191570475915	56	33	1	C12orf65
dnT	0.424257558854526	0.694191570475915	56	33	1	PNP
dnT	0.424257558854526	0.694191570475915	56	33	1	BAG5
dnT	0.424257558854526	0.694191570475915	56	33	1	PIGBOS1
dnT	0.424257558854526	0.694191570475915	56	33	1	CAPN15
dnT	0.424257558854526	0.694191570475915	56	33	1	PAM16
dnT	0.424257558854526	0.694191570475915	56	33	1	MYH11
dnT	0.424257558854526	0.694191570475915	56	33	1	FAM104A
dnT	0.424257558854526	0.694191570475915	56	33	1	TYK2
dnT	0.424257558854526	0.694191570475915	56	33	1	CCDC130
dnT	0.424257558854526	0.694191570475915	56	33	1	ZNF227
dnT	0.42444927541552	0.153623189113212	528	467	1	RPS17
dnT	0.424561371400156	0.431157164642121	213	175	1	CAND1
dnT	0.424816517647578	0.119213158327381	0.27	217	1	ANKRD36C
dnT	0.424949344310803	101611966536328	45	25	1	SLC16A1
dnT	0.424949344310803	101611966536328	45	25	1	PLEK
dnT	0.424949344310803	101611966536328	45	25	1	KLHL18
dnT	0.424949344310803	123851208669973	45	25	1	PHLDB2
dnT	0.424949344310803	101611966536328	45	25	1	AC073840.1
dnT	0.424949344310803	143115716464212	45	25	1	AC078881.1
dnT	0.424949344310803	101611966536328	45	25	1	GIN1
dnT	0.424949344310803	101611966536328	45	25	1	ITPR3
dnT	0.424949344310803	101611966536328	45	25	1	DNAJB9
dnT	0.424949344310803	101611966536328	45	25	1	ANGPT2
dnT	0.424949344310803	101611966536328	45	25	1	TSTD2
dnT	0.424949344310803	101611966536328	45	25	1	SH3GLB2
dnT	0.424949344310803	101611966536328	45	25	1	CORO1B
dnT	0.424949344310803	101611966536328	45	25	1	CCDC92
dnT	0.424949344310803	101611966536328	45	25	1	CAB39L
dnT	0.424949344310803	101611966536328	45	25	1	TEX9
dnT	0.425073275281316	-0.246914740470516	34	58	1	PPIL3
dnT	0.425073275281316	-0.246914740470516	34	58	1	HACD2
dnT	0.425073275281316	-0.246914740470516	34	58	1	AC023509.6
dnT	0.425073275281316	-0.246914740470516	34	58	1	SLC35E1
dnT	0.425168196384325	0.188796327073077	562	483	1	CAMK2D
dnT	0.425287187652026	0.151049245449385	292	233	1	SET
dnT	0.425330726558111	-0.44331195327402	258	292	1	ITGB2-AS1
dnT	0.425358158006716	-0.269282553498971	67	0.1	1	CARHSP1
dnT	0.425911131692837	-0.675758039274391	124	158	1	TFDP2
dnT	0.425922002528522	-0.398917833915567	0.09	125	1	KAT7
dnT	0.426097853294505	0.653549585978569	56	33	1	SH3RF2
dnT	0.426097853294505	0.653549585978569	56	33	1	ALDH18A1
dnT	0.426097853294505	0.653549585978569	56	33	1	GLRX3
dnT	0.426097853294505	0.653549585978569	56	33	1	AP002812.2
dnT	0.426097853294505	0.653549585978569	56	33	1	GRAMD1B
dnT	0.426097853294505	0.653549585978569	56	33	1	YJU2
dnT	0.426097853294505	0.653549585978569	56	33	1	SUGP1
dnT	0.426097853294505	0.653549585978569	56	33	1	TOM1
dnT	0.426494756403918	101611966536328	34	17	1	C20orf194
dnT	0.426666659087813	-0.613236954716333	157	192	1	SREBF2
dnT	0.426724406531078	-0.523039145744755	169	208	1	VCP
dnT	0.427553462900338	0.2505849190003	157	117	1	FAM117A
dnT	0.427796358348458	-0.362391957890453	135	175	1	VAV1
dnT	0.427938056126637	-0.422991968894425	236	275	1	LMBR1
dnT	0.428706319091205	0.248034860818232	697	692	1	RPL28
dnT	0.429033847437978	143115716464212	34	17	1	GINM1
dnT	0.429042506256916	0.846194663920965	34	17	1	PRXL2B
dnT	0.429042506256916	0.846194663920965	34	17	1	CASZ1
dnT	0.429042506256916	0.846194663920965	34	17	1	TRIT1
dnT	0.429042506256916	0.846194663920965	34	17	1	PPIH
dnT	0.429042506256916	0.846194663920965	34	17	1	TOE1
dnT	0.429042506256916	0.846194663920965	34	17	1	CDKN2C
dnT	0.429042506256916	0.846194663920965	34	17	1	IL12RB2
dnT	0.429042506256916	0.846194663920965	34	17	1	CDC7
dnT	0.429042506256916	0.846194663920965	34	17	1	TMEM167B
dnT	0.429042506256916	0.846194663920965	34	17	1	ATP1A1-AS1
dnT	0.429042506256916	0.846194663920965	34	17	1	HIST2H2AC
dnT	0.429042506256916	0.846194663920965	34	17	1	NPL
dnT	0.429042506256916	0.846194663920965	34	17	1	ASPM
dnT	0.429042506256916	0.846194663920965	34	17	1	CNIH3
dnT	0.429042506256916	0.846194663920965	34	17	1	MTLN
dnT	0.429042506256916	0.846194663920965	34	17	1	POLR2D
dnT	0.429042506256916	0.846194663920965	34	17	1	AC108047.1
dnT	0.429042506256916	0.846194663920965	34	17	1	HSPE1
dnT	0.429042506256916	0.846194663920965	34	17	1	ATG9A
dnT	0.429042506256916	0.846194663920965	34	17	1	MRPL44
dnT	0.429042506256916	0.846194663920965	34	17	1	AC009950.1
dnT	0.429042506256916	0.846194663920965	34	17	1	AC090945.1
dnT	0.429042506256916	0.846194663920965	34	17	1	SEMA3F-AS1
dnT	0.429042506256916	0.846194663920965	34	17	1	IFRD2
dnT	0.429042506256916	0.846194663920965	34	17	1	STIMATE
dnT	0.429042506256916	0.846194663920965	34	17	1	CTBP1-AS
dnT	0.429042506256916	0.846194663920965	34	17	1	AC098829.1
dnT	0.429042506256916	0.846194663920965	34	17	1	RWDD4
dnT	0.429042506256916	0.846194663920965	34	17	1	SMIM15
dnT	0.429042506256916	0.846194663920965	34	17	1	HMGCR
dnT	0.429042506256916	0.846194663920965	34	17	1	AC008467.1
dnT	0.429042506256916	0.846194663920965	34	17	1	GRAMD2B
dnT	0.429042506256916	0.846194663920965	34	17	1	PPARGC1B
dnT	0.429042506256916	0.846194663920965	34	17	1	NUDCD2
dnT	0.429042506256916	0.846194663920965	34	17	1	UBTD2
dnT	0.429042506256916	0.846194663920965	34	17	1	GCNT2
dnT	0.429042506256916	0.846194663920965	34	17	1	HIST1H2BG
dnT	0.429042506256916	0.846194663920965	34	17	1	WDR46
dnT	0.429042506256916	0.846194663920965	34	17	1	PAQR8
dnT	0.429042506256916	0.846194663920965	34	17	1	RTN4IP1
dnT	0.429042506256916	0.846194663920965	34	17	1	GUSB
dnT	0.429042506256916	0.846194663920965	34	17	1	AC073342.1
dnT	0.429042506256916	0.846194663920965	34	17	1	DPYSL2
dnT	0.429042506256916	0.846194663920965	34	17	1	EXTL3
dnT	0.429042506256916	0.846194663920965	34	17	1	AC027018.1
dnT	0.429042506256916	0.846194663920965	34	17	1	MRPL13
dnT	0.429042506256916	0.846194663920965	34	17	1	KLHL9
dnT	0.429042506256916	0.846194663920965	34	17	1	HINT2
dnT	0.429042506256916	0.846194663920965	34	17	1	MRPS2
dnT	0.429042506256916	0.846194663920965	34	17	1	ZMYND19
dnT	0.429042506256916	0.846194663920965	34	17	1	ADARB2
dnT	0.429042506256916	0.846194663920965	34	17	1	PITRM1
dnT	0.429042506256916	0.846194663920965	34	17	1	MSS51
dnT	0.429042506256916	0.846194663920965	34	17	1	TCF7L2
dnT	0.429042506256916	0.846194663920965	34	17	1	C10orf88
dnT	0.429042506256916	0.846194663920965	34	17	1	BSCL2
dnT	0.429042506256916	0.846194663920965	34	17	1	TTC9C
dnT	0.429042506256916	0.846194663920965	34	17	1	TCIRG1
dnT	0.429042506256916	0.846194663920965	34	17	1	AP003086.1
dnT	0.429042506256916	0.846194663920965	34	17	1	RDX
dnT	0.429042506256916	0.846194663920965	34	17	1	CCDC15
dnT	0.429042506256916	0.846194663920965	34	17	1	KLRD1
dnT	0.429042506256916	0.846194663920965	34	17	1	AC087239.1
dnT	0.429042506256916	0.846194663920965	34	17	1	LIMA1
dnT	0.429042506256916	0.846194663920965	34	17	1	DCTN2
dnT	0.429042506256916	0.846194663920965	34	17	1	WSB2
dnT	0.429042506256916	0.846194663920965	34	17	1	L3HYPDH
dnT	0.429042506256916	0.846194663920965	34	17	1	IFI27L2
dnT	0.429042506256916	0.846194663920965	34	17	1	EMC4
dnT	0.429042506256916	0.846194663920965	34	17	1	EHD4
dnT	0.429042506256916	0.846194663920965	34	17	1	CAPN3
dnT	0.429042506256916	0.846194663920965	34	17	1	TRIM69
dnT	0.429042506256916	0.846194663920965	34	17	1	CERNA1
dnT	0.429042506256916	0.846194663920965	34	17	1	POLR3K
dnT	0.429042506256916	0.846194663920965	34	17	1	SNRNP25
dnT	0.429042506256916	0.846194663920965	34	17	1	ZNF598
dnT	0.429042506256916	0.846194663920965	34	17	1	ZNF500
dnT	0.429042506256916	0.846194663920965	34	17	1	MT1F
dnT	0.429042506256916	0.846194663920965	34	17	1	TRADD
dnT	0.429042506256916	0.846194663920965	34	17	1	SPNS3
dnT	0.429042506256916	0.846194663920965	34	17	1	MED11
dnT	0.429042506256916	0.846194663920965	34	17	1	ZNF594
dnT	0.429042506256916	0.846194663920965	34	17	1	AC007952.4
dnT	0.429042506256916	0.846194663920965	34	17	1	GIT1
dnT	0.429042506256916	0.846194663920965	34	17	1	AC022916.1
dnT	0.429042506256916	0.846194663920965	34	17	1	CCDC43
dnT	0.429042506256916	0.846194663920965	34	17	1	AC142472.1
dnT	0.429042506256916	0.846194663920965	34	17	1	NFE2L1
dnT	0.429042506256916	0.846194663920965	34	17	1	ATP5MC1
dnT	0.429042506256916	0.846194663920965	34	17	1	ABI3
dnT	0.429042506256916	0.846194663920965	34	17	1	AC006141.1
dnT	0.429042506256916	0.846194663920965	34	17	1	MTMR4
dnT	0.429042506256916	0.846194663920965	34	17	1	AC002546.1
dnT	0.429042506256916	0.846194663920965	34	17	1	CD300A
dnT	0.429042506256916	0.846194663920965	34	17	1	TSEN54
dnT	0.429042506256916	0.846194663920965	34	17	1	AP005131.6
dnT	0.429042506256916	0.846194663920965	34	17	1	MPND
dnT	0.429042506256916	0.846194663920965	34	17	1	PEX11G
dnT	0.429042506256916	0.846194663920965	34	17	1	ZNF763
dnT	0.429042506256916	0.846194663920965	34	17	1	DHPS
dnT	0.429042506256916	0.846194663920965	34	17	1	GET3
dnT	0.429042506256916	0.846194663920965	34	17	1	GCDH
dnT	0.429042506256916	0.846194663920965	34	17	1	ZNF682
dnT	0.429042506256916	0.846194663920965	34	17	1	ZNF85
dnT	0.429042506256916	0.846194663920965	34	17	1	AC092279.1
dnT	0.429042506256916	0.846194663920965	34	17	1	POLR2I
dnT	0.429042506256916	0.846194663920965	34	17	1	KCNK6
dnT	0.429042506256916	0.846194663920965	34	17	1	SPACA6
dnT	0.429042506256916	0.846194663920965	34	17	1	ZNF765
dnT	0.429042506256916	0.846194663920965	34	17	1	TSEN34
dnT	0.429042506256916	0.846194663920965	34	17	1	ZNF581
dnT	0.429042506256916	0.846194663920965	34	17	1	ZCCHC3
dnT	0.429042506256916	0.846194663920965	34	17	1	EIF6
dnT	0.429042506256916	0.846194663920965	34	17	1	TPD52L2
dnT	0.429042506256916	0.846194663920965	34	17	1	LINC01684
dnT	0.429042506256916	0.846194663920965	34	17	1	MCM3AP-AS1
dnT	0.429042506256916	0.846194663920965	34	17	1	OSBP2
dnT	0.429042506256916	0.846194663920965	34	17	1	CRELD2
dnT	0.429042506256916	0.846194663920965	34	17	1	ZNF674
dnT	0.429042506256916	0.846194663920965	34	17	1	TSR2
dnT	0.429042506256916	0.846194663920965	34	17	1	MED12
dnT	0.429042506256916	0.846194663920965	34	17	1	ARMCX4
dnT	0.429042506256916	0.846194663920965	34	17	1	DNASE1L1
dnT	0.429325072866927	0.601082166084433	146	108	1	WDR44
dnT	0.429344574499203	0.431157164642121	191	0.15	1	ELF2
dnT	0.429344574499203	0.431157164642121	191	0.15	1	TSIX
dnT	0.429371501301117	0.238512086699725	213	167	1	ARMC8
dnT	0.429552272238033	0.190149065138326	225	175	1	SEPTIN2
dnT	0.43000161784988	0.160509574698452	506	433	1	WDR7
dnT	0.43009582165587	0.179618397646157	225	175	1	ELK4
dnT	0.430154640977301	-0.242032519090771	315	358	1	NOSIP
dnT	0.430529261175987	0.13570128111595	225	175	1	THRAP3
dnT	0.430573623704667	0.350986815958137	281	242	1	ANKH
dnT	0.430727202115449	0.1263025831137	449	375	1	RSF1
dnT	0.431149149265245	0.653549585978569	124	92	1	ATP6V1D
dnT	0.431202919289479	-0.632973172777595	236	267	1	CALM2
dnT	0.431386473581879	0.286767255306946	202	158	1	LSP1
dnT	0.431423157151699	0.331621491091207	146	108	1	CDC40
dnT	0.431423157151699	0.331621491091207	146	108	1	WASHC3
dnT	0.431423157151699	0.331621491091207	146	108	1	FXYD5
dnT	0.431481347823869	-156884283535788	22	42	1	KCNIP4
dnT	0.431493812704828	0.753085259529484	45	25	1	ZBTB17
dnT	0.431493812704828	0.753085259529484	45	25	1	EMC1-AS1
dnT	0.431493812704828	0.753085259529484	45	25	1	MRPL37
dnT	0.431493812704828	0.753085259529484	45	25	1	NOTCH2NLC
dnT	0.431493812704828	0.753085259529484	45	25	1	ZBTB41
dnT	0.431493812704828	0.753085259529484	45	25	1	LINC01376
dnT	0.431493812704828	0.753085259529484	45	25	1	KRCC1
dnT	0.431493812704828	0.753085259529484	45	25	1	ZDBF2
dnT	0.431493812704828	0.753085259529484	45	25	1	AC144521.1
dnT	0.431493812704828	0.753085259529484	45	25	1	ZNF197
dnT	0.431493812704828	0.753085259529484	45	25	1	ELP6
dnT	0.431493812704828	0.753085259529484	45	25	1	PPAT
dnT	0.431493812704828	0.753085259529484	45	25	1	SULT1B1
dnT	0.431493812704828	0.753085259529484	45	25	1	PKD2
dnT	0.431493812704828	0.753085259529484	45	25	1	SNX18
dnT	0.431493812704828	0.753085259529484	45	25	1	MBLAC2
dnT	0.431493812704828	0.753085259529484	45	25	1	EPB41L4A-AS1
dnT	0.431493812704828	0.753085259529484	45	25	1	TMED9
dnT	0.431493812704828	0.753085259529484	45	25	1	ABT1
dnT	0.431493812704828	0.753085259529484	45	25	1	MRPS10
dnT	0.431493812704828	0.753085259529484	45	25	1	TJAP1
dnT	0.431493812704828	0.753085259529484	45	25	1	PEX7
dnT	0.431493812704828	0.753085259529484	45	25	1	IFNGR1
dnT	0.431493812704828	0.753085259529484	45	25	1	NFE2L3
dnT	0.431493812704828	0.753085259529484	45	25	1	LIMK1
dnT	0.431493812704828	0.753085259529484	45	25	1	ZNF3
dnT	0.431493812704828	0.753085259529484	45	25	1	FBXL13
dnT	0.431493812704828	0.753085259529484	45	25	1	POT1-AS1
dnT	0.431493812704828	0.753085259529484	45	25	1	PUF60
dnT	0.431493812704828	0.753085259529484	45	25	1	NIPSNAP3A
dnT	0.431493812704828	0.753085259529484	45	25	1	ENTR1
dnT	0.431493812704828	0.753085259529484	45	25	1	AL157392.3
dnT	0.431493812704828	0.753085259529484	45	25	1	LIPA
dnT	0.431493812704828	0.753085259529484	45	25	1	RRP8
dnT	0.431493812704828	0.753085259529484	45	25	1	NDUFS8
dnT	0.431493812704828	0.753085259529484	45	25	1	CHKA
dnT	0.431493812704828	0.753085259529484	45	25	1	CCDC77
dnT	0.431493812704828	0.753085259529484	45	25	1	ZNF641
dnT	0.431493812704828	0.753085259529484	45	25	1	IL23A
dnT	0.431493812704828	0.753085259529484	45	25	1	C12orf49
dnT	0.431493812704828	0.753085259529484	45	25	1	RILPL2
dnT	0.431493812704828	0.753085259529484	45	25	1	TRDC
dnT	0.431493812704828	0.753085259529484	45	25	1	NUSAP1
dnT	0.431493812704828	0.753085259529484	45	25	1	CEP152
dnT	0.431493812704828	0.753085259529484	45	25	1	DTWD1
dnT	0.431493812704828	0.753085259529484	45	25	1	AC087286.2
dnT	0.431493812704828	0.753085259529484	45	25	1	RAB40C
dnT	0.431493812704828	0.753085259529484	45	25	1	NTHL1
dnT	0.431493812704828	0.753085259529484	45	25	1	ZSCAN32
dnT	0.431493812704828	0.753085259529484	45	25	1	PAGR1
dnT	0.431493812704828	0.753085259529484	45	25	1	CENPT
dnT	0.431493812704828	0.753085259529484	45	25	1	TMEM170A
dnT	0.431493812704828	0.753085259529484	45	25	1	HSBP1
dnT	0.431493812704828	0.753085259529484	45	25	1	CDK10
dnT	0.431493812704828	0.753085259529484	45	25	1	SLC16A3
dnT	0.431493812704828	0.753085259529484	45	25	1	SEC11C
dnT	0.431493812704828	0.753085259529484	45	25	1	DOT1L
dnT	0.431493812704828	0.753085259529484	45	25	1	PIAS4
dnT	0.431493812704828	0.753085259529484	45	25	1	NACC1
dnT	0.431493812704828	0.753085259529484	45	25	1	STRN4
dnT	0.431493812704828	0.753085259529484	45	25	1	TGIF2
dnT	0.431493812704828	0.753085259529484	45	25	1	YTHDF1
dnT	0.431493812704828	0.753085259529484	45	25	1	IL10RB-DT
dnT	0.431493812704828	0.753085259529484	45	25	1	NOL12
dnT	0.431493812704828	0.753085259529484	45	25	1	PIM3
dnT	0.431493812704828	0.753085259529484	45	25	1	LMF2
dnT	0.431493812704828	0.753085259529484	45	25	1	LAS1L
dnT	0.431493812704828	0.753085259529484	45	25	1	ATG4A
dnT	0.431588257317673	0.753085259529484	34	17	1	MEIKIN
dnT	0.431662038384452	0.348695004450148	303	258	1	HNRNPM
dnT	0.431689621194194	0.338047760250639	146	108	1	ABHD15-AS1
dnT	0.431846789566966	-0.376197757415483	0.09	125	1	RECQL
dnT	0.431971240848788	0.346268267055608	292	0.25	1	FBXO33
dnT	0.432207258501591	-0.346450414021431	191	233	1	ANKRD28
dnT	0.432483215319673	-0.469307161806965	146	183	1	PTPN2
dnT	0.432677527699829	-0.246914740470517	135	175	1	CHD8
dnT	0.433206097512	0.360767836750723	191	0.15	1	PTGES3
dnT	0.433257515533829	0.498271360500658	0.18	142	1	TIAL1
dnT	0.433397034530901	-0.357338730164167	112	0.15	1	GDI2
dnT	0.433456382441947	0.238512086699725	67	42	1	ILK
dnT	0.433638618557805	0.694191570475915	45	25	1	ZBTB8OS
dnT	0.433638618557805	0.653549585978569	45	25	1	OPA3
dnT	0.433750524102013	0.431157164642121	56	33	1	NBPF19
dnT	0.433750524102013	0.208764743305673	56	33	1	FANCD2
dnT	0.433750524102013	0.431157164642121	56	33	1	DGKQ
dnT	0.433750524102013	0.431157164642121	56	33	1	MYC
dnT	0.433750524102013	0.431157164642121	56	33	1	AL450384.2
dnT	0.433750524102013	0.431157164642121	56	33	1	AP002336.2
dnT	0.433750524102013	0.431157164642121	56	33	1	MLF 2,00
dnT	0.433750524102013	0.431157164642121	56	33	1	CPD
dnT	0.433750524102013	0.208764743305673	56	33	1	DPM1
dnT	0.433750524102013	0.431157164642121	56	33	1	DRG1
dnT	0.433844147746046	-0.334377581720856	0.09	125	1	HDLBP
dnT	0.433844147746046	-0.334377581720856	0.09	125	1	UBL5
dnT	0.435211024796496	0.320125852253377	236	192	1	RIC1
dnT	0.43527780409826	-0.738767836800192	79	108	1	DYNLT1
dnT	0.435303102447793	0.293653640892186	191	0.15	1	MCCC2
dnT	0.435353930375615	-0.334377581720856	517	533	1	KANSL1
dnT	0.435442192259009	-0.327834735854084	135	175	1	ANXA6
dnT	0.43574451569057	0.431157164642121	56	33	1	ABCC4
dnT	0.435800798985729	0.267658432359241	247	0.2	1	DENND6A
dnT	0.435820919562567	0.431157164642121	45	25	1	KCNMB4
dnT	0.436677711274289	0.315679947222185	236	192	1	LPXN
dnT	0.436710531484152	0.431157164642121	34	17	1	AC019130.1
dnT	0.436710531484152	0.431157164642121	34	17	1	TCTEX1D2
dnT	0.436710531484152	0.431157164642121	34	17	1	AC093323.1
dnT	0.436710531484152	0.109229069754758	34	17	1	SCARB2
dnT	0.436710531484152	0.431157164642121	34	17	1	RNF14
dnT	0.436710531484152	0.431157164642121	34	17	1	TP53TG1
dnT	0.436710531484152	0.431157164642121	34	17	1	NACC2
dnT	0.436710531484152	0.109229069754758	34	17	1	ANKRD16
dnT	0.436710531484152	0.431157164642121	34	17	1	RAD9B
dnT	0.436710531484152	0.431157164642121	34	17	1	APH1B
dnT	0.436710531484152	0.431157164642121	34	17	1	MRPL46
dnT	0.436710531484152	0.431157164642121	34	17	1	ZNF785
dnT	0.436710531484152	0.431157164642121	34	17	1	ZNF519
dnT	0.436710531484152	0.431157164642121	34	17	1	CNOT3
dnT	0.436710531484152	0.431157164642121	34	17	1	LINC00310
dnT	0.437412063238909	0.431157164642121	135	0.1	1	SLC25A36
dnT	0.437505229614908	-0.217935673498751	382	425	1	AKAP9
dnT	0.437693497110342	-0.323730337521348	135	175	1	ZXDC
dnT	0.438060386610005	0.431157164642121	0.18	142	1	ZNF33A
dnT	0.438060386610005	0.431157164642121	0.18	142	1	ANXA2
dnT	0.438283771878226	0.431157164642121	135	0.1	1	TRIM14
dnT	0.438283771878226	0.431157164642121	135	0.1	1	PYROXD1
dnT	0.438779732681632	0.431157164642121	0.18	142	1	CD48
dnT	0.438779732681632	0.509159676643394	0.18	142	1	TTC19
dnT	0.439260062939985	-0.284275267974444	607	583	1	PCNX1
dnT	0.439362965170933	-0.684320052777815	56	83	1	SIRT7
dnT	0.439362965170933	-0.684320052777815	56	83	1	C19orf53
dnT	0.439739245806048	-0.568842835357879	236	267	1	PHKB
dnT	0.440181266974983	0.168122758808328	45	25	1	TCEANC2
dnT	0.440181266974983	0.431157164642121	45	25	1	IGSF8
dnT	0.440181266974983	0.431157164642121	45	25	1	CAPG
dnT	0.440181266974983	0.431157164642121	45	25	1	IMP4
dnT	0.440181266974983	0.431157164642121	45	25	1	STPG2
dnT	0.440181266974983	0.431157164642121	45	25	1	HOMER1
dnT	0.440181266974983	0.431157164642121	45	25	1	CAMLG
dnT	0.440181266974983	0.431157164642121	45	25	1	RNF130
dnT	0.440181266974983	0.431157164642121	45	25	1	WDR27
dnT	0.440181266974983	0.431157164642121	45	25	1	AC005532.1
dnT	0.440181266974983	0.431157164642121	45	25	1	TSTA3
dnT	0.440181266974983	0.431157164642121	45	25	1	KIF27
dnT	0.440181266974983	0.431157164642121	45	25	1	CRY2
dnT	0.440181266974983	0.431157164642121	45	25	1	C12orf76
dnT	0.440181266974983	0.431157164642121	45	25	1	NUBP1
dnT	0.440181266974983	0.431157164642121	45	25	1	CENPX
dnT	0.440181266974983	0.431157164642121	45	25	1	NDUFAF5
dnT	0.440181266974983	0.431157164642121	45	25	1	RBFOX2
dnT	0.440181266974983	0.431157164642121	45	25	1	AC079142.1
dnT	0.44020446883368	-0.983880334636723	22	42	1	EML5
dnT	0.44020446883368	-130580842952409	22	42	1	EEF2K
dnT	0.440335608189587	-0.357338730164167	0.09	125	1	PALM2-AKAP2
dnT	0.440828892538781	0.350986815958137	315	275	1	MAX
dnT	0.441180017061382	-0.138208481028017	461	533	1	RPL36A
dnT	0.44123710689456	-0.153805336079035	292	0.35	1	PAFAH1B1
dnT	0.441511316965697	0.343694323391782	135	0.1	1	BMT2
dnT	0.442412106419182	135715658319834	101	75	1	WARS2-AS1
dnT	0.442526993070283	0.261232163199808	315	267	1	NSD1
dnT	0.442560789398527	0.27587893916421	382	342	1	SETD2
dnT	0.443293837915997	-0.568842835357879	124	158	1	EVI2A
dnT	0.443472305143394	0.340959355670542	0.27	225	1	ARHGAP30
dnT	0.443505151686122	0.208764743305673	56	33	1	SEC24D
dnT	0.443505151686122	0.208764743305673	56	33	1	NUP188
dnT	0.444491818566016	0.109229069754758	34	17	1	OAT
dnT	0.444590090447802	-0.791235256694327	22	42	1	WRAP73
dnT	0.444590090447802	-0.791235256694327	22	42	1	SSX2IP
dnT	0.444590090447802	-0.791235256694327	22	42	1	NBPF26
dnT	0.444590090447802	-0.791235256694327	22	42	1	MCEE
dnT	0.444590090447802	-0.791235256694327	22	42	1	GTPBP8
dnT	0.444590090447802	-0.791235256694327	22	42	1	CHCHD6
dnT	0.444590090447802	-0.791235256694327	22	42	1	COMMD2
dnT	0.444590090447802	-0.791235256694327	22	42	1	AC005674.2
dnT	0.444590090447802	-0.983880334636723	22	42	1	GSTCD
dnT	0.444590090447802	-0.791235256694327	22	42	1	SLC17A5
dnT	0.444590090447802	-0.791235256694327	22	42	1	ASTN2
dnT	0.444590090447802	-0.791235256694327	22	42	1	MAPKAPK5-AS1
dnT	0.444590090447802	-0.791235256694327	22	42	1	SLAIN1
dnT	0.444590090447802	-0.791235256694327	22	42	1	ZNF267
dnT	0.444590090447802	-0.791235256694327	22	42	1	WBP2
dnT	0.444590090447802	-0.791235256694327	22	42	1	FN3KRP
dnT	0.444590090447802	-0.791235256694327	22	42	1	CCDC102B
dnT	0.444590090447802	-0.791235256694327	22	42	1	ZNF587B
dnT	0.444590090447802	-0.791235256694327	22	42	1	ACTR5
dnT	0.444590090447802	-0.791235256694327	22	42	1	GRIK1
dnT	0.444590090447802	-0.983880334636723	22	42	1	EVA1C
dnT	0.444590090447802	-0.983880334636723	22	42	1	DUSP18
dnT	0.444590090447802	-0.791235256694327	22	42	1	TRAPPC2
dnT	0.444590090447802	-0.791235256694327	22	42	1	IDH3G
dnT	0.444600609435288	-0.656305676608218	79	108	1	KYAT3
dnT	0.444600609435288	-0.656305676608218	79	108	1	ZNF37A
dnT	0.445170160141123	0.546634382062057	124	92	1	VPS37B
dnT	0.445170160141123	0.546634382062057	124	92	1	EP400
dnT	0.446855874029298	-0.568842835357879	101	133	1	STMN3
dnT	0.44698434026737	-0.568842835357879	56	83	1	AC012020.1
dnT	0.44698434026737	-0.568842835357879	56	83	1	CEP63
dnT	0.44698434026737	-0.568842835357879	56	83	1	ADH5
dnT	0.44698434026737	-0.568842835357879	56	83	1	RNF139
dnT	0.44698434026737	-0.791235256694327	56	83	1	APTX
dnT	0.44698434026737	-0.568842835357879	56	83	1	FKBP15
dnT	0.44698434026737	-0.568842835357879	56	83	1	SEC16A
dnT	0.44698434026737	-0.568842835357879	56	83	1	FKBP3
dnT	0.44698434026737	-0.684320052777815	56	83	1	ITPK1
dnT	0.44698434026737	-0.568842835357879	56	83	1	THUMPD1
dnT	0.44698434026737	-0.568842835357879	56	83	1	AP2S1
dnT	0.447113058129091	0.238512086699725	146	108	1	ATXN7L3B
dnT	0.447113058129091	0.238512086699725	146	108	1	EXOC5
dnT	0.448493161403831	0.382247564161174	258	217	1	ARL6IP5
dnT	0.449047015278148	0.168122758808327	45	25	1	IFT140
dnT	0.449077698004375	-0.568842835357879	22	42	1	SKI
dnT	0.449077698004375	-0.568842835357879	22	42	1	ZMYM1
dnT	0.449077698004375	-0.568842835357879	22	42	1	HECTD3
dnT	0.449077698004375	-0.568842835357879	22	42	1	LRRC40
dnT	0.449077698004375	-0.568842835357879	22	42	1	RABGGTB
dnT	0.449077698004375	-0.568842835357879	22	42	1	WDR77
dnT	0.449077698004375	-0.568842835357879	22	42	1	SRGAP2B
dnT	0.449077698004375	-0.568842835357879	22	42	1	ETV3
dnT	0.449077698004375	-0.568842835357879	22	42	1	CNNM3
dnT	0.449077698004375	-0.568842835357879	22	42	1	TBC1D8
dnT	0.449077698004375	-0.568842835357879	22	42	1	NME6
dnT	0.449077698004375	-0.568842835357879	22	42	1	UBA7
dnT	0.449077698004375	-0.568842835357879	22	42	1	QTRT2
dnT	0.449077698004375	-0.568842835357879	22	42	1	USP13
dnT	0.449077698004375	-0.568842835357879	22	42	1	ABCC5
dnT	0.449077698004375	-0.568842835357879	22	42	1	COX18
dnT	0.449077698004375	-0.568842835357879	22	42	1	CENPE
dnT	0.449077698004375	-0.568842835357879	22	42	1	ELL2
dnT	0.449077698004375	-0.568842835357879	22	42	1	SERPINB6
dnT	0.449077698004375	-0.568842835357879	22	42	1	RPF2
dnT	0.449077698004375	-0.568842835357879	22	42	1	HDDC2
dnT	0.449077698004375	-0.568842835357879	22	42	1	AL035530.2
dnT	0.449077698004375	-0.568842835357879	22	42	1	PTPN12
dnT	0.449077698004375	-0.568842835357879	22	42	1	AC105052.4
dnT	0.449077698004375	-0.568842835357879	22	42	1	AC058791.1
dnT	0.449077698004375	-0.568842835357879	22	42	1	NUDCD1
dnT	0.449077698004375	-0.568842835357879	22	42	1	CCDC107
dnT	0.449077698004375	-0.568842835357879	22	42	1	MAN1B1
dnT	0.449077698004375	-0.568842835357879	22	42	1	NDOR1
dnT	0.449077698004375	-0.568842835357879	22	42	1	IFITM1
dnT	0.449077698004375	-0.568842835357879	22	42	1	SMPD1
dnT	0.449077698004375	-0.568842835357879	22	42	1	PSMC3
dnT	0.449077698004375	-0.568842835357879	22	42	1	NDUFS3
dnT	0.449077698004375	-0.568842835357879	22	42	1	MTCH2
dnT	0.449077698004375	-0.568842835357879	22	42	1	KAT5
dnT	0.449077698004375	-0.568842835357879	22	42	1	SP1
dnT	0.449077698004375	-0.568842835357879	22	42	1	RNF41
dnT	0.449077698004375	-0.568842835357879	22	42	1	RCBTB1
dnT	0.449077698004375	-0.568842835357879	22	42	1	AL137779.2
dnT	0.449077698004375	-0.568842835357879	22	42	1	GLCE
dnT	0.449077698004375	-0.568842835357879	22	42	1	COMMD4
dnT	0.449077698004375	-0.568842835357879	22	42	1	CIAPIN1
dnT	0.449077698004375	-0.568842835357879	22	42	1	GOT2
dnT	0.449077698004375	-0.568842835357879	22	42	1	AC009061.2
dnT	0.449077698004375	-0.568842835357879	22	42	1	THAP11
dnT	0.449077698004375	-0.568842835357879	22	42	1	PHLPP2
dnT	0.449077698004375	-0.568842835357879	22	42	1	SYCE1L
dnT	0.449077698004375	-0.568842835357879	22	42	1	VPS9D1
dnT	0.449077698004375	-0.568842835357879	22	42	1	TMEM104
dnT	0.449077698004375	-0.568842835357879	22	42	1	MRPL12
dnT	0.449077698004375	-0.568842835357879	22	42	1	GPS1
dnT	0.449077698004375	-0.568842835357879	22	42	1	USE1
dnT	0.449077698004375	-0.568842835357879	22	42	1	FCHO1
dnT	0.449077698004375	-0.568842835357879	22	42	1	SMG9
dnT	0.449077698004375	-0.568842835357879	22	42	1	UBE2S
dnT	0.449077698004375	-0.568842835357879	22	42	1	A1BG
dnT	0.449077698004375	-0.568842835357879	22	42	1	MCM8
dnT	0.449077698004375	-0.568842835357879	22	42	1	ELMO2
dnT	0.449077698004375	-0.568842835357879	22	42	1	RAE1
dnT	0.449077698004375	-0.568842835357879	22	42	1	SS18L1
dnT	0.449077698004375	-0.568842835357879	22	42	1	MOSPD2
dnT	0.449077698004375	-0.568842835357879	22	42	1	MAGED2
dnT	0.449077698004375	-0.568842835357879	22	42	1	RADX
dnT	0.449077698004375	-0.568842835357879	22	42	1	ELF4
dnT	0.449077698004375	-0.568842835357879	22	42	1	VMA21
dnT	0.449446122602287	0.431157164642121	124	92	1	ZNHIT6
dnT	0.449706599284078	-0.224194663970433	348	0.4	1	BRWD1
dnT	0.449805604327332	0.123034869279789	213	167	1	CALM3
dnT	0.450100458668647	-0.231807848080309	236	283	1	FTH1
dnT	0.450762166189541	0.261232163199808	438	392	1	TRBC1
dnT	0.451234547555262	0.338047760250639	135	0.1	1	NOL4L
dnT	0.452257182767381	0.324241960725609	135	0.1	1	BTN3A3
dnT	0.452257182767381	0.324241960725609	135	0.1	1	VRK1
dnT	0.452259650221918	-0.236267496271009	157	0.2	1	USP8
dnT	0.452973619069215	-0.196874057970921	0.09	125	1	AKAP7
dnT	0.45325430291973	0.273615887655641	247	0.2	1	MLLT6
dnT	0.453494434090639	0.431157164642121	0.18	142	1	HEATR5B
dnT	0.453514292041667	-0.291308859828971	191	233	1	CCAR1
dnT	0.453752382981496	0.238512086699725	135	0.1	1	NBPF12
dnT	0.454029846120628	-0.568842835357879	79	108	1	VGLL4
dnT	0.454029846120628	-0.568842835357879	79	108	1	SREK1IP1
dnT	0.454029846120628	-0.568842835357879	79	108	1	PYM1
dnT	0.454875391433665	-0.461927631441367	56	83	1	RAB11FIP4
dnT	0.454875391433665	-0.461927631441367	56	83	1	PLEKHM1
dnT	0.454935295838661	0.279154071197071	0.27	225	1	RNPC3
dnT	0.455057998613891	-0.256898829043139	169	208	1	ANXA11
dnT	0.455087157914854	-0.44331195327402	56	83	1	CMPK1
dnT	0.455087157914854	-0.44331195327402	56	83	1	EXOC3
dnT	0.455087157914854	-0.44331195327402	56	83	1	MTCH1
dnT	0.455087157914854	-0.44331195327402	56	83	1	CTSB
dnT	0.455087157914854	-0.44331195327402	56	83	1	PDHX
dnT	0.455087157914854	-0.44331195327402	56	83	1	ITGB7
dnT	0.455087157914854	-0.44331195327402	56	83	1	BLOC1S1
dnT	0.455087157914854	-0.44331195327402	56	83	1	GPS2
dnT	0.455087157914854	-0.44331195327402	56	83	1	ZNF429
dnT	0.455087157914854	-0.44331195327402	56	83	1	ZNF766
dnT	0.455087157914854	-0.44331195327402	56	83	1	YWHAH
dnT	0.455087157914854	-0.44331195327402	56	83	1	NDUFB11
dnT	0.455091073240102	0.161550104884841	551	483	1	MCUB
dnT	0.455701863941663	0.357156583198344	0.18	142	1	ABHD3
dnT	0.45570686488791	-0.501728639499342	101	133	1	ANKS1A
dnT	0.455744541818018	-0.376197757415484	22	42	1	DPY30
dnT	0.455744541818018	-0.376197757415484	22	42	1	PZP
dnT	0.455750289217393	0.431157164642121	315	275	1	ELOVL5
dnT	0.456524691418231	0.143580574545535	539	475	1	RPL4
dnT	0.457277246003011	-0.132743720551206	202	0.25	1	RSU1
dnT	0.457590634700892	0.151049245449385	0.27	217	1	PHF20L1
dnT	0.457590634700892	0.151049245449385	0.27	217	1	IL10RA
dnT	0.457615267423411	-0.313585780115805	337	375	1	GNAS
dnT	0.457869535105558	-0.494842253914102	101	133	1	TAF1B
dnT	0.458001742532924	-0.269282553498971	56	83	1	ALG5
dnT	0.459861877115045	0.431157164642121	124	92	1	BTBD1
dnT	0.460217841468517	-0.153805336079035	22	42	1	RBBP5
dnT	0.460217841468517	-0.153805336079035	22	42	1	TMBIM1
dnT	0.460217841468517	-0.153805336079035	22	42	1	RBMS3
dnT	0.460217841468517	-0.153805336079035	22	42	1	NOC3L
dnT	0.460217841468517	-0.153805336079035	22	42	1	CEP76
dnT	0.460217841468517	-0.153805336079035	22	42	1	LSM 4,00
dnT	0.460365981591922	0.431157164642121	124	92	1	S1PR1
dnT	0.460365981591922	0.431157164642121	124	92	1	PSMB4
dnT	0.460365981591922	0.431157164642121	124	92	1	REV1
dnT	0.460365981591922	0.431157164642121	124	92	1	STX17
dnT	0.460365981591922	0.431157164642121	124	92	1	INO80
dnT	0.46105920867371	-0.568842835357879	79	108	1	NDUFAF2
dnT	0.461397153158205	0.240635258592695	562	525	1	ESYT2
dnT	0.461965621817772	0.431157164642121	169	133	1	FAM126B
dnT	0.462441751100507	-0.486380675165906	79	108	1	TERF1
dnT	0.462441751100507	-0.486380675165906	79	108	1	SEC23A
dnT	0.462526591574977	0.154316959283296	438	375	1	YWHAZ
dnT	0.462658307623751	-0.346450414021431	56	83	1	PCID2
dnT	0.462658307623751	-0.346450414021431	56	83	1	BCL7C
dnT	0.462783036982715	0.431157164642121	169	133	1	CMC1
dnT	0.462783036982715	0.431157164642121	169	133	1	TAP1
dnT	0.462783953464625	0.131596882783213	0.27	217	1	VAPA
dnT	0.462889179309021	-0.203558371276135	258	308	1	FTO
dnT	0.463006348734877	0.261232163199808	292	0.25	1	DIP2A
dnT	0.463101948130295	0.151049245449386	146	108	1	TAF7
dnT	0.46320306122343	-0.109411216720582	0.09	125	1	CEPT1
dnT	0.463564331927261	-0.656305676608218	79	108	1	S100A9
dnT	0.463564331927261	-0.475733430966398	79	108	1	DHRSX
dnT	0.464547952021539	0.219653059448409	326	283	1	TSPOAP1-AS1
dnT	0.46559964522623	-0.568842835357879	101	133	1	SLA
dnT	0.465884146905925	0.55668804672598	202	167	1	PPWD1
dnT	0.466491673816082	-0.422991968894425	247	283	1	SENP6
dnT	0.467178295280016	-0.113187358288363	1	1	1	MT-ATP6
dnT	0.467402509995269	0.168122758808327	315	267	1	CARD11
dnT	0.467468135190362	-0.145985831619736	854	875	1	HLA-A
dnT	0.467555002875322	-0.464145456691186	472	467	1	PUM2
dnT	0.467633814867076	0.224706287174695	135	0.1	1	TM2D1
dnT	0.467633814867076	0.224706287174695	135	0.1	1	LDAH
dnT	0.467633814867076	0.224706287174695	135	0.1	1	NDUFB8
dnT	0.467816385884484	-0.336669393228846	371	0.4	1	RB1CC1
dnT	0.468050792954381	-0.291308859828971	191	233	1	SMC4
dnT	0.468143797828531	-0.357338730164167	79	108	1	DUSP16
dnT	0.469029150309113	-0.416839741912829	101	133	1	SNHG32
dnT	0.469119122079224	0.55668804672598	112	83	1	ZMAT3
dnT	0.469119122079224	0.55668804672598	112	83	1	GOSR2
dnT	0.469119122079224	0.55668804672598	112	83	1	PCNT
dnT	0.469301221340719	0.546634382062057	112	83	1	PCNP
dnT	0.469301221340719	0.546634382062057	112	83	1	ALG13-AS1
dnT	0.469584342827568	-0.334377581720856	0.18	225	1	DTNB
dnT	0.469980809503727	-0.323730337521348	146	183	1	RLF
dnT	0.47036262353257	0.51862000589246	157	125	1	TMEM161B
dnT	0.470507473815118	-0.220919531937572	56	83	1	TXNL4A
dnT	0.470763683872336	-115380533607904	11	25	1	EAF1
dnT	0.470763683872336	-115380533607904	11	25	1	RBM48
dnT	0.471076193532274	0.123034869279789	191	0.15	1	GALNT7
dnT	0.471341145899887	0.105387003460364	562	475	1	KDM6A
dnT	0.471588614595594	0.168122758808328	22	42	1	MRPL51
dnT	0.471588614595594	0.168122758808328	22	42	1	IDH3A
dnT	0.472091814871873	-0.398917833915567	79	108	1	SLC30A5
dnT	0.472562702249718	-0.318864582349532	202	242	1	LINC01138
dnT	0.4737589883022	-0.890770930245242	11	25	1	AL603839.3
dnT	0.4737589883022	-0.890770930245242	11	25	1	AL450992.2
dnT	0.4737589883022	-0.890770930245242	11	25	1	TRIM11
dnT	0.4737589883022	-0.890770930245242	11	25	1	SCCPDH
dnT	0.4737589883022	-0.890770930245242	11	25	1	AL133243.2
dnT	0.4737589883022	-0.890770930245242	11	25	1	AC009961.1
dnT	0.4737589883022	-0.890770930245242	11	25	1	VILL
dnT	0.4737589883022	-0.890770930245242	11	25	1	ECT2
dnT	0.4737589883022	-0.890770930245242	11	25	1	TBCCD1
dnT	0.4737589883022	-0.890770930245242	11	25	1	AFAP1
dnT	0.4737589883022	-0.890770930245242	11	25	1	TMEM14C
dnT	0.4737589883022	-0.890770930245242	11	25	1	NDUFAF4
dnT	0.4737589883022	-0.890770930245242	11	25	1	AL078600.1
dnT	0.4737589883022	-115380533607904	11	25	1	MTHFD1L
dnT	0.4737589883022	-0.890770930245242	11	25	1	MCPH1-AS1
dnT	0.4737589883022	-0.890770930245242	11	25	1	ERI1
dnT	0.4737589883022	-115380533607904	11	25	1	RTKN2
dnT	0.4737589883022	-173876783680019	11	25	1	C11orf80
dnT	0.4737589883022	-0.890770930245242	11	25	1	DDX11
dnT	0.4737589883022	-115380533607904	11	25	1	CPNE8
dnT	0.4737589883022	-0.890770930245242	11	25	1	KCTD12
dnT	0.4737589883022	-115380533607904	11	25	1	ALKBH1
dnT	0.4737589883022	-0.890770930245242	11	25	1	ARL2BP
dnT	0.4737589883022	-0.890770930245242	11	25	1	AC015923.1
dnT	0.4737589883022	-0.890770930245242	11	25	1	WIPI1
dnT	0.4737589883022	-0.890770930245242	11	25	1	RAB8A
dnT	0.4737589883022	-0.890770930245242	11	25	1	MVB12A
dnT	0.4737589883022	-0.890770930245242	11	25	1	ZNF337-AS1
dnT	0.4737589883022	-0.890770930245242	11	25	1	HSD17B10
dnT	0.4737589883022	-0.890770930245242	11	25	1	DLG3
dnT	0.4737589883022	-0.890770930245242	11	25	1	PBDC1
dnT	0.4737589883022	-0.890770930245242	11	25	1	IRAK1
dnT	0.473946256438763	-0.376197757415483	79	108	1	GALNT2
dnT	0.473946256438763	-0.376197757415483	79	108	1	MGAT1
dnT	0.473946256438763	-0.376197757415483	79	108	1	HIST1H1E
dnT	0.473946256438763	-0.376197757415483	79	108	1	PNPLA8
dnT	0.473946256438763	-0.376197757415483	79	108	1	VPS39
dnT	0.473946256438763	-0.376197757415483	79	108	1	MAP2K7
dnT	0.473946256438763	-0.376197757415483	79	108	1	AKAP17A
dnT	0.474215151260122	0.315679947222185	124	92	1	SMARCC2
dnT	0.474215151260122	0.208764743305673	124	92	1	RTRAF
dnT	0.474215151260122	0.208764743305673	124	92	1	HS3ST3B1
dnT	0.47527219473772	0.282293778727638	393	0.35	1	JPX
dnT	0.475318355514983	0.270692492448874	0.18	142	1	FNTA
dnT	0.475686014584312	0.234759951838617	0.36	317	1	RPS6KA3
dnT	0.475689770371889	-0.368544184872048	225	267	1	PIK3R1
dnT	0.475764243175947	0.224706287174695	124	92	1	PTGER4
dnT	0.476782846912451	-0.568842835357879	11	25	1	B3GALT6
dnT	0.476782846912451	-0.568842835357879	11	25	1	CLCN6
dnT	0.476782846912451	-0.568842835357879	11	25	1	MTFR1L
dnT	0.476782846912451	-0.568842835357879	11	25	1	PDIK1L
dnT	0.476782846912451	-0.568842835357879	11	25	1	FAM76A
dnT	0.476782846912451	-0.568842835357879	11	25	1	SNHG12
dnT	0.476782846912451	-0.568842835357879	11	25	1	PEF1
dnT	0.476782846912451	-0.568842835357879	11	25	1	TMEM35B
dnT	0.476782846912451	-0.568842835357879	11	25	1	P3H1
dnT	0.476782846912451	-0.568842835357879	11	25	1	AKR1A1
dnT	0.476782846912451	-0.568842835357879	11	25	1	FLG-AS1
dnT	0.476782846912451	-0.568842835357879	11	25	1	S100A12
dnT	0.476782846912451	-0.568842835357879	11	25	1	NUP210L
dnT	0.476782846912451	-0.568842835357879	11	25	1	PMVK
dnT	0.476782846912451	-0.568842835357879	11	25	1	PYGO2
dnT	0.476782846912451	-0.568842835357879	11	25	1	RRNAD1
dnT	0.476782846912451	-0.568842835357879	11	25	1	EEF1AKNMT
dnT	0.476782846912451	-0.568842835357879	11	25	1	AL136456.1
dnT	0.476782846912451	-0.568842835357879	11	25	1	CSRP1
dnT	0.476782846912451	-0.568842835357879	11	25	1	RBM34
dnT	0.476782846912451	-0.568842835357879	11	25	1	ZBTB18
dnT	0.476782846912451	-0.568842835357879	11	25	1	SLC5A6
dnT	0.476782846912451	-0.568842835357879	11	25	1	GPN1
dnT	0.476782846912451	-0.568842835357879	11	25	1	WDSUB1
dnT	0.476782846912451	-0.568842835357879	11	25	1	RAPH1
dnT	0.476782846912451	-0.568842835357879	11	25	1	SERPINE2
dnT	0.476782846912451	-0.568842835357879	11	25	1	ASB1
dnT	0.476782846912451	-0.568842835357879	11	25	1	JAGN1
dnT	0.476782846912451	-0.568842835357879	11	25	1	NBEAL2
dnT	0.476782846912451	-0.568842835357879	11	25	1	AMT
dnT	0.476782846912451	-0.568842835357879	11	25	1	RBM15B
dnT	0.476782846912451	-0.568842835357879	11	25	1	ALAS1
dnT	0.476782846912451	-0.568842835357879	11	25	1	ARL13B
dnT	0.476782846912451	-0.568842835357879	11	25	1	BTLA
dnT	0.476782846912451	-0.568842835357879	11	25	1	SIDT1-AS1
dnT	0.476782846912451	-0.568842835357879	11	25	1	RPL22L1
dnT	0.476782846912451	-0.568842835357879	11	25	1	CRYGS
dnT	0.476782846912451	-0.568842835357879	11	25	1	CCDC50
dnT	0.476782846912451	-0.568842835357879	11	25	1	NOP14-AS1
dnT	0.476782846912451	-0.568842835357879	11	25	1	TMEM128
dnT	0.476782846912451	-0.568842835357879	11	25	1	TRMT44
dnT	0.476782846912451	-0.568842835357879	11	25	1	BANK1
dnT	0.476782846912451	-0.568842835357879	11	25	1	BBS7
dnT	0.476782846912451	-0.568842835357879	11	25	1	TMEM192
dnT	0.476782846912451	-0.568842835357879	11	25	1	LINC02427
dnT	0.476782846912451	-0.568842835357879	11	25	1	PDZD2
dnT	0.476782846912451	-0.568842835357879	11	25	1	AC137810.1
dnT	0.476782846912451	-0.568842835357879	11	25	1	DEPDC1B
dnT	0.476782846912451	-0.568842835357879	11	25	1	SMN1
dnT	0.476782846912451	-0.568842835357879	11	25	1	MEF2C
dnT	0.476782846912451	-0.568842835357879	11	25	1	PCYOX1L
dnT	0.476782846912451	-0.568842835357879	11	25	1	BNIP1
dnT	0.476782846912451	-0.568842835357879	11	25	1	B4GALT7
dnT	0.476782846912451	-0.568842835357879	11	25	1	HULC
dnT	0.476782846912451	-0.568842835357879	11	25	1	HIST1H2AD
dnT	0.476782846912451	-0.568842835357879	11	25	1	TRIM39
dnT	0.476782846912451	-0.568842835357879	11	25	1	MRPS18B
dnT	0.476782846912451	-0.568842835357879	11	25	1	STK19
dnT	0.476782846912451	-0.568842835357879	11	25	1	AGER
dnT	0.476782846912451	-0.568842835357879	11	25	1	HLA-DMB
dnT	0.476782846912451	-0.568842835357879	11	25	1	SMIM29
dnT	0.476782846912451	-0.568842835357879	11	25	1	LHFPL5
dnT	0.476782846912451	-0.568842835357879	11	25	1	BRPF3
dnT	0.476782846912451	-0.568842835357879	11	25	1	TMEM14A
dnT	0.476782846912451	-0.568842835357879	11	25	1	ICK
dnT	0.476782846912451	-0.568842835357879	11	25	1	PGM3
dnT	0.476782846912451	-0.568842835357879	11	25	1	MTRES1
dnT	0.476782846912451	-0.568842835357879	11	25	1	ARG1
dnT	0.476782846912451	-0.568842835357879	11	25	1	STXBP5-AS1
dnT	0.476782846912451	-0.568842835357879	11	25	1	FBXL18
dnT	0.476782846912451	-0.568842835357879	11	25	1	ARL4A
dnT	0.476782846912451	-0.568842835357879	11	25	1	FAM221A
dnT	0.476782846912451	-0.568842835357879	11	25	1	PHKG1
dnT	0.476782846912451	-0.568842835357879	11	25	1	ASL
dnT	0.476782846912451	-0.568842835357879	11	25	1	ALKBH4
dnT	0.476782846912451	-0.568842835357879	11	25	1	DUS4L
dnT	0.476782846912451	-0.568842835357879	11	25	1	ST7
dnT	0.476782846912451	-0.568842835357879	11	25	1	REPIN1
dnT	0.476782846912451	-0.568842835357879	11	25	1	ACTR3B
dnT	0.476782846912451	-0.568842835357879	11	25	1	PAXIP1
dnT	0.476782846912451	-0.568842835357879	11	25	1	PTPRN2
dnT	0.476782846912451	-0.568842835357879	11	25	1	MCM4
dnT	0.476782846912451	-0.568842835357879	11	25	1	LY96
dnT	0.476782846912451	-0.568842835357879	11	25	1	TPD52
dnT	0.476782846912451	-0.568842835357879	11	25	1	GLI4
dnT	0.476782846912451	-0.568842835357879	11	25	1	ZNF696
dnT	0.476782846912451	-0.568842835357879	11	25	1	DGAT1
dnT	0.476782846912451	-0.568842835357879	11	25	1	IL11RA
dnT	0.476782846912451	-0.568842835357879	11	25	1	GLIPR2
dnT	0.476782846912451	-0.568842835357879	11	25	1	GCNT1
dnT	0.476782846912451	-0.568842835357879	11	25	1	SYK
dnT	0.476782846912451	-0.568842835357879	11	25	1	TRAF2
dnT	0.476782846912451	-0.568842835357879	11	25	1	LINC02649
dnT	0.476782846912451	-0.568842835357879	11	25	1	CFAP70
dnT	0.476782846912451	-0.568842835357879	11	25	1	COMTD1
dnT	0.476782846912451	-0.568842835357879	11	25	1	FRAT2
dnT	0.476782846912451	-0.568842835357879	11	25	1	HPS6
dnT	0.476782846912451	-0.568842835357879	11	25	1	SFXN2
dnT	0.476782846912451	-0.568842835357879	11	25	1	LINC01163
dnT	0.476782846912451	-0.568842835357879	11	25	1	FAM160A2
dnT	0.476782846912451	-0.568842835357879	11	25	1	CD59
dnT	0.476782846912451	-0.568842835357879	11	25	1	SLC39A13
dnT	0.476782846912451	-0.568842835357879	11	25	1	ESRRA
dnT	0.476782846912451	-0.568842835357879	11	25	1	AP5B1
dnT	0.476782846912451	-0.568842835357879	11	25	1	LRTOMT
dnT	0.476782846912451	-0.568842835357879	11	25	1	CLPB
dnT	0.476782846912451	-0.568842835357879	11	25	1	HINFP
dnT	0.476782846912451	-0.568842835357879	11	25	1	TMEM218
dnT	0.476782846912451	-0.568842835357879	11	25	1	RPUSD4
dnT	0.476782846912451	-0.568842835357879	11	25	1	AC006064.2
dnT	0.476782846912451	-0.568842835357879	11	25	1	FOXJ2
dnT	0.476782846912451	-0.568842835357879	11	25	1	HIST4H4
dnT	0.476782846912451	-0.568842835357879	11	25	1	AC016957.2
dnT	0.476782846912451	-0.568842835357879	11	25	1	GDF11
dnT	0.476782846912451	-0.568842835357879	11	25	1	DDIT3
dnT	0.476782846912451	-0.568842835357879	11	25	1	AC078983.1
dnT	0.476782846912451	-0.568842835357879	11	25	1	ALDH2
dnT	0.476782846912451	-0.568842835357879	11	25	1	OAS3
dnT	0.476782846912451	-0.568842835357879	11	25	1	CRYL1
dnT	0.476782846912451	-0.568842835357879	11	25	1	ALOX5AP
dnT	0.476782846912451	-0.568842835357879	11	25	1	N4BP2L2-IT2
dnT	0.476782846912451	-0.568842835357879	11	25	1	DLEU7
dnT	0.476782846912451	-0.568842835357879	11	25	1	AL137139.2
dnT	0.476782846912451	-0.568842835357879	11	25	1	NAXD
dnT	0.476782846912451	-0.568842835357879	11	25	1	CHAMP1
dnT	0.476782846912451	-0.568842835357879	11	25	1	HAUS4
dnT	0.476782846912451	-0.568842835357879	11	25	1	AL139317.5
dnT	0.476782846912451	-0.568842835357879	11	25	1	FAM161B
dnT	0.476782846912451	-0.568842835357879	11	25	1	ADCK1
dnT	0.476782846912451	-0.568842835357879	11	25	1	NIPA1
dnT	0.476782846912451	-0.568842835357879	11	25	1	NDUFAF1
dnT	0.476782846912451	-0.568842835357879	11	25	1	HAUS2
dnT	0.476782846912451	-0.568842835357879	11	25	1	CLN6
dnT	0.476782846912451	-0.568842835357879	11	25	1	AC103858.1
dnT	0.476782846912451	-0.568842835357879	11	25	1	EME2
dnT	0.476782846912451	-0.568842835357879	11	25	1	PKD1
dnT	0.476782846912451	-0.568842835357879	11	25	1	TBC1D24
dnT	0.476782846912451	-0.568842835357879	11	25	1	TFAP4
dnT	0.476782846912451	-0.568842835357879	11	25	1	BOLA2
dnT	0.476782846912451	-0.568842835357879	11	25	1	TAOK2
dnT	0.476782846912451	-0.568842835357879	11	25	1	MIR762HG
dnT	0.476782846912451	-0.568842835357879	11	25	1	FBXL19
dnT	0.476782846912451	-0.568842835357879	11	25	1	CES2
dnT	0.476782846912451	-0.568842835357879	11	25	1	FHOD1
dnT	0.476782846912451	-0.568842835357879	11	25	1	NIP7
dnT	0.476782846912451	-0.568842835357879	11	25	1	AC012184.4
dnT	0.476782846912451	-0.568842835357879	11	25	1	RPH3AL
dnT	0.476782846912451	-0.568842835357879	11	25	1	PLD2
dnT	0.476782846912451	-0.568842835357879	11	25	1	TMEM102
dnT	0.476782846912451	-0.568842835357879	11	25	1	ULK2
dnT	0.476782846912451	-0.568842835357879	11	25	1	NATD1
dnT	0.476782846912451	-0.568842835357879	11	25	1	ERAL1
dnT	0.476782846912451	-0.568842835357879	11	25	1	MIEN1
dnT	0.476782846912451	-0.568842835357879	11	25	1	CNP
dnT	0.476782846912451	-0.568842835357879	11	25	1	SNX11
dnT	0.476782846912451	-0.568842835357879	11	25	1	HOXB2
dnT	0.476782846912451	-0.568842835357879	11	25	1	XYLT2
dnT	0.476782846912451	-0.568842835357879	11	25	1	AKAP1
dnT	0.476782846912451	-0.568842835357879	11	25	1	RAD51C
dnT	0.476782846912451	-0.568842835357879	11	25	1	MRPL58
dnT	0.476782846912451	-0.568842835357879	11	25	1	ASPSCR1
dnT	0.476782846912451	-0.568842835357879	11	25	1	RFNG
dnT	0.476782846912451	-0.568842835357879	11	25	1	RBBP8
dnT	0.476782846912451	-0.568842835357879	11	25	1	ZNF516
dnT	0.476782846912451	-0.568842835357879	11	25	1	CHAF1A
dnT	0.476782846912451	-0.568842835357879	11	25	1	XAB2
dnT	0.476782846912451	-0.568842835357879	11	25	1	ZNF440
dnT	0.476782846912451	-0.568842835357879	11	25	1	SIN3B
dnT	0.476782846912451	-0.568842835357879	11	25	1	PDCD5
dnT	0.476782846912451	-0.568842835357879	11	25	1	LINC01801
dnT	0.476782846912451	-0.568842835357879	11	25	1	TMEM147
dnT	0.476782846912451	-0.568842835357879	11	25	1	PSENEN
dnT	0.476782846912451	-0.568842835357879	11	25	1	FAM98C
dnT	0.476782846912451	-0.568842835357879	11	25	1	ERFL
dnT	0.476782846912451	-0.568842835357879	11	25	1	ZNF283
dnT	0.476782846912451	-0.568842835357879	11	25	1	DMWD
dnT	0.476782846912451	-0.568842835357879	11	25	1	LIG1
dnT	0.476782846912451	-0.568842835357879	11	25	1	TMEM143
dnT	0.476782846912451	-0.568842835357879	11	25	1	SPHK2
dnT	0.476782846912451	-0.568842835357879	11	25	1	ZNF175
dnT	0.476782846912451	-0.568842835357879	11	25	1	UBOX5-AS1
dnT	0.476782846912451	-0.568842835357879	11	25	1	MMP24
dnT	0.476782846912451	-0.568842835357879	11	25	1	PARD6B
dnT	0.476782846912451	-0.568842835357879	11	25	1	GCNT7
dnT	0.476782846912451	-0.568842835357879	11	25	1	FP236383.3
dnT	0.476782846912451	-0.568842835357879	11	25	1	IFNGR2
dnT	0.476782846912451	-0.568842835357879	11	25	1	AP001628.1
dnT	0.476782846912451	-0.568842835357879	11	25	1	C21orf58
dnT	0.476782846912451	-0.568842835357879	11	25	1	CCDC117
dnT	0.476782846912451	-0.568842835357879	11	25	1	SLC35E4
dnT	0.476782846912451	-0.568842835357879	11	25	1	TOB2
dnT	0.476782846912451	-0.568842835357879	11	25	1	PRR5
dnT	0.476782846912451	-0.568842835357879	11	25	1	NCAPH2
dnT	0.476782846912451	-0.568842835357879	11	25	1	PRDX4
dnT	0.476782846912451	-0.568842835357879	11	25	1	TIMP1
dnT	0.476782846912451	-0.568842835357879	11	25	1	ZC3H12B
dnT	0.476782846912451	-0.568842835357879	11	25	1	SNX12
dnT	0.476782846912451	-0.568842835357879	11	25	1	CYSLTR1
dnT	0.476782846912451	-0.568842835357879	11	25	1	C1GALT1C1
dnT	0.476782846912451	-0.568842835357879	11	25	1	ZNF449
dnT	0.476782846912451	-0.568842835357879	11	25	1	CCNQ
dnT	0.477091267219877	0.431157164642121	169	133	1	DDX18
dnT	0.477969516903031	-0.327834735854084	124	158	1	SIN3A
dnT	0.4780598689161	-0.256898829043139	169	208	1	AP1G1
dnT	0.478156468518262	-0.357338730164167	101	133	1	EDEM1
dnT	0.478156468518262	-0.44331195327402	101	133	1	CEP120
dnT	0.478238007098376	0.372263475588552	213	175	1	ILRUN
dnT	0.479118588519175	-0.266280065337448	348	392	1	IFNAR2
dnT	0.47912278109978	0.431157164642121	169	133	1	YY1
dnT	0.479318093395284	-0.393756128799788	337	367	1	YWHAB
dnT	0.479328468231721	-0.388270589716059	0.18	217	1	DDX39B
dnT	0.479420893698699	0.353154652640848	169	133	1	SESN1
dnT	0.479420893698699	0.353154652640848	169	133	1	AGO2
dnT	0.479973041315734	-0.858349452552864	0.09	117	1	PPIL4
dnT	0.479992430525834	0.254279402558042	225	183	1	HOOK3
dnT	0.480037204059757	-0.121383858386658	135	175	1	ZFP91
dnT	0.480289549450876	0.348695004450148	169	133	1	TMEM168
dnT	0.480289549450876	0.348695004450148	169	133	1	ZFAS1
dnT	0.480444092087138	-0.191988529966924	764	0.75	1	AFF3
dnT	0.481516306116902	-0.334377581720856	101	133	1	KIFAP3
dnT	0.481845747610304	0.653549585978569	112	83	1	TTC27
dnT	0.481845747610304	-0.305808429524085	79	108	1	SNRPF
dnT	0.482838733822201	-0.305808429524085	11	25	1	C7orf50
dnT	0.482992102690734	0.343694323391782	169	133	1	RBM4
dnT	0.483260462710625	-0.109411216720582	79	108	1	PLAA
dnT	0.483260462710625	0.431157164642121	112	83	1	RPP38
dnT	0.483260462710625	0.431157164642121	112	83	1	SSR4
dnT	0.483276876270619	0.131596882783213	135	0.1	1	BNIP2
dnT	0.483420284945213	0.431157164642121	112	83	1	RNF24
dnT	0.48368977884109	-0.416839741912829	236	267	1	FHIT
dnT	0.483795760264846	0.431157164642121	112	83	1	EMC3
dnT	0.483795760264846	0.431157164642121	112	83	1	SLC12A2
dnT	0.483983364999701	-0.568842835357879	112	142	1	CCNK
dnT	0.484202911181705	-0.288734916165144	146	183	1	KLHDC10
dnT	0.484204278886519	-0.269282553498971	146	183	1	CTCF
dnT	0.484518519997659	0.393682459223458	292	258	1	THADA
dnT	0.485058659248461	-0.475733430966398	157	192	1	AFF4
dnT	0.485099470673819	0.720663781837106	112	83	1	LINC01572
dnT	0.485301957162206	0.431157164642121	202	167	1	BRWD3
dnT	0.485883573366536	0.109229069754758	11	25	1	PARD3B
dnT	0.485883573366536	0.109229069754758	11	25	1	Z84485.1
dnT	0.487336734076049	-0.453365617937943	135	167	1	FOCAD
dnT	0.488939551583195	-0.334377581720856	539	533	1	SRSF11
dnT	0.489225173493211	0.208764743305673	124	92	1	RBBP4
dnT	0.489225173493211	0.208764743305673	124	92	1	SNX27
dnT	0.48959722296228	-0.279336218162894	101	133	1	PRPF3
dnT	0.48959722296228	-0.279336218162894	101	133	1	CEBPZ
dnT	0.48959722296228	-0.279336218162894	101	133	1	TSPO
dnT	0.489719011853327	0.346268267055608	483	458	1	NCK2
dnT	0.489739312111024	0.293653640892186	213	175	1	SACM1L
dnT	0.49077411812052	-0.646845347359152	0.09	117	1	ELK3
dnT	0.490900079502804	-0.260720539995547	124	158	1	NDUFV1
dnT	0.491191437633953	-0.288734916165144	146	183	1	GALNT10
dnT	0.49170223602042	-0.206272755973171	79	108	1	WASHC2C
dnT	0.491908378673533	0.653549585978569	101	75	1	PRMT9
dnT	0.492278127620265	0.151049245449386	124	92	1	KDM1A
dnT	0.492286816550473	0.498271360500658	191	158	1	LRRC8B
dnT	0.492822911219344	-0.706346359107814	45	67	1	EPHA4
dnT	0.492822911219344	-0.706346359107814	45	67	1	SYNE3
dnT	0.492822911219344	-0.706346359107814	45	67	1	PTPN9
dnT	0.493281731769295	-0.263988253829458	213	167	1	KIAA1328
dnT	0.493295586048417	0.672165264145916	101	75	1	KLHL22
dnT	0.49340144795576	0.431157164642121	191	158	1	PPIB
dnT	0.493764886399909	-0.206272755973171	169	208	1	MORC3
dnT	0.493793958309903	0.1263025831137	0.18	142	1	FBXL4
dnT	0.493930836854969	-0.382429711126998	281	317	1	IL32
dnT	0.494538397000685	0.219653059448409	416	358	1	IMMP2L
dnT	0.494626115398112	0.131596882783213	472	408	1	RPS13
dnT	0.494644760527824	0.568660688392056	101	75	1	FOXP1-AS1
dnT	0.494644760527824	0.568660688392056	101	75	1	SEC22A
dnT	0.494644760527824	0.568660688392056	101	75	1	CLOCK
dnT	0.494644760527824	0.568660688392056	101	75	1	METAP1
dnT	0.494644760527824	0.568660688392056	101	75	1	PDAP1
dnT	0.494644760527824	0.568660688392056	101	75	1	NDUFB2
dnT	0.494644760527824	0.694191570475915	101	75	1	CBFB
dnT	0.494644760527824	0.568660688392056	101	75	1	RBCK1
dnT	0.494644760527824	0.568660688392056	101	75	1	ZHX3
dnT	0.495227915024578	0.601082166084433	146	117	1	PIK3CB
dnT	0.495748621513287	0.353154652640848	169	133	1	EIF2S2
dnT	0.495840058735086	0.266770346741239	404	367	1	ARHGAP26
dnT	0.495967419654207	0.141650547447136	472	433	1	HSP90AA1
dnT	0.49637226175992	-0.501728639499342	112	142	1	SAMD9
dnT	0.496957153792312	-0.405344103075	135	167	1	MAP4K5
dnT	0.497437835420235	0.305626282558262	112	83	1	SLU7
dnT	0.497437835420235	0.305626282558262	112	83	1	WASL
dnT	0.497437835420235	0.305626282558262	112	83	1	RHEB
dnT	0.497437835420235	0.305626282558262	112	83	1	HACD4
dnT	0.497437835420235	0.305626282558262	112	83	1	TRIM5
dnT	0.497437835420235	0.305626282558262	112	83	1	GANAB
dnT	0.497437835420235	0.305626282558262	112	83	1	NPC1
dnT	0.497437835420235	0.305626282558262	112	83	1	MYO1F
dnT	0.497506885271798	0.524266569033602	146	117	1	SUCLA2
dnT	0.497614034978744	0.315679947222185	112	83	1	FBXO9
dnT	0.498105232814422	0.194117967341271	494	442	1	LNPEP
dnT	0.498126527422159	0.270692492448874	169	133	1	ENOSF1
dnT	0.49865775578572	-0.212699025132604	146	183	1	MIATNB
dnT	0.49897466086498	-0.365309441272748	0.18	217	1	SMARCA5
dnT	0.499005107278173	0.261232163199808	169	133	1	TCEA1
dnT	0.499181604107562	-0.190331212104149	135	0.1	1	METTL16
dnT	0.499430494467474	0.431157164642121	101	75	1	SLC16A1-AS1
dnT	0.500042633384334	-0.568842835357879	45	67	1	ZBTB37
dnT	0.500042633384334	-0.568842835357879	45	67	1	ANKRD23
dnT	0.500042633384334	-0.568842835357879	45	67	1	AP2M1
dnT	0.500042633384334	-0.568842835357879	45	67	1	ZNF346
dnT	0.500042633384334	-0.568842835357879	45	67	1	ZNF318
dnT	0.500042633384334	-0.568842835357879	45	67	1	NUP43
dnT	0.500042633384334	-0.706346359107814	45	67	1	CHMP5
dnT	0.500042633384334	-0.568842835357879	45	67	1	GOLGA2
dnT	0.500042633384334	-0.568842835357879	45	67	1	PATL1
dnT	0.500042633384334	-0.568842835357879	45	67	1	TMEM258
dnT	0.500042633384334	-0.568842835357879	45	67	1	MRPS35
dnT	0.500042633384334	-0.568842835357879	45	67	1	FLYWCH1
dnT	0.500042633384334	-0.568842835357879	45	67	1	NDUFAB1
dnT	0.500042633384334	-0.568842835357879	45	67	1	LLGL2
dnT	0.500042633384334	-0.568842835357879	45	67	1	MAST3
dnT	0.500042633384334	-0.568842835357879	45	67	1	ACTN4
dnT	0.500042633384334	-0.568842835357879	45	67	1	GID8
dnT	0.500419396348092	-0.668378508908793	67	92	1	SLC25A46
dnT	0.500636483894353	-0.516375415463743	146	175	1	KLHL5
dnT	0.501218283128723	-0.193333700265673	202	242	1	ARHGEF6
dnT	0.501219637359066	-0.3919650732738	135	167	1	VPS51
dnT	0.501231665769406	-0.206272755973171	281	317	1	CLDND1
dnT	0.501413004376198	-0.323730337521348	157	192	1	SDHA
dnT	0.501515625532019	-0.116330630660372	101	133	1	AC016074.2
dnT	0.502488103740194	0.158138670235705	225	183	1	SPG11
dnT	0.502627797628512	0.505157746085898	0.18	0.15	1	USP12
dnT	0.503094872429495	-0.134440011212104	213	258	1	KDM7A
dnT	0.504469963633415	0.109229069754758	124	92	1	NIPSNAP2
dnT	0.504966757670452	-0.19269434947263	472	517	1	TPP2
dnT	0.505247394862796	0.468631870060784	326	0.3	1	GTF2I
dnT	0.505466198268332	0.343694323391782	157	125	1	NUMA1
dnT	0.505466198268332	0.343694323391782	157	125	1	NUMB
dnT	0.505562347573578	0.2505849190003	225	192	1	CAMK1D
dnT	0.506465571397155	0.297890633778657	281	242	1	MALT1
dnT	0.507452866825343	-0.44331195327402	45	67	1	MTBP
dnT	0.507452866825343	-0.44331195327402	45	67	1	Z83843.1
dnT	0.507555880074341	-0.416839741912829	45	67	1	EXOSC10
dnT	0.507555880074341	-0.416839741912829	45	67	1	HDGF
dnT	0.507555880074341	-0.416839741912829	45	67	1	BTG2
dnT	0.507555880074341	-0.416839741912829	45	67	1	MRPS25
dnT	0.507555880074341	-0.416839741912829	45	67	1	SH3BP5
dnT	0.507555880074341	-0.416839741912829	45	67	1	ANXA2R
dnT	0.507555880074341	-0.416839741912829	45	67	1	ECI2
dnT	0.507555880074341	-0.416839741912829	45	67	1	LYRM4
dnT	0.507555880074341	-0.416839741912829	45	67	1	POLM
dnT	0.507555880074341	-0.416839741912829	45	67	1	RBM12B
dnT	0.507555880074341	-0.416839741912829	45	67	1	TP53INP1
dnT	0.507555880074341	-0.416839741912829	45	67	1	C8orf76
dnT	0.507555880074341	-0.416839741912829	45	67	1	FAM204A
dnT	0.507555880074341	-0.416839741912829	45	67	1	TMEM179B
dnT	0.507555880074341	-0.416839741912829	45	67	1	VPS26B
dnT	0.507555880074341	-0.416839741912829	45	67	1	KHNYN
dnT	0.507555880074341	-0.416839741912829	45	67	1	VCPKMT
dnT	0.507555880074341	-0.416839741912829	45	67	1	TMX1
dnT	0.507555880074341	-0.416839741912829	45	67	1	DLST
dnT	0.507555880074341	-0.416839741912829	45	67	1	TRIP4
dnT	0.507555880074341	-0.416839741912829	45	67	1	ZNF263
dnT	0.507555880074341	-0.416839741912829	45	67	1	PSMD8
dnT	0.507555880074341	-0.416839741912829	45	67	1	FOSB
dnT	0.507555880074341	-0.416839741912829	45	67	1	ARFGAP3
dnT	0.507555880074341	-0.416839741912829	45	67	1	TAB3
dnT	0.507555880074341	-0.416839741912829	45	67	1	CD99L2
dnT	0.50835669900484	0.431157164642121	101	75	1	BUD23
dnT	0.50875719155621	0.431157164642121	101	75	1	RER1
dnT	0.50875719155621	0.431157164642121	101	75	1	AC010978.1
dnT	0.50875719155621	0.431157164642121	101	75	1	GNB2
dnT	0.50875719155621	0.431157164642121	101	75	1	AP002762.2
dnT	0.50875719155621	0.431157164642121	101	75	1	ANKLE2
dnT	0.50875719155621	0.431157164642121	101	75	1	CRTC1
dnT	0.50875719155621	0.431157164642121	101	75	1	RTF2
dnT	0.509090113062622	0.720663781837106	0.09	67	1	HELQ
dnT	0.509090113062622	0.720663781837106	0.09	67	1	PRR13
dnT	0.509090113062622	0.720663781837106	0.09	67	1	CHMP2A
dnT	0.509439397346253	-0.512259306991512	112	142	1	SERGEF
dnT	0.509543132497082	-0.339360989235112	157	192	1	GABPB1-AS1
dnT	0.509714118809391	-0.568842835357879	67	92	1	SMARCAL1
dnT	0.509714118809391	-0.568842835357879	67	92	1	POLR3E
dnT	0.509807710778291	-0.405344103075	135	167	1	HTT
dnT	0.509883242662533	0.305626282558262	101	75	1	RAB30-DT
dnT	0.511735362767923	0.141650547447136	0.18	142	1	SRP14
dnT	0.512743030369091	-0.486380675165906	0.09	117	1	HEXA
dnT	0.512743030369091	-0.486380675165906	0.09	117	1	REX1BD
dnT	0.512943875610934	-0.44331195327402	45	67	1	TRAPPC6A
dnT	0.513635474658	0.109229069754758	112	83	1	CD8B
dnT	0.513852322005235	0.203746668539048	0.36	317	1	NDFIP1
dnT	0.514166385986281	0.431157164642121	146	117	1	ARL5A
dnT	0.51454865717554	-0.656305676608218	67	92	1	THAP12
dnT	0.514794046223276	-0.305808429524085	45	67	1	AL096803.2
dnT	0.514794046223276	-0.305808429524085	45	67	1	AIG1
dnT	0.514794046223276	-0.305808429524085	45	67	1	RCL1
dnT	0.514794046223276	-0.305808429524085	45	67	1	SLC25A51
dnT	0.514794046223276	-0.305808429524085	45	67	1	ARHGEF12
dnT	0.514794046223276	-0.305808429524085	45	67	1	CSE1L
dnT	0.514926872778717	-0.257913739419774	281	342	1	LINC01934
dnT	0.515082116161898	0.672165264145915	202	175	1	PLCL1
dnT	0.515309001981226	-0.453365617937943	135	167	1	SINHCAF
dnT	0.515309001981226	-0.327834735854084	135	167	1	DNAJB1
dnT	0.515309001981226	-0.327834735854084	135	167	1	PARVG
dnT	0.515320501134999	0.208764743305673	169	133	1	USP14
dnT	0.515535642824735	-0.461927631441367	146	175	1	MZT2B
dnT	0.51569355792928	-0.190331212104149	382	417	1	CD52
dnT	0.516032765416896	-0.44331195327402	416	417	1	CDC14A
dnT	0.516899705580418	-0.137503523749935	652	575	1	PAN3
dnT	0.517111040243779	-0.305808429524085	191	225	1	AMBRA1
dnT	0.517159092164088	0.172422896241952	438	0.4	1	SCML4
dnT	0.517215921962166	0.183229651198535	169	133	1	MFN1
dnT	0.51770426084812	-0.475733430966398	67	92	1	MMS22L
dnT	0.518134338394381	-0.376197757415483	112	142	1	RNF44
dnT	0.518862912692187	0.203746668539048	315	275	1	CD27
dnT	0.519092116867162	-0.461927631441367	67	92	1	POLR2L
dnT	0.519092116867162	-0.461927631441367	67	92	1	LDHA
dnT	0.519092116867162	-0.461927631441367	67	92	1	ARID3B
dnT	0.519092116867162	-0.461927631441367	67	92	1	CMC2
dnT	0.51921346904928	0.217753526532928	517	475	1	KAT6A
dnT	0.519967344751796	-0.104895735598089	169	208	1	RUNX3
dnT	0.52114711186381	-0.166083665857472	0.36	0.4	1	CYFIP2
dnT	0.521195071025913	-0.153805336079035	0.18	217	1	SUZ12
dnT	0.52199354718218	0.583160258087171	0.09	67	1	SH3YL1
dnT	0.52199354718218	0.720663781837106	0.09	67	1	RPIA
dnT	0.52199354718218	0.583160258087171	0.09	67	1	LRPAP1
dnT	0.52199354718218	0.720663781837106	0.09	67	1	NAE1
dnT	0.522010275019178	0.270692492448874	157	125	1	FBXO28
dnT	0.522102699942184	0.293653640892186	101	75	1	CTDSP2
dnT	0.522102699942184	0.293653640892186	101	75	1	MAP2K2
dnT	0.522102699942184	0.293653640892186	101	75	1	CDKN2D
dnT	0.522119842469069	0.568660688392056	0.09	67	1	SRGAP2C
dnT	0.522119842469069	0.568660688392056	0.09	67	1	TUBA1B
dnT	0.522182958207592	-0.153805336079035	45	67	1	CROCC
dnT	0.522182958207592	-0.153805336079035	45	67	1	NAIP
dnT	0.522182958207592	-0.153805336079035	45	67	1	WAKMAR2
dnT	0.522182958207592	-0.153805336079035	45	67	1	CARD16
dnT	0.522182958207592	-0.153805336079035	45	67	1	OSER1
dnT	0.522182958207592	-0.153805336079035	45	67	1	DDT
dnT	0.522182958207592	-0.153805336079035	45	67	1	ZC3H7B
dnT	0.522364137189047	0.315679947222185	101	75	1	SF3B5
dnT	0.522802880688625	-0.180277547440226	551	0.55	1	MACF1
dnT	0.523055578989008	0.120228068704015	551	0.5	1	AC079793.1
dnT	0.523909426138225	-0.398917833915567	0.09	117	1	TOMM20
dnT	0.523909426138225	-0.398917833915567	0.09	117	1	NDUFB9
dnT	0.524006614887765	0.168122758808327	157	125	1	XPC
dnT	0.524006614887765	0.2505849190003	157	125	1	ZCCHC2
dnT	0.524283090904933	0.109229069754758	157	125	1	ADAM17
dnT	0.524406286355191	-0.276662083864569	258	0.3	1	SMAP2
dnT	0.524545223958556	0.190149065138326	213	175	1	NPAT
dnT	0.524828903758205	-0.269282553498971	213	0.25	1	KIAA0232
dnT	0.525358253105973	0.524266569033602	135	108	1	ORC4
dnT	0.525455769565892	0.109229069754758	101	75	1	SLC36A4
dnT	0.525764459223126	0.312512668143502	292	258	1	CHD4
dnT	0.526068944797398	-0.365309441272748	191	225	1	DHX9
dnT	0.528165528524857	0.241886813480382	652	625	1	RPS16
dnT	0.529044472185451	-0.346450414021431	67	92	1	ARNT
dnT	0.529044472185451	-0.346450414021431	67	92	1	SEPTIN11
dnT	0.529044472185451	-0.346450414021431	67	92	1	PSMD13
dnT	0.529044472185451	-0.346450414021431	67	92	1	MED6
dnT	0.529044472185451	-0.346450414021431	67	92	1	IDH2
dnT	0.529044472185451	-0.346450414021431	67	92	1	ATP6V0C
dnT	0.529044472185451	-0.346450414021431	67	92	1	PDPR
dnT	0.529731647063126	-0.398917833915567	0.18	208	1	UBE2E1
dnT	0.530666929651014	0.179618397646157	202	167	1	DPP8
dnT	0.530708651107576	-0.568842835357879	124	0.15	1	TRAK1
dnT	0.53098172286927	-0.305808429524085	112	142	1	SYTL1
dnT	0.53098172286927	-0.305808429524085	112	142	1	PSME1
dnT	0.531487653104887	-0.260720539995547	135	167	1	RIN3
dnT	0.532004638509567	0.55668804672598	0.09	67	1	MFSD14B
dnT	0.532167087720129	0.338047760250639	146	117	1	HDAC1
dnT	0.532167087720129	0.338047760250639	146	117	1	IQSEC1
dnT	0.532344018223671	0.299912631363868	191	158	1	TMEM71
dnT	0.532516061557936	0.509159676643394	169	142	1	GTF3A
dnT	0.532634451864701	-0.334377581720856	0.09	117	1	OSBPL3
dnT	0.533069489369441	0.190149065138326	416	367	1	SLC4A7
dnT	0.533085977317137	0.310862930924409	225	192	1	WDR82
dnT	0.533592845079767	-0.190331212104149	112	142	1	WDR37
dnT	0.535010582121936	0.289138159769693	236	0.2	1	AC008014.1
dnT	0.535200163888861	0.431157164642121	0.09	67	1	NASP
dnT	0.535200163888861	0.431157164642121	0.09	67	1	DISP1
dnT	0.535200163888861	0.431157164642121	0.09	67	1	RPA3
dnT	0.535224121645615	0.152441136576057	449	392	1	SIPA1L1
dnT	0.53548749542827	0.431157164642121	0.09	67	1	CEP44
dnT	0.53548749542827	0.431157164642121	0.09	67	1	ARHGAP1
dnT	0.53548749542827	0.431157164642121	0.09	67	1	CNIH1
dnT	0.53548749542827	0.431157164642121	0.09	67	1	ZC3H18
dnT	0.53548749542827	0.431157164642121	0.09	67	1	ACSF3
dnT	0.53548749542827	0.431157164642121	0.09	67	1	ZNFX1
dnT	0.535803659360739	0.490050853695689	213	183	1	MBTD1
dnT	0.536033322181587	-0.305808429524085	0.09	117	1	ZFP36L1
dnT	0.536538731725518	0.485604948664497	202	175	1	ZFX
dnT	0.536725314383428	-0.269282553498971	67	92	1	NDUFA2
dnT	0.536725314383428	-0.269282553498971	67	92	1	MTERF1
dnT	0.536725314383428	-0.269282553498971	67	92	1	PSMA4
dnT	0.537576713410937	-0.23442379628732	472	475	1	KMT2C
dnT	0.537644100627508	-0.269282553498971	213	0.25	1	SIDT1
dnT	0.538083051214048	0.431157164642121	0.18	0.15	1	LRIG1
dnT	0.539126021608749	0.753085259529483	79	58	1	COX20
dnT	0.539126021608749	0.753085259529483	79	58	1	HEG1
dnT	0.539293976804988	-0.545759222244838	506	0.5	1	RNF19A
dnT	0.539689971464432	-0.220919531937572	135	167	1	JUND
dnT	0.540194547001987	-0.131779029749036	337	392	1	PREX1
dnT	0.540224731667248	0.178391094262154	393	0.35	1	KMT2A
dnT	0.540472762120682	0.360767836750723	0.18	0.15	1	PARG
dnT	0.54049314287476	0.380531091572153	247	217	1	AVL9
dnT	0.540545498793007	-0.163586356871621	0.36	392	1	STK39
dnT	0.541388461167781	-0.279336218162894	0.09	117	1	TIAM1
dnT	0.541816328637905	-0.190331212104149	371	0.4	1	PPP6R3
dnT	0.542150913068356	0.109229069754758	157	125	1	SEL1L
dnT	0.542409504381038	-0.181181775010341	618	608	1	AKAP13
dnT	0.542833525120599	0.431157164642121	135	108	1	UBAP1
dnT	0.54293674483214	0.431157164642121	236	208	1	ALG13
dnT	0.543190988618914	-0.738767836800192	79	0.1	1	ABCB10
dnT	0.54340929657498	0.151049245449385	258	217	1	C1GALT1
dnT	0.54341026278203	-0.153805336079036	348	383	1	RNASEH2B
dnT	0.544025049278902	-0.639232163249277	101	125	1	REEP3
dnT	0.544030111102078	-0.246914740470517	0.09	117	1	OIP5-AS1
dnT	0.544592150490312	-0.44331195327402	124	0.15	1	EIF4E3
dnT	0.544920044596678	-0.206272755973171	67	92	1	ARMH4
dnT	0.546342924667578	0.238512086699725	247	217	1	ASB3
dnT	0.546357149903005	-0.153805336079035	67	92	1	ATP5F1C
dnT	0.546637983386493	-0.215205880743178	191	225	1	PHF20
dnT	0.547196671101955	0.224706287174694	236	0.2	1	UBR3
dnT	0.547340077285943	-0.11316335158169	225	267	1	YAF2
dnT	0.54779643903252	0.123034869279789	213	175	1	DIDO1
dnT	0.54830024699038	0.219653059448409	348	308	1	MARCH6
dnT	0.548438731970627	0.279154071197071	0.09	67	1	ZYG11B
dnT	0.548438731970627	0.141650547447136	0.09	67	1	IPO11
dnT	0.548438731970627	0.141650547447136	0.09	67	1	CBLL1
dnT	0.548438731970627	0.279154071197071	0.09	67	1	SDHD
dnT	0.548438731970627	0.279154071197071	0.09	67	1	PSMD7
dnT	0.548438731970627	0.279154071197071	0.09	67	1	ARL 16,00
dnT	0.548438731970627	0.279154071197071	0.09	67	1	IDH3B
dnT	0.548570129304597	-0.398917833915567	169	0.2	1	RASSF5
dnT	0.548605134904368	0.138375415414275	348	308	1	TRIP12
dnT	0.548826932308265	0.431157164642121	169	142	1	UBR4
dnT	0.549063300416642	0.168122758808327	247	208	1	SEC24B
dnT	0.549393479390337	0.507106017875419	303	292	1	CNOT4
dnT	0.549990655076277	-0.426823830485451	157	183	1	FAM120B
dnT	0.55016916585189	0.560440181587087	236	208	1	ATF7IP2
dnT	0.5505598178707	0.109229069754758	348	0.3	1	PDCD4
dnT	0.550770359061888	0.242712075229011	348	325	1	STIM2
dnT	0.550822164041588	0.131596882783213	596	542	1	PLCL2
dnT	0.550926078523838	0.148223201370622	461	433	1	MYH9
dnT	0.551371876781972	-0.206272755973171	67	92	1	AHI1
dnT	0.551424916386527	0.208764743305673	157	125	1	APPBP2
dnT	0.551492292155638	0.601082166084433	79	58	1	CEP104
dnT	0.551492292155638	0.601082166084433	79	58	1	ACSL5
dnT	0.551492292155638	0.601082166084433	79	58	1	DDX19B
dnT	0.551492292155638	0.601082166084433	79	58	1	KRI1
dnT	0.551492292155638	0.601082166084433	79	58	1	TBC1D20
dnT	0.551592661051801	0.583160258087171	79	58	1	Z94721.1
dnT	0.553962565269717	-0.656305676608218	79	0.1	1	RPRD1B
dnT	0.555308026436958	0.22952330347247	191	158	1	RAB3GAP1
dnT	0.555974891266914	-0.305808429524085	146	175	1	SELENOF
dnT	0.555974891266914	-0.305808429524085	146	175	1	NLK
dnT	0.556067164279706	-0.738767836800192	34	0.05	1	TRMT61B
dnT	0.556067164279706	-0.738767836800192	34	0.05	1	BCCIP
dnT	0.556067164279706	-0.738767836800192	34	0.05	1	AC127502.2
dnT	0.556067164279706	-0.738767836800192	34	0.05	1	COASY
dnT	0.556067164279706	-0.890770930245242	34	0.05	1	ATP8B1
dnT	0.556067164279706	-0.738767836800192	34	0.05	1	ZADH2
dnT	0.556324653789432	0.530692838193035	124	0.1	1	DDX58
dnT	0.556506707249691	-0.494842253914102	101	125	1	CPSF7
dnT	0.558998571148561	-0.185514195806374	124	0.15	1	CHM
dnT	0.559405964880175	0.343694323391782	135	108	1	ODF2L
dnT	0.559659431012459	0.181178911633773	551	0.5	1	SLFN5
dnT	0.559880449861485	0.293653640892186	0.18	0.15	1	ATAD1
dnT	0.560251122703605	0.945730337471879	67	0.05	1	PITPNA
dnT	0.560375211533818	-0.273386951831708	247	283	1	CAPZA1
dnT	0.560593277521147	0.331621491091207	135	108	1	RYBP
dnT	0.560593277521147	0.331621491091207	135	108	1	ANKRD49
dnT	0.560593277521147	0.331621491091207	135	108	1	ZNF506
dnT	0.56099040762419	-0.623290619380255	135	158	1	ABHD18
dnT	0.561199575138668	0.173999325144996	315	275	1	STT3B
dnT	0.561968626236098	0.141650547447136	0.09	67	1	NOL9
dnT	0.561968626236098	0.141650547447136	0.09	67	1	MMADHC
dnT	0.561968626236098	0.141650547447136	0.09	67	1	TMEM116
dnT	0.562070929389244	0.168122758808327	0.09	67	1	HADHB
dnT	0.56217417416092	0.2505849190003	135	108	1	IP6K1
dnT	0.562677021527888	-0.738767836800192	34	0.05	1	AL445248.1
dnT	0.562677021527888	-0.568842835357879	34	0.05	1	RNPEP
dnT	0.562677021527888	-0.890770930245242	34	0.05	1	ID2
dnT	0.562677021527888	-0.568842835357879	34	0.05	1	AC010260.1
dnT	0.562677021527888	-0.568842835357879	34	0.05	1	PRELID1
dnT	0.562677021527888	-0.568842835357879	34	0.05	1	ZNF680
dnT	0.562677021527888	-0.568842835357879	34	0.05	1	CCDC25
dnT	0.562677021527888	-0.568842835357879	34	0.05	1	RBM7
dnT	0.562677021527888	-0.568842835357879	34	0.05	1	HCFC2
dnT	0.562677021527888	-0.568842835357879	34	0.05	1	MYEF2
dnT	0.562677021527888	-0.568842835357879	34	0.05	1	CMTM3
dnT	0.562677021527888	-0.568842835357879	34	0.05	1	SNTB2
dnT	0.562677021527888	-0.568842835357879	34	0.05	1	CCDC47
dnT	0.562677021527888	-0.568842835357879	34	0.05	1	ACP5
dnT	0.562677021527888	-0.568842835357879	34	0.05	1	ZNF585A
dnT	0.562799336364777	0.324241960725609	135	108	1	MOB1A
dnT	0.56376316442046	-0.381757282757384	337	0.35	1	AP3B1
dnT	0.564106315746773	0.431157164642121	79	58	1	TRAF3IP2-AS1
dnT	0.564106315746773	0.431157164642121	79	58	1	IFRD1
dnT	0.564106315746773	0.431157164642121	79	58	1	PLGRKT
dnT	0.564106315746773	0.431157164642121	79	58	1	SLC24A1
dnT	0.564188513018359	0.279154071197071	0.18	0.15	1	TTC1
dnT	0.56430139319264	0.431157164642121	79	58	1	AAMP
dnT	0.56430139319264	0.431157164642121	79	58	1	AZI2
dnT	0.56430139319264	0.431157164642121	79	58	1	HCG17
dnT	0.56430139319264	0.431157164642121	79	58	1	CSNK2B
dnT	0.56430139319264	0.431157164642121	79	58	1	PSMC2
dnT	0.56430139319264	0.431157164642121	79	58	1	PLIN2
dnT	0.56430139319264	0.431157164642121	79	58	1	FBXL14
dnT	0.56430139319264	0.431157164642121	79	58	1	LETMD1
dnT	0.56430139319264	0.431157164642121	79	58	1	CLK3
dnT	0.56430139319264	0.431157164642121	79	58	1	LRRC28
dnT	0.56430139319264	0.431157164642121	79	58	1	ADAT1
dnT	0.56430139319264	0.431157164642121	79	58	1	TBCB
dnT	0.56430139319264	0.431157164642121	79	58	1	ZNF337
dnT	0.56430139319264	0.431157164642121	79	58	1	UBE2A
dnT	0.564832967162536	-0.568842835357879	79	0.1	1	SMDT1
dnT	0.565009850593243	-0.104895735598089	157	192	1	PBX3
dnT	0.565465981075644	0.431157164642121	202	175	1	CDK12
dnT	0.56595663355801	-0.684320052777815	56	75	1	BCL10
dnT	0.56595663355801	-0.684320052777815	56	75	1	MTX3
dnT	0.56595663355801	-0.684320052777815	56	75	1	SRSF8
dnT	0.566059449266802	0.315679947222185	202	175	1	ZZEF1
dnT	0.566879105131371	0.168122758808327	146	117	1	AHCYL2
dnT	0.566991871362623	-0.305808429524085	124	0.15	1	NCOA6
dnT	0.567823276042377	0.328063671678017	247	217	1	TRIR
dnT	0.568009817059453	0.151049245449386	146	117	1	NBR1
dnT	0.56803582471469	-0.238694233665548	213	242	1	RHOA
dnT	0.568323161083501	0.270692492448874	0.18	0.15	1	SNHG5
dnT	0.56899504765035	0.165812598121126	483	467	1	THEMIS
dnT	0.569044691356257	-0.176525412579119	191	225	1	NOP58
dnT	0.569121577653278	-0.416839741912829	101	125	1	PI4K2B
dnT	0.569440477668874	-0.376197757415484	34	0.05	1	UBE2J2
dnT	0.569440477668874	-0.376197757415484	34	0.05	1	THEMIS2
dnT	0.569440477668874	-0.376197757415484	34	0.05	1	PPT1
dnT	0.569440477668874	-0.376197757415484	34	0.05	1	OMA1
dnT	0.569440477668874	-0.376197757415484	34	0.05	1	PIGC
dnT	0.569440477668874	-0.376197757415484	34	0.05	1	MAT2A
dnT	0.569440477668874	-0.376197757415484	34	0.05	1	OSGEPL1
dnT	0.569440477668874	-0.376197757415484	34	0.05	1	RASSF1
dnT	0.569440477668874	-0.376197757415484	34	0.05	1	ABHD10
dnT	0.569440477668874	-0.376197757415484	34	0.05	1	CCT5
dnT	0.569440477668874	-0.376197757415484	34	0.05	1	SERPINB9
dnT	0.569440477668874	-0.376197757415484	34	0.05	1	DHX16
dnT	0.569440477668874	-0.376197757415484	34	0.05	1	PPP1R18
dnT	0.569440477668874	-0.376197757415484	34	0.05	1	NFYA
dnT	0.569440477668874	-0.376197757415484	34	0.05	1	MICAL1
dnT	0.569440477668874	-0.376197757415484	34	0.05	1	PDE7B
dnT	0.569440477668874	-0.376197757415484	34	0.05	1	CITED2
dnT	0.569440477668874	-0.376197757415484	34	0.05	1	CDCA7L
dnT	0.569440477668874	-0.376197757415484	34	0.05	1	RCC1L
dnT	0.569440477668874	-0.376197757415484	34	0.05	1	MCM7
dnT	0.569440477668874	-0.376197757415484	34	0.05	1	EPHB6
dnT	0.569440477668874	-0.376197757415484	34	0.05	1	NOM1
dnT	0.569440477668874	-0.376197757415484	34	0.05	1	TNFRSF10B
dnT	0.569440477668874	-0.376197757415484	34	0.05	1	PLPP5
dnT	0.569440477668874	-0.376197757415484	34	0.05	1	NDRG1
dnT	0.569440477668874	-0.376197757415484	34	0.05	1	CYC1
dnT	0.569440477668874	-0.376197757415484	34	0.05	1	PHF2
dnT	0.569440477668874	-0.376197757415484	34	0.05	1	NRBF2
dnT	0.569440477668874	-0.376197757415484	34	0.05	1	TET1
dnT	0.569440477668874	-0.376197757415484	34	0.05	1	PRF1
dnT	0.569440477668874	-0.376197757415484	34	0.05	1	ZMIZ1
dnT	0.569440477668874	-0.376197757415484	34	0.05	1	COX15
dnT	0.569440477668874	-0.376197757415484	34	0.05	1	LHPP
dnT	0.569440477668874	-0.376197757415484	34	0.05	1	PITPNM1
dnT	0.569440477668874	-0.376197757415484	34	0.05	1	SNX19
dnT	0.569440477668874	-0.376197757415484	34	0.05	1	ASB8
dnT	0.569440477668874	-0.376197757415484	34	0.05	1	LTA4H
dnT	0.569440477668874	-0.376197757415484	34	0.05	1	GTF2H3
dnT	0.569440477668874	-0.376197757415484	34	0.05	1	RNF6
dnT	0.569440477668874	-0.376197757415484	34	0.05	1	AL355916.1
dnT	0.569440477668874	-0.376197757415484	34	0.05	1	MLH3
dnT	0.569440477668874	-0.376197757415484	34	0.05	1	FEM1B
dnT	0.569440477668874	-0.376197757415484	34	0.05	1	ASB7
dnT	0.569440477668874	-0.376197757415484	34	0.05	1	HAGH
dnT	0.569440477668874	-0.376197757415484	34	0.05	1	PGP
dnT	0.569440477668874	-0.376197757415484	34	0.05	1	NMRAL1
dnT	0.569440477668874	-0.376197757415484	34	0.05	1	ATMIN
dnT	0.569440477668874	-0.376197757415484	34	0.05	1	RFLNB
dnT	0.569440477668874	-0.376197757415484	34	0.05	1	FAM106A
dnT	0.569440477668874	-0.376197757415484	34	0.05	1	LINC00672
dnT	0.569440477668874	-0.376197757415484	34	0.05	1	TCF3
dnT	0.569440477668874	-0.376197757415484	34	0.05	1	ZNF266
dnT	0.569440477668874	-0.376197757415484	34	0.05	1	ANKRD27
dnT	0.569440477668874	-0.376197757415484	34	0.05	1	CCDC97
dnT	0.569440477668874	-0.376197757415484	34	0.05	1	NAPA
dnT	0.569440477668874	-0.376197757415484	34	0.05	1	XBP1
dnT	0.569440477668874	-0.376197757415484	34	0.05	1	LAGE3
dnT	0.569440477668874	-0.376197757415484	34	0.05	1	VBP1
dnT	0.570468712150701	-0.100563314802056	618	642	1	BTG1
dnT	0.571610364269777	0.161970531826732	348	308	1	GPR155
dnT	0.571700021650903	0.183229651198535	292	258	1	CD99
dnT	0.571866885114493	0.793727244026829	67	0.05	1	RMND5A
dnT	0.571866885114493	0.793727244026829	67	0.05	1	ZNF253
dnT	0.57194238251907	-0.286443104657154	404	425	1	ATP11B
dnT	0.572140781359058	0.353154652640848	169	142	1	PPP2R5A
dnT	0.572641924126993	0.190149065138326	584	0.55	1	ACTG1
dnT	0.572663144209294	0.383851449863764	213	183	1	OLA1
dnT	0.573666591292234	0.151049245449385	0.36	325	1	SELL
dnT	0.573855236464269	-0.416839741912829	34	0.05	1	TCAF1
dnT	0.573855236464269	-0.416839741912829	34	0.05	1	LRRC6
dnT	0.574271331468317	0.158138670235705	236	0.2	1	SNRNP70
dnT	0.574801339008377	0.431157164642121	124	0.1	1	SKAP1-AS1
dnT	0.574801339008377	0.431157164642121	124	0.1	1	PSMC5
dnT	0.574845053526031	0.168122758808327	191	158	1	LCLAT1
dnT	0.574856748350228	-0.225955121834871	258	292	1	CD3G
dnT	0.574980184475627	-0.568842835357879	56	75	1	COPB2
dnT	0.574980184475627	-0.568842835357879	56	75	1	URGCP
dnT	0.574980184475627	-0.568842835357879	56	75	1	ACACA
dnT	0.575800337804213	-0.475733430966398	79	0.1	1	AK9
dnT	0.575800337804213	-0.475733430966398	79	0.1	1	PLEKHA2
dnT	0.575800337804213	-0.475733430966398	79	0.1	1	ZNF782
dnT	0.575800337804213	-0.475733430966398	79	0.1	1	MARK4
dnT	0.575800337804213	-0.475733430966398	79	0.1	1	XIAP
dnT	0.576097562546709	-0.246914740470516	34	0.05	1	PECR
dnT	0.576097562546709	-0.246914740470516	34	0.05	1	CRYBG3
dnT	0.576097562546709	-0.246914740470516	34	0.05	1	AC073475.1
dnT	0.576097562546709	-0.246914740470516	34	0.05	1	ZDHHC5
dnT	0.576097562546709	-0.246914740470516	34	0.05	1	LPAR5
dnT	0.576097562546709	-0.246914740470516	34	0.05	1	ANGEL1
dnT	0.576423098829085	-0.431339311607944	101	125	1	HSPD1
dnT	0.576750015673884	0.261232163199808	79	58	1	ATP8B2
dnT	0.576750015673884	0.261232163199808	79	58	1	PDIA6
dnT	0.576750015673884	0.261232163199808	79	58	1	LSM 3,00
dnT	0.576750015673884	0.261232163199808	79	58	1	GNL1
dnT	0.576750015673884	0.261232163199808	79	58	1	KLF9
dnT	0.576750015673884	0.261232163199808	79	58	1	EIF2B1
dnT	0.576846133573262	0.279154071197071	79	58	1	TOR1AIP2
dnT	0.576846133573262	0.279154071197071	79	58	1	PARP9
dnT	0.577237975605222	-0.596323571779986	258	275	1	NMT2
dnT	0.577433608545271	0.238512086699725	135	108	1	NAA35
dnT	0.577618490753556	0.215428473586684	303	267	1	TRAPPC10
dnT	0.577950586743249	0.168122758808327	371	333	1	RPS5
dnT	0.579069392925034	0.141650547447136	191	158	1	PAIP2
dnT	0.579629112949996	-0.461927631441367	101	125	1	SH3RF3
dnT	0.580086663626922	0.13570128111595	236	0.2	1	SRRM1
dnT	0.580347276275285	0.273615887655641	202	175	1	APOLD1
dnT	0.58049778955084	-0.206272755973171	79	58	1	SLC2A13
dnT	0.580539463412389	0.471799149139466	258	233	1	GTDC1
dnT	0.580637664097092	0.224706287174695	326	292	1	JARID2
dnT	0.581264389879362	0.121829106534392	652	625	1	XIST
dnT	0.581321382240003	0.315679947222185	202	175	1	HSPA8
dnT	0.581697206118513	0.753085259529483	67	0.05	1	MR1
dnT	0.581868819966674	-0.334377581720856	101	125	1	SNW1
dnT	0.583214910145829	-0.256898829043139	0.18	208	1	LARP4B
dnT	0.583214910145829	-0.256898829043139	0.18	208	1	KPNB1
dnT	0.58331439192867	-0.401732849522621	258	275	1	VIM
dnT	0.583547531522556	-0.25334100962995	449	475	1	IKZF2
dnT	0.583590429688529	0.623802242584516	67	0.05	1	INPP5B
dnT	0.583590429688529	0.793727244026829	67	0.05	1	TAF5L
dnT	0.583590429688529	0.623802242584516	67	0.05	1	SNX17
dnT	0.583590429688529	0.623802242584516	67	0.05	1	MSH6
dnT	0.583590429688529	0.623802242584516	67	0.05	1	TAMM41
dnT	0.583590429688529	0.623802242584516	67	0.05	1	TMEM43
dnT	0.583590429688529	0.623802242584516	67	0.05	1	PCGF3
dnT	0.583590429688529	0.623802242584516	67	0.05	1	FAM169A
dnT	0.583590429688529	0.793727244026829	67	0.05	1	AL137009.1
dnT	0.583590429688529	0.623802242584516	67	0.05	1	C9orf72
dnT	0.583590429688529	0.623802242584516	67	0.05	1	LINC02325
dnT	0.583590429688529	0.623802242584516	67	0.05	1	SMYD4
dnT	0.583590429688529	0.623802242584516	67	0.05	1	CC2D1A
dnT	0.583590429688529	0.623802242584516	67	0.05	1	DCAF15
dnT	0.583590429688529	0.623802242584516	67	0.05	1	BTG3
dnT	0.583666561120748	0.601082166084433	67	0.05	1	SHOC1
dnT	0.583724311762372	-0.376197757415483	101	125	1	MAP2K6
dnT	0.583873572137771	-0.398917833915567	79	0.1	1	RNF34
dnT	0.584065400985804	-0.44331195327402	56	75	1	DDOST
dnT	0.584065400985804	-0.44331195327402	56	75	1	PDE4DIP
dnT	0.584065400985804	-0.44331195327402	56	75	1	RPP30
dnT	0.584065400985804	-0.44331195327402	56	75	1	C11orf21
dnT	0.584065400985804	-0.44331195327402	56	75	1	TWF1
dnT	0.584065400985804	-0.44331195327402	56	75	1	PSTPIP1
dnT	0.584065400985804	-0.44331195327402	56	75	1	POLG2
dnT	0.584065400985804	-0.44331195327402	56	75	1	AP005131.1
dnT	0.584065400985804	-0.44331195327402	56	75	1	DPP9
dnT	0.584065400985804	-0.44331195327402	56	75	1	CLPP
dnT	0.584065400985804	-0.44331195327402	56	75	1	NDUFA3
dnT	0.584959661115647	0.431157164642121	157	133	1	SUPT6H
dnT	0.585338798407146	-0.212699025132604	303	333	1	PIK3CD
dnT	0.585704148060933	0.27587893916421	438	425	1	KCNQ5
dnT	0.585909246093511	0.201675318519354	258	225	1	HIPK1
dnT	0.586612491130073	0.261232163199808	337	308	1	MAPRE2
dnT	0.586862818220937	-0.376197757415483	79	0.1	1	FIS1
dnT	0.586862818220937	-0.475733430966398	79	0.1	1	ACTR10
dnT	0.586862818220937	-0.475733430966398	79	0.1	1	LSM 7,00
dnT	0.587536115273267	-0.334377581720856	315	333	1	TBC1D10C
dnT	0.587615517981087	0.431157164642121	191	167	1	MAP3K4
dnT	0.588671007446514	-0.231807848080309	124	0.15	1	FMR1
dnT	0.589630975412513	0.109229069754758	79	58	1	SEPSECS
dnT	0.589630975412513	0.109229069754758	79	58	1	SVIL
dnT	0.589630975412513	0.109229069754758	79	58	1	CLPX
dnT	0.589673333381632	-0.461927631441367	56	75	1	DDX27
dnT	0.5896911872449	0.331621491091207	124	0.1	1	PLEC
dnT	0.590696718407792	0.213926448421452	562	558	1	APBB1IP
dnT	0.590996844690331	0.324241960725609	124	0.1	1	EIF4H
dnT	0.590996844690331	0.324241960725609	124	0.1	1	SSBP1
dnT	0.590996844690331	0.324241960725609	124	0.1	1	TRIM37
dnT	0.591106916613222	0.546634382062057	112	92	1	ICA1L
dnT	0.591106916613222	0.546634382062057	112	92	1	AFG3L2
dnT	0.591311998615379	0.279154071197071	169	142	1	IVNS1ABP
dnT	0.591311998615379	0.279154071197071	169	142	1	HIST1H4C
dnT	0.591311998615379	0.279154071197071	169	142	1	CLNS1A
dnT	0.592812352071347	0.219653059448409	169	142	1	NCK1
dnT	0.593105656565023	0.315679947222185	124	0.1	1	SAP18
dnT	0.593138356648606	-0.288734916165144	157	183	1	ATP6V1H
dnT	0.593204563085037	-0.258502714745729	292	317	1	RSBN1L
dnT	0.593401501938036	-0.376197757415484	303	317	1	RPL22
dnT	0.593413861205386	-0.486380675165906	79	0.1	1	DNAJC24
dnT	0.593505348738569	-0.305808429524085	56	75	1	MOB4
dnT	0.593505348738569	-0.305808429524085	56	75	1	SEC61G
dnT	0.593505348738569	-0.305808429524085	56	75	1	DERL1
dnT	0.593505348738569	-0.305808429524085	56	75	1	BBIP1
dnT	0.593505348738569	-0.305808429524085	56	75	1	AC009318.1
dnT	0.593505348738569	-0.305808429524085	56	75	1	TRPV2
dnT	0.593505348738569	-0.305808429524085	56	75	1	SHKBP1
dnT	0.593505348738569	-0.305808429524085	56	75	1	GTPBP1
dnT	0.59359791364989	-0.153805336079035	101	125	1	SOD2
dnT	0.593953691767271	-0.227805917522812	0.18	208	1	RALGAPB
dnT	0.594211669876242	0.293653640892186	202	175	1	YBX1
dnT	0.595021440218872	-0.305808429524085	79	0.1	1	MXI1
dnT	0.595086840271571	-0.501728639499342	112	133	1	BRD2
dnT	0.595098520177624	-0.233975684763019	551	558	1	TCF12
dnT	0.59550927770657	0.431157164642121	67	0.05	1	LZTFL1
dnT	0.595632024844317	0.431157164642121	67	0.05	1	NTPCR
dnT	0.595632024844317	0.431157164642121	67	0.05	1	ZNF124
dnT	0.595632024844317	0.431157164642121	67	0.05	1	MSH2
dnT	0.595632024844317	0.431157164642121	67	0.05	1	LINC02245
dnT	0.595632024844317	0.431157164642121	67	0.05	1	CHMP2B
dnT	0.595632024844317	0.431157164642121	67	0.05	1	TMA16
dnT	0.595632024844317	0.431157164642121	67	0.05	1	AC025171.1
dnT	0.595632024844317	0.431157164642121	67	0.05	1	LMNB1
dnT	0.595632024844317	0.431157164642121	67	0.05	1	RBAK
dnT	0.595632024844317	0.431157164642121	67	0.05	1	CROT
dnT	0.595632024844317	0.431157164642121	67	0.05	1	WDR60
dnT	0.595632024844317	0.431157164642121	67	0.05	1	OTUD6B-AS1
dnT	0.595632024844317	0.431157164642121	67	0.05	1	AL162253.2
dnT	0.595632024844317	0.431157164642121	67	0.05	1	NUDT5
dnT	0.595632024844317	0.431157164642121	67	0.05	1	DNAJB12
dnT	0.595632024844317	0.431157164642121	67	0.05	1	EI24
dnT	0.595632024844317	0.431157164642121	67	0.05	1	DERA
dnT	0.595632024844317	0.431157164642121	67	0.05	1	MLEC
dnT	0.595632024844317	0.431157164642121	67	0.05	1	CLN5
dnT	0.595632024844317	0.431157164642121	67	0.05	1	ABCD4
dnT	0.595632024844317	0.431157164642121	67	0.05	1	INPP5K
dnT	0.595632024844317	0.431157164642121	67	0.05	1	MEX3C
dnT	0.595632024844317	0.431157164642121	67	0.05	1	FLT3LG
dnT	0.595632024844317	0.431157164642121	67	0.05	1	UBA1
dnT	0.595655970773596	-0.246914740470517	101	125	1	TMEM50A
dnT	0.595655970773596	-0.246914740470517	101	125	1	DR1
dnT	0.595655970773596	-0.246914740470517	101	125	1	EIF4E2
dnT	0.595730253135655	-0.116330630660372	135	108	1	ZNF394
dnT	0.59588165360712	-0.121383858386658	124	0.15	1	ABCD3
dnT	0.596895168536599	-0.190331212104149	124	0.15	1	AGPS
dnT	0.596895168536599	-0.190331212104149	124	0.15	1	XRRA1
dnT	0.597088180954075	-0.279336218162894	427	442	1	EEF2
dnT	0.598570566787862	-0.269282553498971	79	0.1	1	PGAM1
dnT	0.598570566787862	-0.269282553498971	79	0.1	1	FAM53B
dnT	0.598570566787862	-0.269282553498971	79	0.1	1	ZRANB1
dnT	0.598570566787862	-0.269282553498971	79	0.1	1	ZNF700
dnT	0.59863665819027	0.357156583198344	157	133	1	MED27
dnT	0.59907130550514	0.261232163199808	427	408	1	DENND4A
dnT	0.599428745380248	0.168122758808327	348	308	1	GOLGA4
dnT	0.599505297276854	-0.405344103075	135	158	1	SLC39A11
dnT	0.599560702342645	-0.231807848080309	101	125	1	TBC1D19
dnT	0.600565108231214	0.14736419864153	225	192	1	DMTF1
dnT	0.600730743423536	-0.220919531937572	56	75	1	DENND1C
dnT	0.600730743423536	-0.220919531937572	56	75	1	ZGPAT
dnT	0.601093362756332	0.353154652640848	157	133	1	DNASE1
dnT	0.60155428509263	-0.431339311607944	225	0.25	1	INPP4B
dnT	0.602631144084303	-0.153805336079035	79	58	1	KLRG1
dnT	0.603355000853196	0.261232163199808	236	208	1	SLC9A8
dnT	0.604187788808042	0.141650547447136	0.18	0.15	1	BTRC
dnT	0.604640380312607	-0.305808429524085	79	0.1	1	UCHL3
dnT	0.605452497474444	0.190149065138326	213	183	1	SEC31A
dnT	0.605457816816316	-0.139158560114634	258	292	1	TANK
dnT	0.605710383749361	0.201675318519354	0.27	242	1	MGAT5
dnT	0.605742291507186	0.310862930924409	202	175	1	TRG-AS1
dnT	0.605928900615752	0.343694323391782	157	133	1	VIRMA
dnT	0.605928900615752	0.343694323391782	157	133	1	FBXW4
dnT	0.605928900615752	0.343694323391782	157	133	1	EIF3L
dnT	0.606037376356348	0.238512086699725	124	0.1	1	GLMN
dnT	0.606261442295795	-0.153805336079035	79	0.1	1	RABAC1
dnT	0.606384178723492	0.265147213203192	315	0.3	1	ATP10A
dnT	0.606604479300616	0.431157164642121	112	92	1	DISC1
dnT	0.606604479300616	0.431157164642121	112	92	1	TPP1
dnT	0.606677197579352	-0.367208974188229	247	267	1	RETREG1
dnT	0.606848302113324	0.109229069754758	438	392	1	FUT8
dnT	0.607382102434707	0.224706287174695	124	0.1	1	NEDD1
dnT	0.607382102434707	0.224706287174695	124	0.1	1	SNRPA1
dnT	0.607455330403951	0.238512086699725	67	0.05	1	WDR12
dnT	0.607455330403951	0.238512086699725	67	0.05	1	PXK
dnT	0.607455330403951	0.238512086699725	67	0.05	1	TAPT1-AS1
dnT	0.607455330403951	0.238512086699725	67	0.05	1	VNN 2,00
dnT	0.607455330403951	0.238512086699725	67	0.05	1	AL512603.2
dnT	0.607455330403951	0.238512086699725	67	0.05	1	EED
dnT	0.607455330403951	0.238512086699725	67	0.05	1	MSANTD2
dnT	0.607455330403951	0.238512086699725	67	0.05	1	ATF1
dnT	0.607455330403951	0.238512086699725	67	0.05	1	GLIPR1
dnT	0.607455330403951	0.238512086699725	67	0.05	1	HERPUD1
dnT	0.607455330403951	0.238512086699725	67	0.05	1	SEC14L1
dnT	0.607455330403951	0.238512086699725	67	0.05	1	NDUFAF8
dnT	0.607455330403951	0.238512086699725	67	0.05	1	EMC10
dnT	0.607455330403951	0.238512086699725	67	0.05	1	CSNK1E
dnT	0.607455330403951	0.238512086699725	67	0.05	1	AIFM1
dnT	0.607983195930836	0.846194663920965	56	42	1	PAICS
dnT	0.607999587834888	0.431157164642121	112	92	1	SAR1A
dnT	0.607999587834888	0.431157164642121	112	92	1	PTS
dnT	0.607999587834888	0.431157164642121	112	92	1	SNRPB
dnT	0.607999587834888	0.431157164642121	112	92	1	PRPF6
dnT	0.60825863479504	-0.153805336079035	56	75	1	TERF2
dnT	0.608697149626613	0.208764743305673	124	0.1	1	ODR4
dnT	0.608697149626613	0.208764743305673	124	0.1	1	TNFAIP3
dnT	0.608697149626613	0.208764743305673	124	0.1	1	STRAP
dnT	0.608697149626613	0.208764743305673	124	0.1	1	UXT
dnT	0.610318231328108	0.194117967341271	247	217	1	DICER1
dnT	0.610396104251108	-0.171507337812494	0.27	0.3	1	KLF6
dnT	0.610623645730861	-0.214177954058517	371	0.4	1	RNF38
dnT	0.611242832783998	0.431157164642121	225	0.2	1	PPP1R16B
dnT	0.611583537280612	-0.116330630660372	124	0.15	1	GTF2B
dnT	0.611583537280612	-0.116330630660372	124	0.15	1	PKM
dnT	0.611785073973687	0.168122758808327	213	183	1	CLIC1
dnT	0.612217961752269	-0.291308859828971	191	217	1	KHDRBS1
dnT	0.612784856463934	-0.238694233665548	213	242	1	CENPC
dnT	0.614418831545393	-0.210388864445403	348	383	1	FAM49B
dnT	0.615449481684557	0.183229651198535	169	142	1	SNRNP200
dnT	0.615732240937442	0.146854142054676	0.64	617	1	VPS13B
dnT	0.615931236294351	0.208764743305673	371	342	1	NACA
dnT	0.616788567255619	-0.109411216720582	101	125	1	BANP
dnT	0.617242781257511	-0.212699025132604	157	183	1	RNASEK
dnT	0.617758176986819	-0.376197757415483	112	133	1	EVI2B
dnT	0.618867289046468	0.299912631363868	191	167	1	RPRD1A
dnT	0.618936185575933	0.653549585978569	56	42	1	MRPS15
dnT	0.618936185575933	0.653549585978569	56	42	1	MPHOSPH10
dnT	0.618936185575933	0.653549585978569	56	42	1	INSIG2
dnT	0.618936185575933	0.653549585978569	56	42	1	SIRT5
dnT	0.618936185575933	0.653549585978569	56	42	1	ELP3
dnT	0.618936185575933	0.653549585978569	56	42	1	NUDT2
dnT	0.618936185575933	0.653549585978569	56	42	1	MTPAP
dnT	0.618936185575933	0.653549585978569	56	42	1	SOCS4
dnT	0.618936185575933	0.653549585978569	56	42	1	ADARB1
dnT	0.618936185575933	0.653549585978569	56	42	1	PPARA
dnT	0.619642458630854	0.431157164642121	157	133	1	TTC37
dnT	0.620683924648293	-0.181819712248632	326	358	1	SP3
dnT	0.620759162366627	0.113674974785951	517	492	1	RPL18A
dnT	0.622621195325984	-0.178896317041866	191	158	1	PIAS2
dnT	0.622639929316947	-0.153805336079035	79	0.1	1	ACTN1
dnT	0.623197842378694	-0.357338730164167	112	133	1	BIN1
dnT	0.623197842378694	-0.357338730164167	112	133	1	NCOA7
dnT	0.623197842378694	-0.431339311607944	112	133	1	UBXN1
dnT	0.623277498697065	0.199831618535665	213	183	1	PPP3CB
dnT	0.623328202019198	-0.45019833885926	191	208	1	OXR1
dnT	0.623507711796356	-0.236267496271009	135	158	1	AOPEP
dnT	0.623699982452966	0.315679947222185	112	92	1	CDC123
dnT	0.623699982452966	0.315679947222185	112	92	1	SAFB2
dnT	0.623749487815635	0.222123126160692	809	808	1	RPL13A
dnT	0.624067635284214	0.124495826408069	326	0.3	1	PDS5A
dnT	0.624795480127542	0.261232163199808	157	133	1	ABHD17A
dnT	0.624795480127542	0.261232163199808	157	133	1	SCAF4
dnT	0.624979440730591	-0.288734916165144	169	192	1	WDFY2
dnT	0.624979440730591	-0.288734916165144	169	192	1	XYLT1
dnT	0.624979440730591	-0.288734916165144	169	192	1	IL17RA
dnT	0.625271269836511	0.208764743305673	112	92	1	SMARCE1
dnT	0.625305953734335	0.109229069754758	124	0.1	1	ERO1A
dnT	0.625305953734335	0.109229069754758	124	0.1	1	NT5C
dnT	0.625405202809159	0.131596882783213	112	92	1	HIPK2
dnT	0.625747753399465	0.305626282558262	112	92	1	TUBGCP2
dnT	0.625747753399465	0.305626282558262	112	92	1	PLAAT4
dnT	0.625747753399465	0.305626282558262	112	92	1	DAD1
dnT	0.62608801547741	-0.398917833915567	0.18	0.2	1	ZNF827
dnT	0.626687679652314	0.132977672527367	742	733	1	ZBTB20
dnT	0.627509507879215	0.55668804672598	101	83	1	USPL1
dnT	0.62760916818902	0.343694323391781	0.27	0.25	1	ATR
dnT	0.627787653486889	-0.174563896245833	371	383	1	KLHL2
dnT	0.628032506248448	0.13570128111595	213	183	1	TENM1
dnT	0.628052524163539	-0.121383858386658	494	517	1	TOX
dnT	0.628104966597212	-0.848950754550614	67	83	1	ANAPC1
dnT	0.628105498504682	-0.668378508908793	67	83	1	RAD54L2
dnT	0.628421496580643	0.148757433941396	337	308	1	ITCH
dnT	0.628606267904359	0.2505849190003	157	133	1	MTERF4
dnT	0.630035613931306	0.431157164642121	56	42	1	TYW5
dnT	0.630035613931306	0.431157164642121	56	42	1	C3orf38
dnT	0.630035613931306	0.431157164642121	56	42	1	CEP97
dnT	0.630035613931306	0.431157164642121	56	42	1	ANKRA2
dnT	0.630035613931306	0.431157164642121	56	42	1	AC024382.1
dnT	0.630035613931306	0.431157164642121	56	42	1	WDR83OS
dnT	0.630104686295885	0.431157164642121	56	42	1	ZDHHC18
dnT	0.630104686295885	0.431157164642121	56	42	1	PRPF38A
dnT	0.630104686295885	0.431157164642121	56	42	1	GPA33
dnT	0.630104686295885	0.431157164642121	56	42	1	PPP1R15B
dnT	0.630104686295885	0.431157164642121	56	42	1	MRPL19
dnT	0.630104686295885	0.431157164642121	56	42	1	HAT1
dnT	0.630104686295885	0.431157164642121	56	42	1	ANO10
dnT	0.630104686295885	0.431157164642121	56	42	1	APPL1
dnT	0.630104686295885	0.431157164642121	56	42	1	ZBTB49
dnT	0.630104686295885	0.431157164642121	56	42	1	NUP155
dnT	0.630104686295885	0.431157164642121	56	42	1	FAM8A1
dnT	0.630104686295885	0.431157164642121	56	42	1	RNF144B
dnT	0.630104686295885	0.431157164642121	56	42	1	BTN2A1
dnT	0.630104686295885	0.431157164642121	56	42	1	LEMD2
dnT	0.630104686295885	0.431157164642121	56	42	1	MPLKIP
dnT	0.630104686295885	0.431157164642121	56	42	1	ARMC1
dnT	0.630104686295885	0.431157164642121	56	42	1	AL161725.1
dnT	0.630104686295885	0.431157164642121	56	42	1	PPP6C
dnT	0.630104686295885	0.431157164642121	56	42	1	SLC27A4
dnT	0.630104686295885	0.431157164642121	56	42	1	SDHAF2
dnT	0.630104686295885	0.431157164642121	56	42	1	MED21
dnT	0.630104686295885	0.431157164642121	56	42	1	NGDN
dnT	0.630104686295885	0.431157164642121	56	42	1	COX16
dnT	0.630104686295885	0.431157164642121	56	42	1	PACS2
dnT	0.630104686295885	0.431157164642121	56	42	1	CCDC32
dnT	0.630104686295885	0.431157164642121	56	42	1	TLE3
dnT	0.630104686295885	0.431157164642121	56	42	1	SEPHS2
dnT	0.630104686295885	0.431157164642121	56	42	1	LRRC37A2
dnT	0.630104686295885	0.431157164642121	56	42	1	PGS1
dnT	0.630104686295885	0.431157164642121	56	42	1	ZNF345
dnT	0.630104686295885	0.431157164642121	56	42	1	RBM12
dnT	0.630104686295885	0.431157164642121	56	42	1	HELZ2
dnT	0.630104686295885	0.431157164642121	56	42	1	RRP7A
dnT	0.630104686295885	0.431157164642121	56	42	1	CXorf38
dnT	0.630104686295885	0.431157164642121	56	42	1	RRAGB
dnT	0.630486924637941	-0.305808429524085	303	317	1	MIER1
dnT	0.631520504907113	-0.224508327422237	596	0.55	1	SARAF
dnT	0.631722297458608	-0.124057992684983	382	408	1	ABLIM1
dnT	0.631885178806882	-0.44331195327402	0.09	108	1	ATF7
dnT	0.632259541378415	0.238512086699725	56	42	1	AC009226.1
dnT	0.632276988573448	-0.220919531937572	135	158	1	COX6C
dnT	0.632276988573448	-0.220919531937572	135	158	1	EIF3G
dnT	0.632872526194523	0.1263025831137	169	142	1	WHAMM
dnT	0.633342275618342	-0.416839741912829	0.09	108	1	DGKE
dnT	0.63421509503118	-0.791235256694327	22	33	1	LAPTM4A
dnT	0.63421509503118	-0.791235256694327	22	33	1	TMEM182
dnT	0.63421509503118	-0.983880334636723	22	33	1	LXN
dnT	0.63421509503118	-0.983880334636723	22	33	1	CD72
dnT	0.63421509503118	-0.791235256694327	22	33	1	ZNF93
dnT	0.634523436800604	0.261232163199808	56	42	1	CENPF
dnT	0.63520933802875	0.109229069754758	876	0.8	1	RPL41
dnT	0.637376564122596	0.346268267055608	0.27	242	1	RB1
dnT	0.637464937024126	-0.279336218162894	112	133	1	BTBD7
dnT	0.638349524627634	-0.121383858386658	0.27	0.3	1	SETX
dnT	0.638395181637692	0.143176401678096	562	0.55	1	PRKCQ
dnT	0.638788343103636	-0.848950754550614	67	83	1	DNMBP
dnT	0.638788343103636	-0.848950754550614	67	83	1	PTPRM
dnT	0.638788862363594	-0.568842835357879	67	83	1	MAP4K3
dnT	0.638788862363594	-0.568842835357879	67	83	1	YPEL2
dnT	0.639176823467761	-0.305808429524085	135	158	1	RBPJ
dnT	0.63953417638205	0.51862000589246	146	125	1	DNAJC15
dnT	0.63953417638205	0.338047760250639	146	125	1	DCAF7
dnT	0.639558165384122	0.208764743305673	112	92	1	MRE11
dnT	0.639874173416497	0.186044666805589	258	233	1	UCP2
dnT	0.639910323995186	-0.568842835357879	22	33	1	PHC2
dnT	0.639910323995186	-0.568842835357879	22	33	1	C1orf122
dnT	0.639910323995186	-0.568842835357879	22	33	1	TGFBRAP1
dnT	0.639910323995186	-0.568842835357879	22	33	1	RBM43
dnT	0.639910323995186	-0.568842835357879	22	33	1	FLACC1
dnT	0.639910323995186	-0.568842835357879	22	33	1	IFT57
dnT	0.639910323995186	-0.568842835357879	22	33	1	CIP2A
dnT	0.639910323995186	-0.568842835357879	22	33	1	GNPDA2
dnT	0.639910323995186	-0.568842835357879	22	33	1	HPGD
dnT	0.639910323995186	-0.568842835357879	22	33	1	GPANK1
dnT	0.639910323995186	-0.568842835357879	22	33	1	RNF146
dnT	0.639910323995186	-0.568842835357879	22	33	1	PLAGL1
dnT	0.639910323995186	-0.791235256694327	22	33	1	C8orf37-AS1
dnT	0.639910323995186	-0.568842835357879	22	33	1	RRM1
dnT	0.639910323995186	-0.568842835357879	22	33	1	MORN3
dnT	0.639910323995186	-0.568842835357879	22	33	1	DAAM1
dnT	0.639910323995186	-0.568842835357879	22	33	1	NSMCE3
dnT	0.639910323995186	-0.568842835357879	22	33	1	CLCN7
dnT	0.639910323995186	-0.568842835357879	22	33	1	LINC00907
dnT	0.639910323995186	-0.568842835357879	22	33	1	PPM1F
dnT	0.639910323995186	-0.568842835357879	22	33	1	TFIP11
dnT	0.639910323995186	-0.568842835357879	22	33	1	FAM120C
dnT	0.639910323995186	-0.568842835357879	22	33	1	UPRT
dnT	0.640023798345781	-0.190331212104149	135	158	1	ZNF433-AS1
dnT	0.640324997975407	-0.134440011212104	213	242	1	TRPM7
dnT	0.641000128254858	0.190149065138326	112	92	1	PURA
dnT	0.641000128254858	0.190149065138326	112	92	1	CANX
dnT	0.641000128254858	0.190149065138326	112	92	1	ABL1
dnT	0.641000128254858	0.190149065138326	112	92	1	MYCBP2-AS1
dnT	0.641000128254858	0.190149065138326	112	92	1	RAD23A
dnT	0.641159528956099	0.208764743305673	56	42	1	SDF4
dnT	0.641159528956099	0.208764743305673	56	42	1	MPC2
dnT	0.641159528956099	0.208764743305673	56	42	1	MAIP1
dnT	0.641159528956099	0.208764743305673	56	42	1	D2HGDH
dnT	0.641159528956099	0.208764743305673	56	42	1	SGCE
dnT	0.641159528956099	0.208764743305673	56	42	1	LRCH4
dnT	0.641159528956099	0.208764743305673	56	42	1	TCTN3
dnT	0.641159528956099	0.208764743305673	56	42	1	NAT10
dnT	0.641159528956099	0.208764743305673	56	42	1	KLRC4
dnT	0.641159528956099	0.208764743305673	56	42	1	BECN1
dnT	0.641159528956099	0.208764743305673	56	42	1	PMAIP1
dnT	0.641159528956099	0.208764743305673	56	42	1	MRPL4
dnT	0.641159528956099	0.208764743305673	56	42	1	DDRGK1
dnT	0.641210841303896	0.238512086699725	56	42	1	SLC7A1
dnT	0.641518972589763	-0.220919531937573	191	217	1	TPM3
dnT	0.642464122030334	0.431157164642121	101	83	1	PTPN7
dnT	0.642464122030334	0.431157164642121	101	83	1	RPN1
dnT	0.642525595771849	0.208764743305673	157	133	1	RPS6KC1
dnT	0.642814720506334	-0.178896317041866	191	158	1	TRIM44
dnT	0.643246443757116	0.131596882783213	315	283	1	TOP 1,00
dnT	0.643534005266289	-0.178896317041866	0.36	392	1	PRPF4B
dnT	0.64388699085093	-0.23442379628732	247	283	1	SMARCC1
dnT	0.643889029296629	0.183229651198535	157	133	1	SUN1
dnT	0.643889029296629	0.183229651198535	157	133	1	SUPT20H
dnT	0.644001109941208	0.431157164642121	101	83	1	BSDC1
dnT	0.644001109941208	0.431157164642121	101	83	1	EIF2A
dnT	0.644001109941208	0.431157164642121	101	83	1	TBC1D14
dnT	0.644001109941208	0.431157164642121	101	83	1	ECHDC1
dnT	0.644001109941208	0.431157164642121	101	83	1	SUGT1
dnT	0.644001109941208	0.431157164642121	101	83	1	PRPF39
dnT	0.644001109941208	0.431157164642121	101	83	1	LMF1
dnT	0.644135694590808	-0.220919531937572	67	0.05	1	ZNF14
dnT	0.644996088397488	-0.125236183882265	157	183	1	EIF2S3
dnT	0.645666192286878	-0.305808429524085	22	33	1	MRTO4
dnT	0.645666192286878	-0.305808429524085	22	33	1	TMEM222
dnT	0.645666192286878	-0.305808429524085	22	33	1	MUTYH
dnT	0.645666192286878	-0.305808429524085	22	33	1	GPSM2
dnT	0.645666192286878	-0.305808429524085	22	33	1	DDX20
dnT	0.645666192286878	-0.305808429524085	22	33	1	MOV10
dnT	0.645666192286878	-0.305808429524085	22	33	1	NBPF14
dnT	0.645666192286878	-0.305808429524085	22	33	1	TNFAIP8L2
dnT	0.645666192286878	-0.305808429524085	22	33	1	RIT1
dnT	0.645666192286878	-0.305808429524085	22	33	1	ARL8A
dnT	0.645666192286878	-0.305808429524085	22	33	1	KLHL12
dnT	0.645666192286878	-0.305808429524085	22	33	1	CHRM3
dnT	0.645666192286878	-0.305808429524085	22	33	1	SUPT7L
dnT	0.645666192286878	-0.305808429524085	22	33	1	MEMO1
dnT	0.645666192286878	-0.305808429524085	22	33	1	PCYOX1
dnT	0.645666192286878	-0.305808429524085	22	33	1	NAGK
dnT	0.645666192286878	-0.305808429524085	22	33	1	C2orf81
dnT	0.645666192286878	-0.305808429524085	22	33	1	RABL2A
dnT	0.645666192286878	-0.305808429524085	22	33	1	CCDC173
dnT	0.645666192286878	-0.305808429524085	22	33	1	AC093495.1
dnT	0.645666192286878	-0.305808429524085	22	33	1	SLC25A20
dnT	0.645666192286878	-0.305808429524085	22	33	1	MAPKAPK3
dnT	0.645666192286878	-0.305808429524085	22	33	1	NMD3
dnT	0.645666192286878	-0.305808429524085	22	33	1	DANCR
dnT	0.645666192286878	-0.305808429524085	22	33	1	NOCT
dnT	0.645666192286878	-0.305808429524085	22	33	1	MSMO1
dnT	0.645666192286878	-0.305808429524085	22	33	1	CCDC152
dnT	0.645666192286878	-0.305808429524085	22	33	1	CCL28
dnT	0.645666192286878	-0.305808429524085	22	33	1	TAF9
dnT	0.645666192286878	-0.305808429524085	22	33	1	DHFR
dnT	0.645666192286878	-0.305808429524085	22	33	1	C5orf15
dnT	0.645666192286878	-0.305808429524085	22	33	1	PRR3
dnT	0.645666192286878	-0.305808429524085	22	33	1	MDC 1,00
dnT	0.645666192286878	-0.305808429524085	22	33	1	PIM1
dnT	0.645666192286878	-0.305808429524085	22	33	1	POLR1C
dnT	0.645666192286878	-0.305808429524085	22	33	1	GTPBP2
dnT	0.645666192286878	-0.305808429524085	22	33	1	CD109
dnT	0.645666192286878	-0.305808429524085	22	33	1	AL356124.1
dnT	0.645666192286878	-0.305808429524085	22	33	1	FBXO30
dnT	0.645666192286878	-0.305808429524085	22	33	1	ZFAND2A
dnT	0.645666192286878	-0.305808429524085	22	33	1	AC004951.1
dnT	0.645666192286878	-0.305808429524085	22	33	1	ZNF212
dnT	0.645666192286878	-0.305808429524085	22	33	1	PAXIP1-AS1
dnT	0.645666192286878	-0.305808429524085	22	33	1	DCAF12
dnT	0.645666192286878	-0.305808429524085	22	33	1	EXOSC3
dnT	0.645666192286878	-0.305808429524085	22	33	1	CBWD3
dnT	0.645666192286878	-0.305808429524085	22	33	1	SPOUT1
dnT	0.645666192286878	-0.305808429524085	22	33	1	KYAT1
dnT	0.645666192286878	-0.305808429524085	22	33	1	MIGA2
dnT	0.645666192286878	-0.305808429524085	22	33	1	MRPL43
dnT	0.645666192286878	-0.305808429524085	22	33	1	HSD17B12
dnT	0.645666192286878	-0.305808429524085	22	33	1	CYB561A3
dnT	0.645666192286878	-0.305808429524085	22	33	1	SYTL2
dnT	0.645666192286878	-0.305808429524085	22	33	1	SC5D
dnT	0.645666192286878	-0.305808429524085	22	33	1	COPS7A
dnT	0.645666192286878	-0.305808429524085	22	33	1	CMAS
dnT	0.645666192286878	-0.305808429524085	22	33	1	INTS13
dnT	0.645666192286878	-0.305808429524085	22	33	1	FMNL3
dnT	0.645666192286878	-0.305808429524085	22	33	1	SLC11A2
dnT	0.645666192286878	-0.305808429524085	22	33	1	SHMT2
dnT	0.645666192286878	-0.305808429524085	22	33	1	MARCH9
dnT	0.645666192286878	-0.305808429524085	22	33	1	TSFM
dnT	0.645666192286878	-0.305808429524085	22	33	1	AC084018.2
dnT	0.645666192286878	-0.305808429524085	22	33	1	RILPL1
dnT	0.645666192286878	-0.305808429524085	22	33	1	MZT1
dnT	0.645666192286878	-0.305808429524085	22	33	1	OBI1
dnT	0.645666192286878	-0.305808429524085	22	33	1	BIVM
dnT	0.645666192286878	-0.305808429524085	22	33	1	DCUN1D2
dnT	0.645666192286878	-0.305808429524085	22	33	1	HEATR5A
dnT	0.645666192286878	-0.305808429524085	22	33	1	AC116158.3
dnT	0.645666192286878	-0.305808429524085	22	33	1	UBAP1L
dnT	0.645666192286878	-0.305808429524085	22	33	1	E4F1
dnT	0.645666192286878	-0.305808429524085	22	33	1	ERCC4
dnT	0.645666192286878	-0.305808429524085	22	33	1	COQ7
dnT	0.645666192286878	-0.305808429524085	22	33	1	EXOSC6
dnT	0.645666192286878	-0.305808429524085	22	33	1	DHX38
dnT	0.645666192286878	-0.305808429524085	22	33	1	GALNS
dnT	0.645666192286878	-0.305808429524085	22	33	1	MED31
dnT	0.645666192286878	-0.305808429524085	22	33	1	TMEM107
dnT	0.645666192286878	-0.305808429524085	22	33	1	POLDIP2
dnT	0.645666192286878	-0.305808429524085	22	33	1	EFCAB5
dnT	0.645666192286878	-0.305808429524085	22	33	1	C17orf75
dnT	0.645666192286878	-0.305808429524085	22	33	1	RAB5C
dnT	0.645666192286878	-0.305808429524085	22	33	1	CD79B
dnT	0.645666192286878	-0.305808429524085	22	33	1	EXOC7
dnT	0.645666192286878	-0.305808429524085	22	33	1	AC087741.1
dnT	0.645666192286878	-0.305808429524085	22	33	1	FAAP100
dnT	0.645666192286878	-0.305808429524085	22	33	1	SLC66A2
dnT	0.645666192286878	-0.305808429524085	22	33	1	TMIGD2
dnT	0.645666192286878	-0.305808429524085	22	33	1	RAVER1
dnT	0.645666192286878	-0.305808429524085	22	33	1	ARMC6
dnT	0.645666192286878	-0.305808429524085	22	33	1	LPAR2
dnT	0.645666192286878	-0.305808429524085	22	33	1	ZNF567
dnT	0.645666192286878	-0.305808429524085	22	33	1	ZNF546
dnT	0.645666192286878	-0.305808429524085	22	33	1	ZNF780A
dnT	0.645666192286878	-0.305808429524085	22	33	1	ZNF428
dnT	0.645666192286878	-0.305808429524085	22	33	1	SULT2B1
dnT	0.645666192286878	-0.305808429524085	22	33	1	ZNF444
dnT	0.645666192286878	-0.305808429524085	22	33	1	PCIF1
dnT	0.645666192286878	-0.305808429524085	22	33	1	MTG2
dnT	0.645666192286878	-0.305808429524085	22	33	1	ADRM1
dnT	0.645666192286878	-0.305808429524085	22	33	1	C21orf62-AS1
dnT	0.645666192286878	-0.305808429524085	22	33	1	PDXK
dnT	0.645666192286878	-0.305808429524085	22	33	1	SNAP29
dnT	0.645666192286878	-0.305808429524085	22	33	1	SRRD
dnT	0.645666192286878	-0.305808429524085	22	33	1	IL3RA
dnT	0.645666192286878	-0.305808429524085	22	33	1	ZBTB33
dnT	0.646345069142774	-0.231807848080309	112	133	1	KDM2B
dnT	0.646389728840374	0.168122758808327	157	133	1	CLK1
dnT	0.646486024319306	-0.305808429524085	0.18	0.2	1	CCNI
dnT	0.646590390926473	0.261232163199808	382	342	1	WWOX
dnT	0.64703273532897	0.219653059448409	191	167	1	MSL2
dnT	0.647062991042565	-0.334377581720856	213	233	1	NCL
dnT	0.647318809205168	0.109229069754758	213	183	1	XKR6
dnT	0.648270690255276	-0.153805336079035	135	158	1	STAT6
dnT	0.648506116632854	0.916583991812363	45	33	1	PPCS
dnT	0.648506116632854	0.916583991812363	45	33	1	FAM114A2
dnT	0.648968995637788	-0.41174187427315	483	475	1	RORA
dnT	0.649057267407696	0.364042968783584	0.18	158	1	BCKDHB
dnT	0.649543742606743	-0.461927631441367	67	83	1	MRPL20
dnT	0.649543742606743	-0.461927631441367	67	83	1	MAN1A1
dnT	0.649543742606743	-0.568842835357879	67	83	1	LGALS3
dnT	0.649543742606743	-0.461927631441367	67	83	1	IDS
dnT	0.650203595259793	0.233217787030212	438	425	1	CD69
dnT	0.650564564727845	-0.305808429524085	0.09	108	1	TARDBP
dnT	0.650564564727845	-0.305808429524085	0.09	108	1	GNG5
dnT	0.650564564727845	-0.398917833915567	0.09	108	1	SNX2
dnT	0.650564564727845	-0.305808429524085	0.09	108	1	NOL7
dnT	0.650564564727845	-0.305808429524085	0.09	108	1	FAM98B
dnT	0.650564564727845	-0.305808429524085	0.09	108	1	ADPGK
dnT	0.650564564727845	-0.305808429524085	0.09	108	1	PEX26
dnT	0.650787535647304	0.51862000589246	135	117	1	FBXO42
dnT	0.651345309089928	-0.316076764977913	281	0.3	1	FOXJ3
dnT	0.651404100295589	-0.153805336079035	22	33	1	GGCT
dnT	0.651404100295589	-0.153805336079035	22	33	1	MIAT
dnT	0.651488096689563	-0.153805336079035	326	358	1	GPBP1
dnT	0.651492705571017	-0.40283288391895	225	242	1	HIF1A
dnT	0.651576311636463	-0.206272755973171	157	183	1	DGKZ
dnT	0.652040473204283	-0.293208392744452	236	258	1	RALY
dnT	0.65242275583989	-0.153805336079035	56	42	1	SNRNP40
dnT	0.653263977265578	0.30916664026351	292	275	1	CNN2
dnT	0.653829247318272	-0.568842835357879	45	58	1	CEP162
dnT	0.653829247318272	-0.568842835357879	45	58	1	KCNQ1
dnT	0.653829247318272	-0.706346359107814	45	58	1	UBR7
dnT	0.653829247318272	-0.568842835357879	45	58	1	SULT1A1
dnT	0.653829247318272	-0.706346359107814	45	58	1	SPNS1
dnT	0.65406710386706	-0.279336218162894	0.09	108	1	PMS1
dnT	0.654287359905324	0.168122758808328	22	33	1	GLIS3
dnT	0.65495165369495	0.131596882783213	225	0.2	1	MSH3
dnT	0.654989646212403	0.431157164642121	135	117	1	CCDC6
dnT	0.655249400699238	0.286767255306946	0.18	158	1	DRAP1
dnT	0.655320250980611	0.261232163199808	146	125	1	RASGRP2
dnT	0.655811332539561	-0.388270589716059	0.18	0.2	1	SPEN
dnT	0.65661012302117	-0.346450414021431	213	233	1	ADAR
dnT	0.657163182431905	0.109229069754758	22	33	1	OGG1
dnT	0.657163182431905	0.109229069754758	22	33	1	MAP3K13
dnT	0.657163182431905	0.109229069754758	22	33	1	TMEM175
dnT	0.657163182431905	0.109229069754758	22	33	1	FAM185A
dnT	0.657163182431905	0.109229069754758	22	33	1	ARL5B
dnT	0.657163182431905	0.109229069754758	22	33	1	RBMX2
dnT	0.657163182431905	0.109229069754758	22	33	1	EMD
dnT	0.657425311323744	-0.196874057970921	629	592	1	EML4
dnT	0.657521228385471	-0.109411216720582	213	242	1	SS18
dnT	0.657552833067901	0.315679947222185	101	83	1	MTOR
dnT	0.658275078270658	0.254279402558041	371	342	1	TRAPPC9
dnT	0.658527286913211	0.694191570475915	45	33	1	KIAA2013
dnT	0.658527286913211	0.916583991812363	45	33	1	LEPR
dnT	0.658527286913211	0.694191570475915	45	33	1	OSBPL11
dnT	0.658527286913211	110922906975476	45	33	1	CEP70
dnT	0.658527286913211	0.694191570475915	45	33	1	BRIX1
dnT	0.658527286913211	0.694191570475915	45	33	1	PMS2
dnT	0.658527286913211	0.694191570475915	45	33	1	UTP23
dnT	0.658527286913211	0.694191570475915	45	33	1	ZC3H3
dnT	0.658527286913211	110922906975476	45	33	1	GTF3C4
dnT	0.658527286913211	0.694191570475915	45	33	1	BDNF-AS
dnT	0.658527286913211	0.694191570475915	45	33	1	MOAP1
dnT	0.658527286913211	0.694191570475915	45	33	1	SRP14-AS1
dnT	0.658527286913211	0.694191570475915	45	33	1	ANKS3
dnT	0.658527286913211	0.694191570475915	45	33	1	GAN
dnT	0.658527286913211	0.694191570475915	45	33	1	ARRDC5
dnT	0.658527286913211	0.694191570475915	45	33	1	ZNF480
dnT	0.658527286913211	0.694191570475915	45	33	1	AL121845.1
dnT	0.658527286913211	0.916583991812363	45	33	1	Z93930.2
dnT	0.658527286913211	0.694191570475915	45	33	1	NKAP
dnT	0.658718956806062	-0.246914740470517	0.09	108	1	RAB29
dnT	0.658801507642122	0.177400572396337	427	392	1	RPL23
dnT	0.658850535023497	0.279154071197071	0.18	158	1	SSR2
dnT	0.659063618975284	0.196691911005098	157	133	1	CHMP3
dnT	0.659124012185154	0.305626282558262	101	83	1	FDPS
dnT	0.659124012185154	0.305626282558262	101	83	1	OBSCN
dnT	0.659124012185154	0.305626282558262	101	83	1	HIGD2A
dnT	0.659124012185154	0.305626282558262	101	83	1	CALR
dnT	0.659124012185154	0.305626282558262	101	83	1	KANTR
dnT	0.660368313383313	-0.346450414021431	67	83	1	AL390728.6
dnT	0.660368313383313	-0.346450414021431	67	83	1	MTMR14
dnT	0.660368313383313	-0.346450414021431	67	83	1	C9orf78
dnT	0.660368313383313	-0.346450414021431	67	83	1	SETDB2
dnT	0.660368313383313	-0.346450414021431	67	83	1	PELI2
dnT	0.660368313383313	-0.346450414021431	67	83	1	TUFM
dnT	0.660368313383313	-0.346450414021431	67	83	1	PQBP1
dnT	0.660840027369664	-0.153805336079035	112	133	1	CCNT2
dnT	0.660840027369664	-0.153805336079035	112	133	1	EXOG
dnT	0.660840027369664	-0.153805336079035	112	133	1	BAZ2A
dnT	0.661148662449798	0.293653640892186	101	83	1	PSMB2
dnT	0.661148662449798	0.293653640892186	101	83	1	PSMC1
dnT	0.661148662449798	0.293653640892186	101	83	1	RPA1
dnT	0.661148662449798	0.293653640892186	101	83	1	TRAPPC1
dnT	0.661148662449798	0.293653640892186	101	83	1	TMEM160
dnT	0.66127598145607	-0.346450414021431	124	142	1	FBXO38
dnT	0.662327366364876	0.188300640745957	472	458	1	LRRC8C
dnT	0.662449761669234	-0.416839741912829	45	58	1	IFNLR1
dnT	0.662449761669234	-0.568842835357879	45	58	1	TRNAU1AP
dnT	0.662449761669234	-0.416839741912829	45	58	1	AP4B1
dnT	0.662449761669234	-0.416839741912829	45	58	1	S100A11
dnT	0.662449761669234	-0.416839741912829	45	58	1	EXOSC9
dnT	0.662449761669234	-0.416839741912829	45	58	1	AC016831.5
dnT	0.662449761669234	-0.416839741912829	45	58	1	ATP6V1B2
dnT	0.662449761669234	-0.416839741912829	45	58	1	GRHPR
dnT	0.662449761669234	-0.416839741912829	45	58	1	KIAA1958
dnT	0.662449761669234	-0.416839741912829	45	58	1	GSTO1
dnT	0.662449761669234	-0.568842835357879	45	58	1	SLC4A8
dnT	0.662449761669234	-0.416839741912829	45	58	1	HIP1R
dnT	0.662449761669234	-0.416839741912829	45	58	1	IGHG3
dnT	0.662449761669234	-0.416839741912829	45	58	1	BLM
dnT	0.662449761669234	-0.416839741912829	45	58	1	MRPS34
dnT	0.662449761669234	-0.416839741912829	45	58	1	STARD3
dnT	0.662449761669234	-0.568842835357879	45	58	1	NUP62
dnT	0.662449761669234	-0.416839741912829	45	58	1	EDEM2
dnT	0.662518224113174	-0.177264308903024	483	0.5	1	ZFP36L2
dnT	0.663199869659594	0.109229069754758	157	133	1	ARNTL
dnT	0.663465599940742	-0.246914740470517	146	167	1	CLYBL
dnT	0.6639147060296	-0.206272755973171	0.09	108	1	DCAF1
dnT	0.6639147060296	-0.206272755973171	0.09	108	1	SNRPB2
dnT	0.665251941715234	-0.340573847684762	393	392	1	NR3C1
dnT	0.667314856662258	-0.135883428081773	0.27	292	1	SIRPG
dnT	0.667374029148921	0.568660688392056	0.09	75	1	CERS5
dnT	0.667755205538504	-0.269282553498971	67	83	1	ATP1B3
dnT	0.668328844441906	-0.494842253914102	101	117	1	TAP2
dnT	0.66848464984656	0.527372479901424	213	192	1	CDR2
dnT	0.668650367341645	0.431157164642121	45	33	1	CNR2
dnT	0.668650367341645	0.431157164642121	45	33	1	SPICE1
dnT	0.668650367341645	0.431157164642121	45	33	1	TCP11L1
dnT	0.668650367341645	0.431157164642121	45	33	1	AC025165.2
dnT	0.668682805202068	0.431157164642121	45	33	1	PRDX1
dnT	0.668682805202068	0.431157164642121	45	33	1	CZIB
dnT	0.668682805202068	0.431157164642121	45	33	1	GOLPH3L
dnT	0.668682805202068	0.431157164642121	45	33	1	MRPL9
dnT	0.668682805202068	0.431157164642121	45	33	1	QSOX1
dnT	0.668682805202068	0.431157164642121	45	33	1	BPNT1
dnT	0.668682805202068	0.431157164642121	45	33	1	AL392172.1
dnT	0.668682805202068	0.431157164642121	45	33	1	TMEM18
dnT	0.668682805202068	0.431157164642121	45	33	1	ATRAID
dnT	0.668682805202068	0.431157164642121	45	33	1	RGPD8
dnT	0.668682805202068	0.431157164642121	45	33	1	COPS8
dnT	0.668682805202068	0.431157164642121	45	33	1	ING5
dnT	0.668682805202068	0.431157164642121	45	33	1	NKIRAS1
dnT	0.668682805202068	0.431157164642121	45	33	1	FEM1C
dnT	0.668682805202068	0.431157164642121	45	33	1	SEMA6A-AS1
dnT	0.668682805202068	0.431157164642121	45	33	1	ALDH5A1
dnT	0.668682805202068	0.431157164642121	45	33	1	PBX2
dnT	0.668682805202068	0.431157164642121	45	33	1	DAXX
dnT	0.668682805202068	0.431157164642121	45	33	1	ZNF273
dnT	0.668682805202068	0.431157164642121	45	33	1	GATAD1
dnT	0.668682805202068	0.431157164642121	45	33	1	MEPCE
dnT	0.668682805202068	0.431157164642121	45	33	1	RASA4
dnT	0.668682805202068	0.431157164642121	45	33	1	R3HCC1
dnT	0.668682805202068	0.431157164642121	45	33	1	GSR
dnT	0.668682805202068	0.431157164642121	45	33	1	E2F5
dnT	0.668682805202068	0.431157164642121	45	33	1	AGAP5
dnT	0.668682805202068	0.431157164642121	45	33	1	IRF7
dnT	0.668682805202068	0.431157164642121	45	33	1	TMEM9B-AS1
dnT	0.668682805202068	0.431157164642121	45	33	1	SVIP
dnT	0.668682805202068	0.431157164642121	45	33	1	MUS81
dnT	0.668682805202068	0.431157164642121	45	33	1	RPS6KB2
dnT	0.668682805202068	0.431157164642121	45	33	1	SIDT2
dnT	0.668682805202068	0.431157164642121	45	33	1	NECAP1
dnT	0.668682805202068	0.431157164642121	45	33	1	SMIM10L1
dnT	0.668682805202068	0.431157164642121	45	33	1	SMARCD1
dnT	0.668682805202068	0.431157164642121	45	33	1	PDE1B
dnT	0.668682805202068	0.431157164642121	45	33	1	DHRS4-AS1
dnT	0.668682805202068	0.431157164642121	45	33	1	GMFB
dnT	0.668682805202068	0.431157164642121	45	33	1	NAA30
dnT	0.668682805202068	0.431157164642121	45	33	1	MTA1
dnT	0.668682805202068	0.431157164642121	45	33	1	GTF2A2
dnT	0.668682805202068	0.431157164642121	45	33	1	PARP16
dnT	0.668682805202068	0.431157164642121	45	33	1	AC027243.3
dnT	0.668682805202068	0.431157164642121	45	33	1	UNC45A
dnT	0.668682805202068	0.431157164642121	45	33	1	P2RX5
dnT	0.668682805202068	0.431157164642121	45	33	1	ZBTB4
dnT	0.668682805202068	0.431157164642121	45	33	1	ATAD5
dnT	0.668682805202068	0.431157164642121	45	33	1	CASC3
dnT	0.668682805202068	0.431157164642121	45	33	1	HDAC5
dnT	0.668682805202068	0.431157164642121	45	33	1	ATXN7L3
dnT	0.668682805202068	0.431157164642121	45	33	1	CDK5RAP3
dnT	0.668682805202068	0.431157164642121	45	33	1	MRPS7
dnT	0.668682805202068	0.431157164642121	45	33	1	SYNGR2
dnT	0.668682805202068	0.431157164642121	45	33	1	HGS
dnT	0.668682805202068	0.431157164642121	45	33	1	ANAPC11
dnT	0.668682805202068	0.431157164642121	45	33	1	SGTA
dnT	0.668682805202068	0.431157164642121	45	33	1	MYDGF
dnT	0.668682805202068	0.431157164642121	45	33	1	ZNF565
dnT	0.668682805202068	0.431157164642121	45	33	1	STK35
dnT	0.668682805202068	0.431157164642121	45	33	1	CENPB
dnT	0.668682805202068	0.431157164642121	45	33	1	RAB5IF
dnT	0.668682805202068	0.431157164642121	45	33	1	SYS1
dnT	0.668682805202068	0.431157164642121	45	33	1	DGCR8
dnT	0.668682805202068	0.431157164642121	45	33	1	APOBEC3C
dnT	0.668682805202068	0.431157164642121	45	33	1	UBL4A
dnT	0.669024283486747	-0.305808429524085	45	58	1	BARD1
dnT	0.669924771787712	0.173359407174474	393	367	1	ZNF644
dnT	0.670897937052314	0.324241960725609	213	192	1	USP3-AS1
dnT	0.671133451014119	-0.376197757415483	157	175	1	KCMF1
dnT	0.671185637465684	0.208764743305673	45	33	1	BATF
dnT	0.671259670795945	-0.246914740470516	45	58	1	TRAPPC3
dnT	0.671259670795945	-0.246914740470516	45	58	1	SNRPE
dnT	0.671259670795945	-0.246914740470516	45	58	1	CFAP36
dnT	0.671259670795945	-0.246914740470516	45	58	1	NAB1
dnT	0.671259670795945	-0.246914740470516	45	58	1	RGS14
dnT	0.671259670795945	-0.246914740470516	45	58	1	HCP5
dnT	0.671259670795945	-0.246914740470516	45	58	1	IRAK1BP1
dnT	0.671259670795945	-0.246914740470516	45	58	1	SLC18B1
dnT	0.671259670795945	-0.246914740470516	45	58	1	SLC45A4
dnT	0.671259670795945	-0.246914740470516	45	58	1	DNAJC4
dnT	0.671259670795945	-0.246914740470516	45	58	1	EHBP1L1
dnT	0.671259670795945	-0.246914740470516	45	58	1	RAD52
dnT	0.671259670795945	-0.246914740470516	45	58	1	CAPRIN2
dnT	0.671259670795945	-0.246914740470516	45	58	1	OAS2
dnT	0.671259670795945	-0.246914740470516	45	58	1	CAMKK2
dnT	0.671259670795945	-0.246914740470516	45	58	1	MRPL52
dnT	0.671259670795945	-0.246914740470516	45	58	1	SH2B1
dnT	0.671259670795945	-0.246914740470516	45	58	1	CFAP20
dnT	0.671259670795945	-0.246914740470516	45	58	1	PIEZO1
dnT	0.671259670795945	-0.246914740470516	45	58	1	C17orf49
dnT	0.671259670795945	-0.246914740470516	45	58	1	LDLR
dnT	0.671259670795945	-0.246914740470516	45	58	1	B4GALT5
dnT	0.671259670795945	-0.246914740470516	45	58	1	SLC25A5
dnT	0.671259670795945	-0.246914740470516	45	58	1	HTATSF1
dnT	0.671586359791664	-0.220919531937572	67	83	1	AURKAIP1
dnT	0.671586359791664	-0.220919531937572	67	83	1	NCF1
dnT	0.671586359791664	-0.220919531937572	67	83	1	ATP6V0E2
dnT	0.671586359791664	-0.220919531937572	67	83	1	LRATD2
dnT	0.671586359791664	-0.220919531937572	67	83	1	ATP6V0A2
dnT	0.671586359791664	-0.220919531937572	67	83	1	STXBP4
dnT	0.671586359791664	-0.220919531937572	67	83	1	ABCA7
dnT	0.671586359791664	-0.220919531937572	67	83	1	VAMP7
dnT	0.6717920983744	-0.235286738217677	652	658	1	ATXN1
dnT	0.672261218583309	-0.153805336079035	169	192	1	C6orf62
dnT	0.672963231061471	0.103102966957917	337	0.3	1	FCHSD2
dnT	0.673884739202422	0.183229651198535	146	125	1	ZNF430
dnT	0.673916546926747	0.179618397646157	0.18	158	1	MFSD14C
dnT	0.674028839542366	0.530692838193035	124	108	1	PPP1R10
dnT	0.67436272610585	-0.512259306991512	135	0.15	1	ZC3H12D
dnT	0.675464063851194	0.331621491091207	135	117	1	DAZAP1
dnT	0.675953974116532	0.168122758808327	101	83	1	AL031772.1
dnT	0.675953974116532	0.168122758808327	101	83	1	CCDC85B
dnT	0.675953974116532	0.168122758808327	101	83	1	UBE2L3
dnT	0.676580380612686	0.168122758808327	146	125	1	SBNO1
dnT	0.676753551858554	0.24829310749231	315	292	1	SMAP1
dnT	0.677499807520793	-0.144703128971783	438	475	1	TLE5
dnT	0.677730054802536	-0.153805336079035	45	58	1	QRSL1
dnT	0.677730054802536	-0.153805336079035	45	58	1	FAM91A1
dnT	0.677730054802536	-0.153805336079035	45	58	1	LINC00426
dnT	0.677730054802536	-0.153805336079035	45	58	1	NUP50-DT
dnT	0.678316101308244	-0.125236183882265	146	167	1	GTF2F2
dnT	0.678702377774138	-0.178896317041866	169	192	1	HS2ST1
dnT	0.67870676452521	-0.153805336079035	67	83	1	CCT4
dnT	0.67870676452521	-0.153805336079035	67	83	1	PNKP
dnT	0.678794888998464	0.168122758808328	45	33	1	PLEKHM2
dnT	0.678794888998464	0.168122758808328	45	33	1	CCDC28B
dnT	0.678794888998464	0.168122758808328	45	33	1	WDR3
dnT	0.678794888998464	0.168122758808328	45	33	1	HSD17B7
dnT	0.678794888998464	0.168122758808328	45	33	1	UCHL5
dnT	0.678794888998464	0.168122758808328	45	33	1	LPGAT1
dnT	0.678794888998464	0.168122758808328	45	33	1	CBWD2
dnT	0.678794888998464	0.168122758808328	45	33	1	FARP2
dnT	0.678794888998464	0.168122758808328	45	33	1	ABCC10
dnT	0.678794888998464	0.168122758808328	45	33	1	AGFG2
dnT	0.678794888998464	0.168122758808328	45	33	1	POLR2K
dnT	0.678794888998464	0.168122758808328	45	33	1	CASC8
dnT	0.678794888998464	0.168122758808328	45	33	1	ALG8
dnT	0.678794888998464	0.168122758808328	45	33	1	DDX19A
dnT	0.678794888998464	0.168122758808328	45	33	1	PNPLA6
dnT	0.678794888998464	-0.416839741912829	45	33	1	MRPL34
dnT	0.678794888998464	0.168122758808328	45	33	1	MGME1
dnT	0.678794888998464	0.168122758808328	45	33	1	LINC00894
dnT	0.68045130661588	-0.45019833885926	157	175	1	DLEU1
dnT	0.680486920356064	0.10100856294979	315	283	1	RASSF3
dnT	0.68060525880896	0.217032359289273	213	192	1	MTMR1
dnT	0.680696675055188	-0.185514195806374	146	167	1	CDV3
dnT	0.680997192333681	-0.104895735598089	213	183	1	ANKRD10
dnT	0.681561193819478	-0.116330630660372	112	133	1	ADSS
dnT	0.681690492505089	0.431157164642121	0.09	75	1	VRK2
dnT	0.682285778358823	-0.706346359107814	101	117	1	TRIM56
dnT	0.68228611377503	-0.416839741912829	101	117	1	STAM2
dnT	0.683222609178316	0.151049245449385	258	233	1	CSDE1
dnT	0.683383522863137	0.694191570475915	0.09	75	1	SZRD1
dnT	0.683383522863137	0.431157164642121	0.09	75	1	MACO1
dnT	0.684623642000231	0.208764743305673	101	83	1	STAM
dnT	0.684658196919356	-0.295824340951463	472	467	1	BICDL1
dnT	0.68475983054092	-0.153805336079035	202	225	1	ANAPC5
dnT	0.685297951509942	-0.116330630660373	202	225	1	EIF4G3
dnT	0.685509746658933	-0.153805336079035	157	133	1	OTULIN
dnT	0.686474591240962	0.601082166084433	45	58	1	GPR18
dnT	0.686783578891393	0.261232163199808	0.27	0.25	1	RALGAPA1
dnT	0.687143255853403	-0.341432339254807	247	258	1	SRSF10
dnT	0.68745434431964	-0.190331212104149	461	467	1	SNRK
dnT	0.688019231972646	0.431157164642121	124	108	1	UBA3
dnT	0.688158705149498	-0.153805336079035	124	142	1	LY75
dnT	0.688564100234254	0.388088442750235	258	0.25	1	NT5C2
dnT	0.688582452619494	0.183229651198535	0.27	242	1	RUNX2
dnT	0.688772062962143	-0.279336218162894	45	58	1	AL589693.1
dnT	0.689036045796193	-0.246914740470516	45	33	1	PATZ1
dnT	0.689570590841382	-0.109411216720582	112	92	1	TTC21B
dnT	0.689918925229226	-0.183552679473088	258	283	1	MYB
dnT	0.69004768551883	-0.357338730164167	225	242	1	HECA
dnT	0.690553455655988	0.2505849190003	135	117	1	PRKAR2A
dnT	0.690774871617557	-0.231807848080309	124	142	1	VAMP8
dnT	0.690812303118196	0.123034869279789	225	0.2	1	PCBP2
dnT	0.693380425902369	0.238512086699725	135	117	1	PPM1K
dnT	0.693380425902369	0.238512086699725	135	117	1	AC092821.3
dnT	0.69353378077874	0.168122758808327	135	117	1	TTC13
dnT	0.693936686643339	0.431157164642121	124	108	1	LINC00513
dnT	0.694191986850406	-0.246914740470517	45	33	1	SGCD
dnT	0.695178399322615	101611966536328	34	25	1	DIP2C
dnT	0.695342490039361	0.261232163199808	45	58	1	IGF1R
dnT	0.696112112187108	0.305626282558262	0.09	75	1	HACE1
dnT	0.69635244844294	-0.334377581720856	101	117	1	USP4
dnT	0.69635244844294	-0.334377581720856	101	117	1	RHOG
dnT	0.69635244844294	-0.416839741912829	101	117	1	RAB22A
dnT	0.69653313675126	-0.116330630660372	101	117	1	DDX60
dnT	0.696683625116025	-0.623290619380255	101	117	1	AC233976.1
dnT	0.696786874076987	-0.114811204463172	427	425	1	MKLN1
dnT	0.69703233355627	0.224706287174695	135	117	1	DNAJC10
dnT	0.69703233355627	0.224706287174695	135	117	1	DBNL
dnT	0.698035045126572	0.135701281115949	315	367	1	MAN1A2
dnT	0.698101430603848	-0.121383858386658	146	167	1	UQCRB
dnT	0.698101430603848	-0.121383858386658	146	167	1	PPP6R1
dnT	0.699082411472859	0.305626282558262	67	83	1	SRFBP1
dnT	0.699506154190972	-0.212699025132604	315	325	1	BIN2
dnT	0.69955606294121	-0.246914740470517	157	175	1	UBTF
dnT	0.699877000604557	0.279154071197071	0.09	75	1	MRPS21
dnT	0.699877000604557	0.279154071197071	0.09	75	1	SENP2
dnT	0.699877000604557	0.279154071197071	0.09	75	1	LYRM7
dnT	0.699877000604557	0.279154071197071	0.09	75	1	TSPYL1
dnT	0.699877000604557	0.279154071197071	0.09	75	1	ABRACL
dnT	0.699877000604557	0.279154071197071	0.09	75	1	RAB2B
dnT	0.699877000604557	0.279154071197071	0.09	75	1	HACD3
dnT	0.699877000604557	0.279154071197071	0.09	75	1	ARRB2
dnT	0.699877000604557	0.279154071197071	0.09	75	1	GRAMD1A
dnT	0.700225343745167	-0.192279483893671	236	258	1	AKT3
dnT	0.70099597869309	0.159855142824726	0.27	0.25	1	EFR3A
dnT	0.700997587519863	0.141650547447136	0.18	158	1	SUCO
dnT	0.701440653160163	0.168122758808327	213	192	1	MTR
dnT	0.701959710179725	0.238512086699725	45	58	1	TTC28-AS1
dnT	0.704051386822171	0.753085259529484	34	25	1	STRIP1
dnT	0.704051386822171	0.753085259529484	34	25	1	NIT2
dnT	0.704051386822171	0.753085259529484	34	25	1	LINC00243
dnT	0.704051386822171	0.753085259529484	34	25	1	MEA1
dnT	0.704051386822171	101611966536328	34	25	1	RMND1
dnT	0.704051386822171	0.753085259529484	34	25	1	TRGC1
dnT	0.704051386822171	0.753085259529484	34	25	1	ASPH
dnT	0.704051386822171	0.753085259529484	34	25	1	DCAF13
dnT	0.704051386822171	0.753085259529484	34	25	1	CBWD1
dnT	0.704051386822171	0.753085259529484	34	25	1	CORO2A
dnT	0.704051386822171	0.753085259529484	34	25	1	AC023510.1
dnT	0.704051386822171	0.753085259529484	34	25	1	ETFRF1
dnT	0.704051386822171	0.753085259529484	34	25	1	MAP3K12
dnT	0.704051386822171	0.753085259529484	34	25	1	POC1B-AS1
dnT	0.704051386822171	0.753085259529484	34	25	1	SLC15A4
dnT	0.704051386822171	0.753085259529484	34	25	1	ZNF839
dnT	0.704051386822171	0.753085259529484	34	25	1	FAM174B
dnT	0.704051386822171	0.753085259529484	34	25	1	AC007533.1
dnT	0.704051386822171	0.753085259529484	34	25	1	MED9
dnT	0.704051386822171	101611966536328	34	25	1	NFIC
dnT	0.704051386822171	0.753085259529484	34	25	1	ZNF836
dnT	0.704051386822171	0.753085259529484	34	25	1	PLCG1-AS1
dnT	0.704378290835997	-0.279336218162894	101	117	1	MED1
dnT	0.704732497256008	0.1263025831137	0.18	158	1	PSMB7
dnT	0.704751153136869	-0.323730337521348	169	183	1	TNFRSF14
dnT	0.704751153136869	-0.323730337521348	169	183	1	SHPRH
dnT	0.70509068203849	-0.212699025132604	146	167	1	SPTAN1
dnT	0.705983226530174	-0.334377581720856	191	208	1	SPOCK2
dnT	0.706126929696005	-0.139158560114634	315	342	1	LMBRD1
dnT	0.706881130815234	-0.494842253914102	101	83	1	KLHL8
dnT	0.707589410512366	0.2505849190003	236	217	1	SREK1
dnT	0.707838513254699	-0.327834735854084	135	0.15	1	PSMB10
dnT	0.708359010365251	0.141650547447136	67	83	1	NDUFC1
dnT	0.708577311316701	0.168122758808327	135	117	1	UIMC1
dnT	0.709063873653706	-0.212699025132604	157	175	1	USP7
dnT	0.709089597833499	0.297890633778657	225	0.2	1	PVT1
dnT	0.709652680596029	0.568660688392056	79	67	1	FAM184A
dnT	0.710524170319201	-0.246914740470517	101	117	1	EIF3B
dnT	0.710530879614359	0.208764743305673	169	0.15	1	ZDHHC21
dnT	0.711520377337605	0.201675318519354	225	0.2	1	MTREX
dnT	0.711724249064533	0.133075811709126	483	483	1	NAP1L4
dnT	0.712300884720188	-0.101716824930581	416	425	1	RPL7
dnT	0.7123861078341	0.168122758808327	0.09	75	1	USP37
dnT	0.7123861078341	0.168122758808327	0.09	75	1	HGSNAT
dnT	0.7123861078341	0.168122758808327	0.09	75	1	AC131571.1
dnT	0.712865097154109	-0.231807848080309	247	267	1	UBR1
dnT	0.712987094672991	0.431157164642121	34	25	1	MIB2
dnT	0.712987094672991	0.431157164642121	34	25	1	SQOR
dnT	0.712987094672991	0.431157164642121	34	25	1	RGS19
dnT	0.712997867304156	0.431157164642121	34	25	1	HOOK1
dnT	0.712997867304156	0.431157164642121	34	25	1	SHC1
dnT	0.712997867304156	0.431157164642121	34	25	1	FLAD1
dnT	0.712997867304156	0.431157164642121	34	25	1	NCSTN
dnT	0.712997867304156	0.431157164642121	34	25	1	DDX59
dnT	0.712997867304156	0.431157164642121	34	25	1	AGBL5
dnT	0.712997867304156	0.431157164642121	34	25	1	ZNF513
dnT	0.712997867304156	0.431157164642121	34	25	1	AL133243.3
dnT	0.712997867304156	0.431157164642121	34	25	1	CLHC1
dnT	0.712997867304156	0.431157164642121	34	25	1	C2orf74
dnT	0.712997867304156	0.431157164642121	34	25	1	ETAA1
dnT	0.712997867304156	0.431157164642121	34	25	1	FAM136A
dnT	0.712997867304156	0.431157164642121	34	25	1	HTRA2
dnT	0.712997867304156	0.431157164642121	34	25	1	VAMP5
dnT	0.712997867304156	0.431157164642121	34	25	1	POLR1B
dnT	0.712997867304156	0.431157164642121	34	25	1	RBM45
dnT	0.712997867304156	0.431157164642121	34	25	1	STRADB
dnT	0.712997867304156	0.431157164642121	34	25	1	DNPEP
dnT	0.712997867304156	0.431157164642121	34	25	1	CAPN10
dnT	0.712997867304156	0.431157164642121	34	25	1	LIMD1-AS1
dnT	0.712997867304156	0.431157164642121	34	25	1	DAG1
dnT	0.712997867304156	0.431157164642121	34	25	1	NME9
dnT	0.712997867304156	0.431157164642121	34	25	1	GRPEL1
dnT	0.712997867304156	0.431157164642121	34	25	1	QDPR
dnT	0.712997867304156	0.431157164642121	34	25	1	LAP3
dnT	0.712997867304156	0.431157164642121	34	25	1	AC112722.1
dnT	0.712997867304156	0.431157164642121	34	25	1	FRG1-DT
dnT	0.712997867304156	0.431157164642121	34	25	1	AC114956.3
dnT	0.712997867304156	0.431157164642121	34	25	1	CDKN2AIPNL
dnT	0.712997867304156	0.431157164642121	34	25	1	HARS2
dnT	0.712997867304156	0.431157164642121	34	25	1	GRPEL2
dnT	0.712997867304156	0.431157164642121	34	25	1	CCNG1
dnT	0.712997867304156	0.431157164642121	34	25	1	ZNF354B
dnT	0.712997867304156	0.431157164642121	34	25	1	AL158198.1
dnT	0.712997867304156	0.431157164642121	34	25	1	ABHD16A
dnT	0.712997867304156	0.431157164642121	34	25	1	SDHAF4
dnT	0.712997867304156	0.431157164642121	34	25	1	AL024508.1
dnT	0.712997867304156	0.431157164642121	34	25	1	PHACTR2-AS1
dnT	0.712997867304156	0.431157164642121	34	25	1	CHST12
dnT	0.712997867304156	0.431157164642121	34	25	1	ANKMY2
dnT	0.712997867304156	0.431157164642121	34	25	1	AC004847.1
dnT	0.712997867304156	0.431157164642121	34	25	1	BCL7B
dnT	0.712997867304156	0.431157164642121	34	25	1	NAPEPLD
dnT	0.712997867304156	0.431157164642121	34	25	1	SLC26A5
dnT	0.712997867304156	0.431157164642121	34	25	1	AC005070.3
dnT	0.712997867304156	0.431157164642121	34	25	1	AC044849.1
dnT	0.712997867304156	0.431157164642121	34	25	1	THAP1
dnT	0.712997867304156	0.431157164642121	34	25	1	PRNCR1
dnT	0.712997867304156	0.431157164642121	34	25	1	C8orf33
dnT	0.712997867304156	0.431157164642121	34	25	1	SMIM27
dnT	0.712997867304156	0.431157164642121	34	25	1	SUSD3
dnT	0.712997867304156	0.431157164642121	34	25	1	ZNF367
dnT	0.712997867304156	0.431157164642121	34	25	1	RALGPS1
dnT	0.712997867304156	0.431157164642121	34	25	1	ENG
dnT	0.712997867304156	0.431157164642121	34	25	1	TRUB2
dnT	0.712997867304156	0.431157164642121	34	25	1	UBAC1
dnT	0.712997867304156	0.431157164642121	34	25	1	PNPLA7
dnT	0.712997867304156	0.431157164642121	34	25	1	HSPA14.1
dnT	0.712997867304156	0.431157164642121	34	25	1	MASTL
dnT	0.712997867304156	0.431157164642121	34	25	1	NUDT13
dnT	0.712997867304156	0.431157164642121	34	25	1	MAP3K11
dnT	0.712997867304156	0.431157164642121	34	25	1	SMCO4
dnT	0.712997867304156	0.431157164642121	34	25	1	ZNF740
dnT	0.712997867304156	0.431157164642121	34	25	1	SMUG1
dnT	0.712997867304156	0.431157164642121	34	25	1	GIHCG
dnT	0.712997867304156	0.431157164642121	34	25	1	AC048341.1
dnT	0.712997867304156	0.431157164642121	34	25	1	PXN
dnT	0.712997867304156	0.431157164642121	34	25	1	KNTC1
dnT	0.712997867304156	0.431157164642121	34	25	1	EGLN3
dnT	0.712997867304156	0.431157164642121	34	25	1	CINP
dnT	0.712997867304156	0.431157164642121	34	25	1	TECPR2
dnT	0.712997867304156	0.431157164642121	34	25	1	ZDHHC7
dnT	0.712997867304156	0.431157164642121	34	25	1	MVD
dnT	0.712997867304156	0.431157164642121	34	25	1	C1QBP
dnT	0.712997867304156	0.431157164642121	34	25	1	ALDH3A2
dnT	0.712997867304156	0.431157164642121	34	25	1	VPS25
dnT	0.712997867304156	0.431157164642121	34	25	1	GRN
dnT	0.712997867304156	0.431157164642121	34	25	1	MYO15B
dnT	0.712997867304156	0.431157164642121	34	25	1	AP005899.1
dnT	0.712997867304156	0.431157164642121	34	25	1	TWSG1
dnT	0.712997867304156	0.431157164642121	34	25	1	INO80C
dnT	0.712997867304156	0.431157164642121	34	25	1	C18orf32
dnT	0.712997867304156	0.431157164642121	34	25	1	AC018445.5
dnT	0.712997867304156	0.431157164642121	34	25	1	TPGS1
dnT	0.712997867304156	0.431157164642121	34	25	1	FZR1
dnT	0.712997867304156	0.431157164642121	34	25	1	MATK
dnT	0.712997867304156	0.431157164642121	34	25	1	UBXN6
dnT	0.712997867304156	0.431157164642121	34	25	1	KHSRP
dnT	0.712997867304156	0.431157164642121	34	25	1	MRI1
dnT	0.712997867304156	0.431157164642121	34	25	1	OCEL1
dnT	0.712997867304156	0.431157164642121	34	25	1	ABHD8
dnT	0.712997867304156	0.431157164642121	34	25	1	IFI30
dnT	0.712997867304156	0.431157164642121	34	25	1	CEP89
dnT	0.712997867304156	0.431157164642121	34	25	1	ZFP82
dnT	0.712997867304156	0.431157164642121	34	25	1	TMEM91
dnT	0.712997867304156	0.431157164642121	34	25	1	FKRP
dnT	0.712997867304156	0.431157164642121	34	25	1	ALDH16A1
dnT	0.712997867304156	0.431157164642121	34	25	1	ZNF432
dnT	0.712997867304156	0.431157164642121	34	25	1	ZNF28
dnT	0.712997867304156	0.431157164642121	34	25	1	ZNF587
dnT	0.712997867304156	0.431157164642121	34	25	1	TRMT6
dnT	0.712997867304156	0.431157164642121	34	25	1	SLA2
dnT	0.712997867304156	0.431157164642121	34	25	1	CTSA
dnT	0.712997867304156	0.431157164642121	34	25	1	PKNOX1
dnT	0.712997867304156	0.431157164642121	34	25	1	YPEL1
dnT	0.712997867304156	0.431157164642121	34	25	1	AC245060.5
dnT	0.712997867304156	0.431157164642121	34	25	1	CHCHD10
dnT	0.712997867304156	0.431157164642121	34	25	1	GUCD1
dnT	0.712997867304156	0.431157164642121	34	25	1	TOMM22
dnT	0.712997867304156	0.431157164642121	34	25	1	TYMP
dnT	0.712997867304156	0.431157164642121	34	25	1	ARSA
dnT	0.712997867304156	0.431157164642121	34	25	1	GPKOW
dnT	0.712997867304156	0.431157164642121	34	25	1	RNF113A
dnT	0.712997867304156	0.431157164642121	34	25	1	UTP14A
dnT	0.712997867304156	0.431157164642121	34	25	1	FAM50A
dnT	0.713309943128627	-0.178896317041866	0.18	0.2	1	ADGRE5
dnT	0.713427871992183	-0.236267496271009	146	167	1	MTMR3
dnT	0.713641544546413	-0.246914740470517	191	208	1	NT5C3A
dnT	0.714058586148304	-0.288734916165144	169	183	1	TAF1D
dnT	0.714061579436583	0.324241960725609	124	108	1	ENSA
dnT	0.714116848424959	0.141650547447136	0.09	75	1	SLC30A6
dnT	0.714116848424959	0.141650547447136	0.09	75	1	LRRC58
dnT	0.714116848424959	0.141650547447136	0.09	75	1	TMEM184C
dnT	0.714116848424959	0.141650547447136	0.09	75	1	RWDD1
dnT	0.714116848424959	0.141650547447136	0.09	75	1	CRAMP1
dnT	0.71430883814809	0.131596882783213	135	117	1	MYSM1
dnT	0.71441815034946	0.196691911005098	169	0.15	1	SLC20A2
dnT	0.714530016561717	-0.240220087896509	0.27	283	1	DENND2D
dnT	0.715966394875353	0.194117967341271	258	233	1	DNAJB14
dnT	0.716539154033458	0.538072368558633	112	0.1	1	ABAT
dnT	0.716813697857595	-0.128270243971898	169	192	1	CSNK1G3
dnT	0.716913025635536	0.109229069754758	292	267	1	NIN
dnT	0.717052816009561	0.315679947222185	213	0.2	1	NPEPPS
dnT	0.717630013637904	-0.376197757415483	79	92	1	NUB1
dnT	0.717630013637904	-0.376197757415483	79	92	1	NDUFA9
dnT	0.717630013637904	-0.376197757415483	79	92	1	SENP1
dnT	0.717906869284299	0.173999325144996	303	283	1	ZSWIM6
dnT	0.718107016135296	0.123034869279789	213	192	1	FIP1L1
dnT	0.718615816382037	-0.196874057970921	101	117	1	ESYT1
dnT	0.718615816382037	-0.196874057970921	101	117	1	UNK
dnT	0.718615816382037	-0.196874057970921	101	117	1	NDUFB7
dnT	0.718971653160401	-0.193333700265673	596	575	1	RBL2
dnT	0.719374163414015	0.463578642334498	303	0.3	1	AFF1
dnT	0.719415366533438	-0.220919531937572	258	275	1	RAPGEF1
dnT	0.720798252196083	0.195089806408597	348	333	1	PIK3CA
dnT	0.721940724284677	0.109229069754758	34	25	1	DEDD
dnT	0.721940724284677	0.109229069754758	34	25	1	HLA-DPA1
dnT	0.721940724284677	0.109229069754758	34	25	1	GCLC
dnT	0.721940724284677	0.109229069754758	34	25	1	FPGS
dnT	0.721940724284677	0.109229069754758	34	25	1	ZNF487
dnT	0.721940724284677	0.109229069754758	34	25	1	ZNF32
dnT	0.721940724284677	0.109229069754758	34	25	1	NCKAP5L
dnT	0.721940724284677	0.109229069754758	34	25	1	GPR180
dnT	0.721940724284677	0.109229069754758	34	25	1	AC007216.4
dnT	0.721940724284677	0.109229069754758	34	25	1	TMEM256
dnT	0.721940724284677	0.109229069754758	34	25	1	SREBF1
dnT	0.721940724284677	0.109229069754758	34	25	1	CBX1
dnT	0.721940724284677	-0.153805336079035	34	25	1	TEX2
dnT	0.721940724284677	0.109229069754758	34	25	1	ZNF600
dnT	0.721940724284677	0.109229069754758	34	25	1	ZNF274
dnT	0.721940724284677	0.109229069754758	34	25	1	C2CD2
dnT	0.721940724284677	0.109229069754758	34	25	1	NDUFA6-DT
dnT	0.723003487115642	0.279154071197071	157	142	1	CLIP4
dnT	0.723510067992092	-0.153805336079035	472	475	1	H3F3A
dnT	0.724185084428412	-0.323730337521348	169	183	1	NFATC2IP
dnT	0.724800102445939	-0.327834735854084	135	0.15	1	DNAJC8
dnT	0.724800102445939	-0.260720539995547	135	0.15	1	HIPK3
dnT	0.725081167325813	0.431157164642121	79	67	1	ERGIC1
dnT	0.725393304160674	-0.153805336079035	101	117	1	CSTF3
dnT	0.725714016272954	-0.398917833915567	0.27	275	1	TTN
dnT	0.725907305152101	0.168122758808327	236	217	1	MECP2
dnT	0.725975039860196	0.149386196226741	337	392	1	RTN4
dnT	0.72694875429375	0.431157164642121	79	67	1	TDP2
dnT	0.72694875429375	0.431157164642121	79	67	1	VDAC3
dnT	0.72694875429375	0.431157164642121	79	67	1	SUDS3
dnT	0.72694875429375	0.431157164642121	79	67	1	UBE2Z
dnT	0.726962305463019	-0.178896317041866	191	208	1	UBE2G1
dnT	0.727492106317791	0.431157164642121	0.09	108	1	TUBGCP3
dnT	0.727492106317791	0.324241960725609	0.09	108	1	PIGB
dnT	0.727492422987182	0.208764743305673	0.09	108	1	AREL1
dnT	0.72842214669894	-0.168304905774151	292	317	1	RBM6
dnT	0.730064773203102	-0.269282553498971	79	92	1	FAAP20
dnT	0.730064773203102	-0.269282553498971	79	92	1	TNFRSF1B
dnT	0.730064773203102	-0.269282553498971	79	92	1	NUP133
dnT	0.730064773203102	-0.269282553498971	79	92	1	GNPAT
dnT	0.730064773203102	-0.269282553498971	79	92	1	CTBP1
dnT	0.730064773203102	-0.269282553498971	79	92	1	OTUD6B
dnT	0.730064773203102	-0.269282553498971	79	92	1	SLIRP
dnT	0.730064773203102	-0.269282553498971	79	92	1	SF3A1
dnT	0.730064773203102	-0.269282553498971	79	92	1	ATF4
dnT	0.730709433123426	-0.104895735598089	191	208	1	DDX24
dnT	0.730953633785587	-0.376197757415484	34	25	1	NRCAM
dnT	0.730953633785587	-0.153805336079036	34	25	1	AL354696.2
dnT	0.731363074234005	-0.231807848080309	225	242	1	SFI1
dnT	0.731882984007799	-0.276662083864569	0.27	275	1	NEMF
dnT	0.732523864374937	0.267658432359241	225	208	1	HINT1
dnT	0.732952051145883	-0.109411216720582	101	117	1	PSMD14
dnT	0.732952051145883	-0.109411216720582	101	117	1	RRP1B
dnT	0.733581778833969	-0.236267496271009	169	183	1	DNAJC7
dnT	0.7346982028994	-0.201111050857392	191	208	1	FAM126A
dnT	0.735023343658758	0.208764743305673	124	108	1	PRKD2
dnT	0.735707363948859	0.208764743305673	326	317	1	KDM5A
dnT	0.735995577189092	-0.431339311607944	112	125	1	TET3
dnT	0.73599584108969	-0.357338730164167	112	125	1	ATP5F1B
dnT	0.736062457784534	0.538072368558633	112	0.1	1	KHDC4
dnT	0.736167183441145	-0.153805336079035	213	233	1	S100A10
dnT	0.738049836887349	-0.44331195327402	56	67	1	TXLNA
dnT	0.738049836887349	-0.568842835357879	56	67	1	TUBA4A
dnT	0.738049836887349	-0.568842835357879	56	67	1	ZSCAN16-AS1
dnT	0.738049836887349	-0.44331195327402	56	67	1	LINC00174
dnT	0.738049836887349	-0.568842835357879	56	67	1	SMU1
dnT	0.738049836887349	-0.791235256694327	56	67	1	TM7SF3
dnT	0.738049836887349	-0.568842835357879	56	67	1	GTF2A1
dnT	0.738049836887349	-0.44331195327402	56	67	1	RCOR1
dnT	0.738495079271315	-0.17291415902674	551	0.55	1	ATF7IP
dnT	0.738543064771345	-0.182951681738552	0.64	592	1	SSH2
dnT	0.738652742832853	0.109229069754758	191	175	1	GON4L
dnT	0.739035253391184	0.109229069754758	169	0.15	1	SH3GLB1
dnT	0.7399064280203	-0.39481343558283	213	225	1	RC3H2
dnT	0.740493398371212	-0.890770930245242	11	17	1	DPP4
dnT	0.740493398371212	-0.890770930245242	11	17	1	AP001977.1
dnT	0.740500447152704	0.148757433941396	281	258	1	ACYP2
dnT	0.740620530696048	0.279154071197071	79	67	1	INTS12
dnT	0.740620530696048	0.279154071197071	79	67	1	UBLCP1
dnT	0.740620530696048	0.279154071197071	79	67	1	NDUFC2
dnT	0.740620530696048	0.279154071197071	79	67	1	DDX52
dnT	0.740620530696048	0.279154071197071	79	67	1	ZNF507
dnT	0.741587167484583	-0.226450637910801	573	542	1	STK4
dnT	0.741630742668499	0.334941849382818	236	217	1	CD2AP
dnT	0.742178077416313	-0.231807848080309	326	342	1	PAK2
dnT	0.742631924672094	0.168122758808327	79	67	1	PATL2
dnT	0.742723207145642	0.261232163199808	79	67	1	SIKE1
dnT	0.742723207145642	0.261232163199808	79	67	1	ATP5MC3
dnT	0.742723207145642	0.261232163199808	79	67	1	HACL1
dnT	0.742723207145642	0.261232163199808	79	67	1	POGLUT1
dnT	0.742723207145642	0.261232163199808	79	67	1	TNK2
dnT	0.742723207145642	0.261232163199808	79	67	1	DIMT1
dnT	0.742723207145642	0.261232163199808	79	67	1	FAM193B
dnT	0.742723207145642	0.261232163199808	79	67	1	HLA-DRB1
dnT	0.742723207145642	0.261232163199808	79	67	1	HLA-DPB1
dnT	0.742723207145642	0.261232163199808	79	67	1	FIG4
dnT	0.742723207145642	0.261232163199808	79	67	1	POM121C
dnT	0.742723207145642	0.261232163199808	79	67	1	ARPC5L
dnT	0.742723207145642	0.261232163199808	79	67	1	BRMS1
dnT	0.742723207145642	0.261232163199808	79	67	1	MINK1
dnT	0.742723207145642	0.261232163199808	79	67	1	SMARCD2
dnT	0.742723207145642	0.261232163199808	79	67	1	CNDP2
dnT	0.742723207145642	0.261232163199808	79	67	1	HMG20B
dnT	0.742723207145642	0.261232163199808	79	67	1	U2AF2
dnT	0.742723207145642	0.261232163199808	79	67	1	DOP1B
dnT	0.742723207145642	0.261232163199808	79	67	1	IGBP1
dnT	0.742903975109801	-0.153805336079035	79	92	1	SRP72
dnT	0.742903975109801	-0.153805336079035	79	92	1	HIST1H1D
dnT	0.742903975109801	-0.153805336079035	79	92	1	AC007384.1
dnT	0.742903975109801	-0.153805336079035	79	92	1	GIMAP6
dnT	0.742903975109801	-0.153805336079035	79	92	1	ZFYVE27
dnT	0.742903975109801	-0.153805336079035	79	92	1	NARS
dnT	0.743290361841944	-0.153805336079036	494	483	1	PIK3R5
dnT	0.743751400014252	-0.188570754239712	393	392	1	ITSN2
dnT	0.744023473859282	0.196691911005098	303	283	1	UBE2D2
dnT	0.744108911771436	0.279154071197071	157	142	1	NUP88
dnT	0.744735343578489	-0.890770930245242	11	17	1	ZNF593
dnT	0.744735343578489	-0.568842835357879	11	17	1	FAM229A
dnT	0.744735343578489	-0.890770930245242	11	17	1	CACHD1
dnT	0.744735343578489	-0.568842835357879	11	17	1	NAV1
dnT	0.744735343578489	-0.568842835357879	11	17	1	RHOQ
dnT	0.744735343578489	-0.568842835357879	11	17	1	HK2
dnT	0.744735343578489	-137619775741548	11	17	1	AC105916.1
dnT	0.744735343578489	-115380533607904	11	17	1	AC093898.1
dnT	0.744735343578489	-0.568842835357879	11	17	1	SPEF2
dnT	0.744735343578489	-0.568842835357879	11	17	1	MIR3936HG
dnT	0.744735343578489	-115380533607904	11	17	1	PPP2R2B
dnT	0.744735343578489	-0.568842835357879	11	17	1	FAM217A
dnT	0.744735343578489	-0.568842835357879	11	17	1	ZCWPW1
dnT	0.744735343578489	-0.568842835357879	11	17	1	ZNF425
dnT	0.744735343578489	-0.568842835357879	11	17	1	EPHX2
dnT	0.744735343578489	-0.568842835357879	11	17	1	RGS3
dnT	0.744735343578489	-0.568842835357879	11	17	1	GOLGA7B
dnT	0.744735343578489	-0.568842835357879	11	17	1	AC006299.1
dnT	0.744735343578489	-0.568842835357879	11	17	1	LINC02446
dnT	0.744735343578489	-0.568842835357879	11	17	1	GPR19
dnT	0.744735343578489	-0.568842835357879	11	17	1	IKZF4
dnT	0.744735343578489	-0.568842835357879	11	17	1	AC079385.1
dnT	0.744735343578489	-0.568842835357879	11	17	1	UNC119B
dnT	0.744735343578489	-0.890770930245242	11	17	1	AACS
dnT	0.744735343578489	-0.568842835357879	11	17	1	APOBR
dnT	0.744735343578489	-0.568842835357879	11	17	1	ASPHD1
dnT	0.744735343578489	-0.568842835357879	11	17	1	AC092142.1
dnT	0.744735343578489	-0.568842835357879	11	17	1	AC090617.4
dnT	0.744735343578489	-0.568842835357879	11	17	1	NEURL4
dnT	0.744735343578489	-0.568842835357879	11	17	1	DNAH9
dnT	0.744735343578489	-0.568842835357879	11	17	1	FAM174C
dnT	0.744735343578489	-0.568842835357879	11	17	1	AC006504.5
dnT	0.744735343578489	-0.568842835357879	11	17	1	MIR155HG
dnT	0.744735343578489	-0.568842835357879	11	17	1	CBR3-AS1
dnT	0.744735343578489	-0.568842835357879	11	17	1	HSCB
dnT	0.744735343578489	-0.568842835357879	11	17	1	TMSB15B-AS1
dnT	0.745020348769519	-0.153805336079035	225	242	1	SLC9A9
dnT	0.745587274714394	0.141650547447136	292	283	1	SRSF4
dnT	0.745663219140754	0.238512086699725	124	108	1	MPHOSPH9
dnT	0.746243112540823	-102827445399518	34	42	1	AL136962.1
dnT	0.746744478541771	-0.178896317041866	382	392	1	GOLGA8B
dnT	0.746949779924081	0.196691911005098	157	142	1	ICE2
dnT	0.748021542312921	0.55948126161766	303	0.3	1	BABAM2
dnT	0.7481917838437	0.109229069754758	0.27	0.25	1	MYO9A
dnT	0.748284652501048	-0.246914740470517	0.36	367	1	NFAT5
dnT	0.748409535360881	-0.125236183882265	281	258	1	MAPK8
dnT	0.748470341518929	-0.305808429524085	56	67	1	MDS2
dnT	0.748470341518929	-0.305808429524085	56	67	1	LRRC8C-DT
dnT	0.748470341518929	-0.305808429524085	56	67	1	B4GALT3
dnT	0.748470341518929	-0.305808429524085	56	67	1	ACTR1B
dnT	0.748470341518929	-0.44331195327402	56	67	1	AC026347.1
dnT	0.748470341518929	-0.305808429524085	56	67	1	TFRC
dnT	0.748470341518929	-0.305808429524085	56	67	1	MTRR
dnT	0.748470341518929	-0.305808429524085	56	67	1	TMEM209
dnT	0.748470341518929	-0.305808429524085	56	67	1	XPA
dnT	0.748470341518929	-0.305808429524085	56	67	1	ARCN1
dnT	0.748470341518929	-0.305808429524085	56	67	1	MARS
dnT	0.748470341518929	-0.305808429524085	56	67	1	TRAPPC2L
dnT	0.748470341518929	-0.305808429524085	56	67	1	SCO1
dnT	0.748470341518929	-0.305808429524085	56	67	1	ABCA5
dnT	0.748470341518929	-0.305808429524085	56	67	1	P4HB
dnT	0.748470341518929	-0.305808429524085	56	67	1	MAU2
dnT	0.74874742753775	-0.174563896245833	225	242	1	RPL36AL
dnT	0.748833900870383	0.131596882783213	124	108	1	CTDSP1
dnT	0.748833900870383	0.131596882783213	124	108	1	HIST1H2AC
dnT	0.748833900870383	0.131596882783213	124	108	1	AC087854.1
dnT	0.748988867045205	-0.153805336079035	11	17	1	ATAD3A
dnT	0.748988867045205	-0.153805336079035	11	17	1	MORN1
dnT	0.748988867045205	-0.153805336079035	11	17	1	ZBTB48
dnT	0.748988867045205	-0.153805336079035	11	17	1	AL109811.1
dnT	0.748988867045205	-0.153805336079035	11	17	1	FBXO44
dnT	0.748988867045205	-0.153805336079035	11	17	1	AGTRAP
dnT	0.748988867045205	-0.153805336079035	11	17	1	ARHGEF19
dnT	0.748988867045205	-0.153805336079035	11	17	1	CPLANE2
dnT	0.748988867045205	-0.153805336079035	11	17	1	LINC01772
dnT	0.748988867045205	-0.153805336079035	11	17	1	SELENON
dnT	0.748988867045205	-0.153805336079035	11	17	1	SESN2
dnT	0.748988867045205	-0.153805336079035	11	17	1	AL451070.1
dnT	0.748988867045205	-0.153805336079035	11	17	1	AL136115.2
dnT	0.748988867045205	-0.153805336079035	11	17	1	DCDC2B
dnT	0.748988867045205	-0.153805336079035	11	17	1	NCDN
dnT	0.748988867045205	-0.153805336079035	11	17	1	TFAP2E
dnT	0.748988867045205	-0.153805336079035	11	17	1	POMGNT1
dnT	0.748988867045205	-0.153805336079035	11	17	1	LINC01389
dnT	0.748988867045205	-0.153805336079035	11	17	1	SPATA6
dnT	0.748988867045205	-0.153805336079035	11	17	1	AC104170.1
dnT	0.748988867045205	-0.153805336079035	11	17	1	DLEU2L
dnT	0.748988867045205	-0.153805336079035	11	17	1	LRRC7
dnT	0.748988867045205	-0.153805336079035	11	17	1	TNNI3K
dnT	0.748988867045205	-0.153805336079035	11	17	1	LMO4
dnT	0.748988867045205	-0.153805336079035	11	17	1	EXTL2
dnT	0.748988867045205	-0.153805336079035	11	17	1	HENMT1
dnT	0.748988867045205	-0.153805336079035	11	17	1	WDR47
dnT	0.748988867045205	-0.153805336079035	11	17	1	AMIGO1
dnT	0.748988867045205	-0.153805336079035	11	17	1	AL355488.1
dnT	0.748988867045205	-0.153805336079035	11	17	1	KCNA3
dnT	0.748988867045205	-0.153805336079035	11	17	1	BOLA1
dnT	0.748988867045205	-0.153805336079035	11	17	1	SCNM1
dnT	0.748988867045205	-0.153805336079035	11	17	1	ZNF687
dnT	0.748988867045205	-0.153805336079035	11	17	1	RFX5
dnT	0.748988867045205	-0.153805336079035	11	17	1	UBQLN4
dnT	0.748988867045205	-0.153805336079035	11	17	1	FCER1G
dnT	0.748988867045205	-0.153805336079035	11	17	1	DUSP12
dnT	0.748988867045205	-0.153805336079035	11	17	1	DDR2
dnT	0.748988867045205	-0.153805336079035	11	17	1	NUF2
dnT	0.748988867045205	-0.153805336079035	11	17	1	MRPS14
dnT	0.748988867045205	-0.153805336079035	11	17	1	ADIPOR1
dnT	0.748988867045205	-0.153805336079035	11	17	1	C1orf147
dnT	0.748988867045205	-0.153805336079035	11	17	1	YOD1
dnT	0.748988867045205	-0.153805336079035	11	17	1	SUSD4
dnT	0.748988867045205	-0.153805336079035	11	17	1	ZNF672
dnT	0.748988867045205	-0.153805336079035	11	17	1	AC080162.1
dnT	0.748988867045205	-0.153805336079035	11	17	1	RHOB
dnT	0.748988867045205	-0.153805336079035	11	17	1	CENPO
dnT	0.748988867045205	-0.153805336079035	11	17	1	AC074117.1
dnT	0.748988867045205	-0.153805336079035	11	17	1	SPDYA
dnT	0.748988867045205	-0.153805336079035	11	17	1	LINC02580
dnT	0.748988867045205	-0.153805336079035	11	17	1	AC012368.1
dnT	0.748988867045205	-0.153805336079035	11	17	1	AC005041.5
dnT	0.748988867045205	-0.153805336079035	11	17	1	CCDC142
dnT	0.748988867045205	-0.153805336079035	11	17	1	AC104134.1
dnT	0.748988867045205	-0.153805336079035	11	17	1	EDAR
dnT	0.748988867045205	-0.153805336079035	11	17	1	RGPD5
dnT	0.748988867045205	-0.153805336079035	11	17	1	AC012363.1
dnT	0.748988867045205	-0.153805336079035	11	17	1	NIFK-AS1
dnT	0.748988867045205	-0.153805336079035	11	17	1	NIFK
dnT	0.748988867045205	-0.153805336079035	11	17	1	CCDC115
dnT	0.748988867045205	-0.153805336079035	11	17	1	BBS5
dnT	0.748988867045205	-0.153805336079035	11	17	1	MAP3K20
dnT	0.748988867045205	-0.153805336079035	11	17	1	CHN1
dnT	0.748988867045205	-0.153805336079035	11	17	1	AC067945.4
dnT	0.748988867045205	-0.153805336079035	11	17	1	CCDC150
dnT	0.748988867045205	-0.153805336079035	11	17	1	IDH1
dnT	0.748988867045205	-0.153805336079035	11	17	1	AC108066.2
dnT	0.748988867045205	-0.153805336079035	11	17	1	FN1
dnT	0.748988867045205	-0.153805336079035	11	17	1	COPS7B
dnT	0.748988867045205	-0.153805336079035	11	17	1	KCNJ13
dnT	0.748988867045205	-0.153805336079035	11	17	1	AC012076.1
dnT	0.748988867045205	-0.153805336079035	11	17	1	DUSP28
dnT	0.748988867045205	-0.153805336079035	11	17	1	AC018816.1
dnT	0.748988867045205	-0.153805336079035	11	17	1	CXCR6
dnT	0.748988867045205	-0.153805336079035	11	17	1	P4HTM
dnT	0.748988867045205	-0.153805336079035	11	17	1	NAA80
dnT	0.748988867045205	-0.153805336079035	11	17	1	TUSC2
dnT	0.748988867045205	-0.153805336079035	11	17	1	ABHD14B
dnT	0.748988867045205	-0.153805336079035	11	17	1	PSMD6-AS1
dnT	0.748988867045205	-0.153805336079035	11	17	1	EOGT
dnT	0.748988867045205	-0.153805336079035	11	17	1	FOXP1-IT1
dnT	0.748988867045205	-0.153805336079035	11	17	1	ARL 6,00
dnT	0.748988867045205	-0.153805336079035	11	17	1	POLQ
dnT	0.748988867045205	-0.153805336079035	11	17	1	AC108673.3
dnT	0.748988867045205	-0.153805336079035	11	17	1	DIPK2A
dnT	0.748988867045205	-0.153805336079035	11	17	1	VEPH1
dnT	0.748988867045205	-0.153805336079035	11	17	1	NCEH1
dnT	0.748988867045205	-0.153805336079035	11	17	1	TBL1XR1-AS1
dnT	0.748988867045205	-0.153805336079035	11	17	1	TMEM44
dnT	0.748988867045205	-0.153805336079035	11	17	1	IDUA
dnT	0.748988867045205	-0.153805336079035	11	17	1	SH3BP2
dnT	0.748988867045205	-0.153805336079035	11	17	1	LINC01258
dnT	0.748988867045205	-0.153805336079035	11	17	1	AC034139.1
dnT	0.748988867045205	-0.153805336079035	11	17	1	AC124016.1
dnT	0.748988867045205	-0.153805336079035	11	17	1	COQ2
dnT	0.748988867045205	-0.153805336079035	11	17	1	SEC24B-AS1
dnT	0.748988867045205	-0.153805336079035	11	17	1	TNIP3
dnT	0.748988867045205	-0.153805336079035	11	17	1	SCOC
dnT	0.748988867045205	-0.153805336079035	11	17	1	TLR2
dnT	0.748988867045205	-0.153805336079035	11	17	1	AC068989.1
dnT	0.748988867045205	-0.153805336079035	11	17	1	SAP30
dnT	0.748988867045205	-0.153805336079035	11	17	1	NIPBL-DT
dnT	0.748988867045205	-0.153805336079035	11	17	1	AC025171.5
dnT	0.748988867045205	-0.153805336079035	11	17	1	ITGA2
dnT	0.748988867045205	-0.153805336079035	11	17	1	AC034238.1
dnT	0.748988867045205	-0.153805336079035	11	17	1	AK6
dnT	0.748988867045205	-0.153805336079035	11	17	1	WDR41
dnT	0.748988867045205	-0.153805336079035	11	17	1	POLR3G
dnT	0.748988867045205	-0.153805336079035	11	17	1	AC109454.2
dnT	0.748988867045205	-0.153805336079035	11	17	1	TGFBI
dnT	0.748988867045205	-0.153805336079035	11	17	1	CTNNA1
dnT	0.748988867045205	-0.153805336079035	11	17	1	AC011405.1
dnT	0.748988867045205	-0.153805336079035	11	17	1	DNAJC18
dnT	0.748988867045205	-0.153805336079035	11	17	1	GM2A
dnT	0.748988867045205	-0.153805336079035	11	17	1	BOD1
dnT	0.748988867045205	-0.153805336079035	11	17	1	AC138956.2
dnT	0.748988867045205	-0.153805336079035	11	17	1	DDX41
dnT	0.748988867045205	-0.153805336079035	11	17	1	MGAT4B
dnT	0.748988867045205	-0.153805336079035	11	17	1	TRIM52-AS1
dnT	0.748988867045205	-0.153805336079035	11	17	1	BPHL
dnT	0.748988867045205	-0.153805336079035	11	17	1	HIST1H2BH
dnT	0.748988867045205	-0.153805336079035	11	17	1	AL021918.5
dnT	0.748988867045205	-0.153805336079035	11	17	1	TNXB
dnT	0.748988867045205	-0.153805336079035	11	17	1	FOXP4
dnT	0.748988867045205	-0.153805336079035	11	17	1	AL133334.1
dnT	0.748988867045205	-0.153805336079035	11	17	1	LRRC1
dnT	0.748988867045205	-0.153805336079035	11	17	1	TSPYL4
dnT	0.748988867045205	-0.153805336079035	11	17	1	FUCA2
dnT	0.748988867045205	-0.153805336079035	11	17	1	ARMT1
dnT	0.748988867045205	-0.153805336079035	11	17	1	SERAC1
dnT	0.748988867045205	-0.153805336079035	11	17	1	AC004982.2
dnT	0.748988867045205	-0.153805336079035	11	17	1	HDAC9
dnT	0.748988867045205	-0.153805336079035	11	17	1	TRGV10
dnT	0.748988867045205	-0.153805336079035	11	17	1	FIGNL1
dnT	0.748988867045205	-0.153805336079035	11	17	1	RFC2
dnT	0.748988867045205	-0.153805336079035	11	17	1	CYP51A1
dnT	0.748988867045205	-0.153805336079035	11	17	1	ZKSCAN5
dnT	0.748988867045205	-0.153805336079035	11	17	1	TAF6
dnT	0.748988867045205	-0.153805336079035	11	17	1	CNPY4
dnT	0.748988867045205	-0.153805336079035	11	17	1	CAV1
dnT	0.748988867045205	-0.153805336079035	11	17	1	WDR91
dnT	0.748988867045205	-0.153805336079035	11	17	1	AC024084.1
dnT	0.748988867045205	-0.153805336079035	11	17	1	TRBV18
dnT	0.748988867045205	-0.153805336079035	11	17	1	TRBVB
dnT	0.748988867045205	-0.153805336079035	11	17	1	TRBV28
dnT	0.748988867045205	-0.153805336079035	11	17	1	AC006008.1
dnT	0.748988867045205	-0.153805336079035	11	17	1	TDRP
dnT	0.748988867045205	-0.153805336079035	11	17	1	AC100810.1
dnT	0.748988867045205	-0.153805336079035	11	17	1	MBOAT4
dnT	0.748988867045205	-0.153805336079035	11	17	1	RBPMS
dnT	0.748988867045205	-0.153805336079035	11	17	1	SMIM18
dnT	0.748988867045205	-0.153805336079035	11	17	1	LETM2
dnT	0.748988867045205	-0.153805336079035	11	17	1	POMK
dnT	0.748988867045205	-0.153805336079035	11	17	1	CEBPD
dnT	0.748988867045205	-0.153805336079035	11	17	1	AC100821.2
dnT	0.748988867045205	-0.153805336079035	11	17	1	LACTB2
dnT	0.748988867045205	-0.153805336079035	11	17	1	CA13
dnT	0.748988867045205	-0.153805336079035	11	17	1	PPP1R16A
dnT	0.748988867045205	-0.153805336079035	11	17	1	ZNF16
dnT	0.748988867045205	-0.153805336079035	11	17	1	TOMM5
dnT	0.748988867045205	-0.153805336079035	11	17	1	MAMDC2
dnT	0.748988867045205	-0.153805336079035	11	17	1	IPPK
dnT	0.748988867045205	-0.153805336079035	11	17	1	ABITRAM
dnT	0.748988867045205	-0.153805336079035	11	17	1	SNX30
dnT	0.748988867045205	-0.153805336079035	11	17	1	AL390774.2
dnT	0.748988867045205	-0.153805336079035	11	17	1	ZNF79
dnT	0.748988867045205	-0.153805336079035	11	17	1	DPM2
dnT	0.748988867045205	-0.153805336079035	11	17	1	TBC1D13
dnT	0.748988867045205	-0.153805336079035	11	17	1	ENDOG
dnT	0.748988867045205	-0.153805336079035	11	17	1	NTMT1
dnT	0.748988867045205	-0.153805336079035	11	17	1	ASB6
dnT	0.748988867045205	-0.153805336079035	11	17	1	SNAPC4
dnT	0.748988867045205	-0.153805336079035	11	17	1	LINC00200
dnT	0.748988867045205	-0.153805336079035	11	17	1	OTUD1
dnT	0.748988867045205	-0.153805336079035	11	17	1	MPP7-DT
dnT	0.748988867045205	-0.153805336079035	11	17	1	MAP3K8
dnT	0.748988867045205	-0.153805336079035	11	17	1	AGAP9
dnT	0.748988867045205	-0.153805336079035	11	17	1	TIMM23B
dnT	0.748988867045205	-0.153805336079035	11	17	1	PCBD1
dnT	0.748988867045205	-0.153805336079035	11	17	1	USP54
dnT	0.748988867045205	-0.153805336079035	11	17	1	PYROXD2
dnT	0.748988867045205	-0.153805336079035	11	17	1	ERLIN1
dnT	0.748988867045205	-0.153805336079035	11	17	1	PPRC1
dnT	0.748988867045205	-0.153805336079035	11	17	1	SFXN4
dnT	0.748988867045205	-0.153805336079035	11	17	1	BAG3
dnT	0.748988867045205	-0.153805336079035	11	17	1	EDRF1-AS1
dnT	0.748988867045205	-0.153805336079035	11	17	1	ZNF511
dnT	0.748988867045205	-0.153805336079035	11	17	1	SCART1
dnT	0.748988867045205	-0.153805336079035	11	17	1	KCNC1
dnT	0.748988867045205	-0.153805336079035	11	17	1	RCN1
dnT	0.748988867045205	-0.153805336079035	11	17	1	TAF6L
dnT	0.748988867045205	-0.153805336079035	11	17	1	AP001160.1
dnT	0.748988867045205	-0.153805336079035	11	17	1	AP001462.1
dnT	0.748988867045205	-0.153805336079035	11	17	1	MRPL49
dnT	0.748988867045205	-0.153805336079035	11	17	1	DPP3
dnT	0.748988867045205	-0.153805336079035	11	17	1	BBS1
dnT	0.748988867045205	-0.153805336079035	11	17	1	AP002807.1
dnT	0.748988867045205	-0.153805336079035	11	17	1	TESMIN
dnT	0.748988867045205	-0.153805336079035	11	17	1	RNF121
dnT	0.748988867045205	-0.153805336079035	11	17	1	PLEKHB1
dnT	0.748988867045205	-0.153805336079035	11	17	1	ANKRD42
dnT	0.748988867045205	-0.153805336079035	11	17	1	HMBS
dnT	0.748988867045205	-0.153805336079035	11	17	1	HYLS1
dnT	0.748988867045205	-0.153805336079035	11	17	1	DCPS
dnT	0.748988867045205	-0.153805336079035	11	17	1	ARHGAP32
dnT	0.748988867045205	-0.153805336079035	11	17	1	DYRK4
dnT	0.748988867045205	-0.153805336079035	11	17	1	CD27-AS1
dnT	0.748988867045205	-0.153805336079035	11	17	1	LAG3
dnT	0.748988867045205	-0.153805336079035	11	17	1	A2M-AS1
dnT	0.748988867045205	-0.153805336079035	11	17	1	LINC02390
dnT	0.748988867045205	-0.153805336079035	11	17	1	MAGOHB
dnT	0.748988867045205	-0.153805336079035	11	17	1	ETFBKMT
dnT	0.748988867045205	-0.153805336079035	11	17	1	ALG10B
dnT	0.748988867045205	-0.153805336079035	11	17	1	AC025031.4
dnT	0.748988867045205	-0.153805336079035	11	17	1	AC008083.2
dnT	0.748988867045205	-0.153805336079035	11	17	1	SMAGP
dnT	0.748988867045205	-0.153805336079035	11	17	1	KRT73-AS1
dnT	0.748988867045205	-0.153805336079035	11	17	1	ZNF385A
dnT	0.748988867045205	-0.153805336079035	11	17	1	TIMELESS
dnT	0.748988867045205	-0.153805336079035	11	17	1	LINC02458
dnT	0.748988867045205	-0.153805336079035	11	17	1	DEPDC4
dnT	0.748988867045205	-0.153805336079035	11	17	1	ARL 1,00
dnT	0.748988867045205	-0.153805336079035	11	17	1	EID3
dnT	0.748988867045205	-0.153805336079035	11	17	1	MYO1H
dnT	0.748988867045205	-0.153805336079035	11	17	1	FAM216A
dnT	0.748988867045205	-0.153805336079035	11	17	1	AC004551.1
dnT	0.748988867045205	-0.153805336079035	11	17	1	PLBD2
dnT	0.748988867045205	-0.153805336079035	11	17	1	P2RX7
dnT	0.748988867045205	-0.153805336079035	11	17	1	ZNF664
dnT	0.748988867045205	-0.153805336079035	11	17	1	KL
dnT	0.748988867045205	-0.153805336079035	11	17	1	NUDT15
dnT	0.748988867045205	-0.153805336079035	11	17	1	HNRNPA1L2
dnT	0.748988867045205	-0.153805336079035	11	17	1	C13orf46
dnT	0.748988867045205	-0.153805336079035	11	17	1	NRL
dnT	0.748988867045205	-0.153805336079035	11	17	1	POLE2
dnT	0.748988867045205	-0.153805336079035	11	17	1	ERG28
dnT	0.748988867045205	-0.153805336079035	11	17	1	GON7
dnT	0.748988867045205	-0.153805336079035	11	17	1	GLRX5
dnT	0.748988867045205	-0.153805336079035	11	17	1	PLD4
dnT	0.748988867045205	-0.153805336079035	11	17	1	TUBGCP4
dnT	0.748988867045205	-0.153805336079035	11	17	1	TMEM266
dnT	0.748988867045205	-0.153805336079035	11	17	1	HDDC3
dnT	0.748988867045205	-0.153805336079035	11	17	1	VPS33B
dnT	0.748988867045205	-0.153805336079035	11	17	1	FAM234A
dnT	0.748988867045205	-0.153805336079035	11	17	1	WDR90
dnT	0.748988867045205	-0.153805336079035	11	17	1	AL023882.1
dnT	0.748988867045205	-0.153805336079035	11	17	1	AC025283.2
dnT	0.748988867045205	-0.153805336079035	11	17	1	RBFOX1
dnT	0.748988867045205	-0.153805336079035	11	17	1	AC099489.1
dnT	0.748988867045205	-0.153805336079035	11	17	1	EARS2
dnT	0.748988867045205	-0.153805336079035	11	17	1	AC016597.1
dnT	0.748988867045205	-0.153805336079035	11	17	1	NPIPB8
dnT	0.748988867045205	-0.153805336079035	11	17	1	HNRNPA1P48
dnT	0.748988867045205	-0.153805336079035	11	17	1	USB1
dnT	0.748988867045205	-0.153805336079035	11	17	1	TMEM208
dnT	0.748988867045205	-0.153805336079035	11	17	1	NUTF2
dnT	0.748988867045205	-0.153805336079035	11	17	1	VPS4A
dnT	0.748988867045205	-0.153805336079035	11	17	1	FCSK
dnT	0.748988867045205	-0.153805336079035	11	17	1	TAF1C
dnT	0.748988867045205	-0.153805336079035	11	17	1	DEF8
dnT	0.748988867045205	-0.153805336079035	11	17	1	CTNS
dnT	0.748988867045205	-0.153805336079035	11	17	1	AC012146.1
dnT	0.748988867045205	-0.153805336079035	11	17	1	DVL2
dnT	0.748988867045205	-0.153805336079035	11	17	1	PHF23
dnT	0.748988867045205	-0.153805336079035	11	17	1	CD68
dnT	0.748988867045205	-0.153805336079035	11	17	1	NT5C3B
dnT	0.748988867045205	-0.153805336079035	11	17	1	DUSP3
dnT	0.748988867045205	-0.153805336079035	11	17	1	TMEM101
dnT	0.748988867045205	-0.153805336079035	11	17	1	AC018521.5
dnT	0.748988867045205	-0.153805336079035	11	17	1	TAC4
dnT	0.748988867045205	-0.153805336079035	11	17	1	AC005921.2
dnT	0.748988867045205	-0.153805336079035	11	17	1	NME1
dnT	0.748988867045205	-0.153805336079035	11	17	1	RHBDF2
dnT	0.748988867045205	-0.153805336079035	11	17	1	AC015802.4
dnT	0.748988867045205	-0.153805336079035	11	17	1	LGALS3BP
dnT	0.748988867045205	-0.153805336079035	11	17	1	CARD14
dnT	0.748988867045205	-0.153805336079035	11	17	1	PCYT2
dnT	0.748988867045205	-0.153805336079035	11	17	1	OGFOD3
dnT	0.748988867045205	-0.153805336079035	11	17	1	AC090912.1
dnT	0.748988867045205	-0.153805336079035	11	17	1	OSBPL1A
dnT	0.748988867045205	-0.153805336079035	11	17	1	FECH
dnT	0.748988867045205	-0.153805336079035	11	17	1	AC093330.1
dnT	0.748988867045205	-0.153805336079035	11	17	1	SCAMP4
dnT	0.748988867045205	-0.153805336079035	11	17	1	IZUMO4
dnT	0.748988867045205	-0.153805336079035	11	17	1	APBA3
dnT	0.748988867045205	-0.153805336079035	11	17	1	ADAMTS10
dnT	0.748988867045205	-0.153805336079035	11	17	1	ZNF558
dnT	0.748988867045205	-0.153805336079035	11	17	1	P2RY11
dnT	0.748988867045205	-0.153805336079035	11	17	1	TMED1
dnT	0.748988867045205	-0.153805336079035	11	17	1	RAB3D
dnT	0.748988867045205	-0.153805336079035	11	17	1	SWSAP1
dnT	0.748988867045205	-0.153805336079035	11	17	1	PIK3R2
dnT	0.748988867045205	-0.153805336079035	11	17	1	NR2C2AP
dnT	0.748988867045205	-0.153805336079035	11	17	1	AC011477.2
dnT	0.748988867045205	-0.153805336079035	11	17	1	CCNE1
dnT	0.748988867045205	-0.153805336079035	11	17	1	LSR
dnT	0.748988867045205	-0.153805336079035	11	17	1	HAUS5
dnT	0.748988867045205	-0.153805336079035	11	17	1	ALKBH6
dnT	0.748988867045205	-0.153805336079035	11	17	1	ZNF461
dnT	0.748988867045205	-0.153805336079035	11	17	1	TIMM50
dnT	0.748988867045205	-0.153805336079035	11	17	1	ZNF575
dnT	0.748988867045205	-0.153805336079035	11	17	1	PPP1R13L
dnT	0.748988867045205	-0.153805336079035	11	17	1	CD3EAP
dnT	0.748988867045205	-0.153805336079035	11	17	1	CCDC61
dnT	0.748988867045205	-0.153805336079035	11	17	1	DHX34
dnT	0.748988867045205	-0.153805336079035	11	17	1	DBP
dnT	0.748988867045205	-0.153805336079035	11	17	1	C19orf48
dnT	0.748988867045205	-0.153805336079035	11	17	1	LILRB3
dnT	0.748988867045205	-0.153805336079035	11	17	1	ZNF551
dnT	0.748988867045205	-0.153805336079035	11	17	1	MZF1-AS1
dnT	0.748988867045205	-0.153805336079035	11	17	1	SOX12
dnT	0.748988867045205	-0.153805336079035	11	17	1	SIRPB1
dnT	0.748988867045205	-0.153805336079035	11	17	1	UBOX5
dnT	0.748988867045205	-0.153805336079035	11	17	1	KAT14
dnT	0.748988867045205	-0.153805336079035	11	17	1	MAP1LC3A
dnT	0.748988867045205	-0.153805336079035	11	17	1	AL109824.1
dnT	0.748988867045205	-0.153805336079035	11	17	1	NNAT
dnT	0.748988867045205	-0.153805336079035	11	17	1	TP53RK
dnT	0.748988867045205	-0.153805336079035	11	17	1	RTEL1
dnT	0.748988867045205	-0.153805336079035	11	17	1	FP565260.6
dnT	0.748988867045205	-0.153805336079035	11	17	1	N6AMT1
dnT	0.748988867045205	-0.153805336079035	11	17	1	DONSON
dnT	0.748988867045205	-0.153805336079035	11	17	1	AP001432.1
dnT	0.748988867045205	-0.153805336079035	11	17	1	POFUT2
dnT	0.748988867045205	-0.153805336079035	11	17	1	PCBP3
dnT	0.748988867045205	-0.153805336079035	11	17	1	YBEY
dnT	0.748988867045205	-0.153805336079035	11	17	1	USP18
dnT	0.748988867045205	-0.153805336079035	11	17	1	C22orf39
dnT	0.748988867045205	-0.153805336079035	11	17	1	MRPL40
dnT	0.748988867045205	-0.153805336079035	11	17	1	SMARCB1
dnT	0.748988867045205	-0.153805336079035	11	17	1	NAGA
dnT	0.748988867045205	-0.153805336079035	11	17	1	CPT1B
dnT	0.748988867045205	-0.153805336079035	11	17	1	FANCB
dnT	0.748988867045205	-0.153805336079035	11	17	1	CXorf21
dnT	0.748988867045205	-0.153805336079035	11	17	1	ELK1
dnT	0.748988867045205	-0.153805336079035	11	17	1	ZNF182
dnT	0.748988867045205	-0.153805336079035	11	17	1	CCDC22
dnT	0.748988867045205	-0.153805336079035	11	17	1	LINC01284
dnT	0.748988867045205	-0.153805336079035	11	17	1	YIPF6
dnT	0.748988867045205	-0.153805336079035	11	17	1	AL035427.1
dnT	0.748988867045205	-0.153805336079035	11	17	1	MOSPD1
dnT	0.748988867045205	-0.153805336079035	11	17	1	G6PD
dnT	0.748988867045205	-0.153805336079035	11	17	1	AC006058.1
dnT	0.749083600477984	0.196691911005098	0.27	0.25	1	COMMD10
dnT	0.749559056408379	-0.220919531937572	135	117	1	CDHR3
dnT	0.750719745202194	-0.153805336079035	135	0.15	1	COX5B
dnT	0.750976783578248	-0.116330630660372	135	117	1	CDRT4
dnT	0.751185581051268	-0.121383858386658	135	117	1	MCTP2
dnT	0.751314223795718	0.109229069754758	202	183	1	GOLGA8A
dnT	0.751482459340734	-0.279336218162894	112	125	1	ARMH1
dnT	0.751482459340734	-0.357338730164167	112	125	1	CHFR
dnT	0.751820551449328	0.286767255306946	0.18	167	1	TAPT1
dnT	0.751894936729042	-0.145900137993689	494	508	1	HERC1
dnT	0.752567258318822	0.324241960725609	112	0.1	1	CPNE1
dnT	0.753122202266601	-0.424452926022704	191	0.2	1	SORL1
dnT	0.753623906265426	0.137425961585411	247	233	1	SFMBT1
dnT	0.754150378535646	-0.568842835357879	34	42	1	KLHL32
dnT	0.754150378535646	-0.568842835357879	34	42	1	RXYLT1
dnT	0.754150378535646	-0.568842835357879	34	42	1	TSPAN3
dnT	0.754150378535646	-0.568842835357879	34	42	1	RABEP2
dnT	0.754272319867762	-0.285049869357288	146	158	1	SYF2
dnT	0.754365513549536	0.141650547447136	79	67	1	PAPOLG
dnT	0.754365513549536	0.141650547447136	79	67	1	UBXN2B
dnT	0.754383203284846	0.217032359289273	202	183	1	HIVEP1
dnT	0.754817698907414	-0.220919531937572	56	67	1	ZNF248
dnT	0.755364581367871	0.14736419864153	0.18	208	1	RBBP6
dnT	0.755760932232712	0.315679947222185	112	0.1	1	TMX3
dnT	0.7561931751148	0.431157164642121	146	133	1	ROCK2
dnT	0.75626542664328	0.109229069754758	79	67	1	P4HA1
dnT	0.75626542664328	0.109229069754758	79	67	1	RTN3
dnT	0.75626542664328	0.109229069754758	79	67	1	RSPRY1
dnT	0.75626542664328	0.109229069754758	79	67	1	LRRC37A3
dnT	0.757513090801258	0.431157164642121	11	17	1	AL603840.1
dnT	0.757513090801258	0.846194663920965	11	17	1	KLHL29
dnT	0.757513090801258	0.846194663920965	11	17	1	USP46
dnT	0.757513090801258	0.431157164642121	11	17	1	AC116337.3
dnT	0.757513090801258	0.431157164642121	11	17	1	ARSK
dnT	0.757513090801258	0.431157164642121	11	17	1	AL158136.1
dnT	0.757513090801258	0.431157164642121	11	17	1	ANKRD54
dnT	0.758829336711825	0.846194663920965	22	17	1	FMO4
dnT	0.758829336711825	0.846194663920965	22	17	1	AC119673.2
dnT	0.758829336711825	0.846194663920965	22	17	1	AC016727.1
dnT	0.758829336711825	0.846194663920965	22	17	1	AC021851.1
dnT	0.758829336711825	0.846194663920965	22	17	1	NQO2
dnT	0.758829336711825	0.846194663920965	22	17	1	AP000873.2
dnT	0.758829336711825	0.846194663920965	22	17	1	DDX23
dnT	0.758829336711825	0.846194663920965	22	17	1	MDP1
dnT	0.758829336711825	0.846194663920965	22	17	1	AC020978.3
dnT	0.758829336711825	0.846194663920965	22	17	1	ZNF525
dnT	0.758829336711825	0.846194663920965	22	17	1	CHKB-DT
dnT	0.759055615343302	-0.128270243971898	438	433	1	BCAS3
dnT	0.759093832631024	-0.153805336079035	56	67	1	UAP1
dnT	0.759093832631024	-0.153805336079035	56	67	1	MAPK9
dnT	0.759093832631024	-0.153805336079035	56	67	1	HEBP2
dnT	0.759093832631024	-0.153805336079035	56	67	1	CHCHD7
dnT	0.759093832631024	-0.153805336079035	56	67	1	GTF3C5
dnT	0.759093832631024	-0.153805336079035	56	67	1	RNH1
dnT	0.759093832631024	-0.153805336079035	56	67	1	MEN1
dnT	0.759093832631024	-0.153805336079035	56	67	1	PROSER1
dnT	0.759093832631024	-0.153805336079035	56	67	1	KDM6B
dnT	0.759093832631024	-0.153805336079035	56	67	1	MOB3A
dnT	0.759093832631024	-0.153805336079035	56	67	1	MRPL54
dnT	0.759093832631024	-0.153805336079035	56	67	1	PIN1
dnT	0.759093832631024	-0.153805336079035	56	67	1	SELENOW
dnT	0.759093832631024	-0.153805336079035	56	67	1	TRIM28
dnT	0.759093832631024	-0.153805336079035	56	67	1	SLC25A17
dnT	0.759093832631024	-0.153805336079035	56	67	1	MAGT1
dnT	0.759126225241054	0.353154652640848	146	133	1	ITGA6
dnT	0.759414848658002	-0.231807848080309	112	125	1	ME2
dnT	0.75962018275607	0.158138670235705	225	208	1	CHCHD3
dnT	0.760252852692643	-0.416839741912829	157	167	1	RNF115
dnT	0.760514866296822	0.187231581756032	337	325	1	ZNF207
dnT	0.762079359973649	-0.376197757415484	34	42	1	GNL2
dnT	0.762079359973649	-0.376197757415484	34	42	1	CPSF3
dnT	0.762079359973649	-0.376197757415484	34	42	1	DHX57
dnT	0.762079359973649	-0.376197757415484	34	42	1	PLCD1
dnT	0.762079359973649	-0.376197757415484	34	42	1	MTERF3
dnT	0.762079359973649	-0.376197757415484	34	42	1	PRPF4
dnT	0.762079359973649	-0.376197757415484	34	42	1	MRPS16
dnT	0.762079359973649	-0.738767836800192	34	42	1	QSER1
dnT	0.762079359973649	-0.376197757415484	34	42	1	TMEM223
dnT	0.762079359973649	-0.376197757415484	34	42	1	ALKBH8
dnT	0.762079359973649	-0.376197757415484	34	42	1	FOXRED1
dnT	0.762079359973649	-0.376197757415484	34	42	1	PARPBP
dnT	0.762079359973649	-0.376197757415484	34	42	1	IRF9
dnT	0.762079359973649	-0.376197757415484	34	42	1	KAT8
dnT	0.762079359973649	-0.376197757415484	34	42	1	LINC00324
dnT	0.762079359973649	-0.376197757415484	34	42	1	TMUB2
dnT	0.762079359973649	-0.376197757415484	34	42	1	PTOV1
dnT	0.762079359973649	-0.376197757415484	34	42	1	FAM217B
dnT	0.762079359973649	-0.568842835357879	34	42	1	NIPSNAP1
dnT	0.762211573799927	-0.269282553498971	247	258	1	PCSK7
dnT	0.762881615190462	-0.246914740470517	146	158	1	KPNA1
dnT	0.762881615190462	-0.246914740470517	146	158	1	RNF10
dnT	0.765851640729637	-0.265450691907944	281	0.3	1	CLINT1
dnT	0.765929386787466	0.238512086699725	112	0.1	1	BTD
dnT	0.766160475860822	-0.246914740470517	202	217	1	TM9SF3
dnT	0.766262964221622	0.431157164642121	22	17	1	RGL1
dnT	0.766262964221622	0.431157164642121	22	17	1	RFX8
dnT	0.766262964221622	0.431157164642121	22	17	1	AC023590.1
dnT	0.766262964221622	0.431157164642121	22	17	1	CHODL
dnT	0.76626428822173	0.431157164642121	22	17	1	AL139246.5
dnT	0.76626428822173	0.431157164642121	22	17	1	C1orf174
dnT	0.76626428822173	0.431157164642121	22	17	1	VAMP3
dnT	0.76626428822173	0.431157164642121	22	17	1	CTNNBIP1
dnT	0.76626428822173	0.431157164642121	22	17	1	KAZN
dnT	0.76626428822173	0.431157164642121	22	17	1	ATP13A2
dnT	0.76626428822173	0.431157164642121	22	17	1	LINC01355
dnT	0.76626428822173	0.431157164642121	22	17	1	HMGCL
dnT	0.76626428822173	0.431157164642121	22	17	1	CTPS1
dnT	0.76626428822173	0.431157164642121	22	17	1	GADD45A
dnT	0.76626428822173	0.431157164642121	22	17	1	AC099063.1
dnT	0.76626428822173	0.431157164642121	22	17	1	AMPD2
dnT	0.76626428822173	0.431157164642121	22	17	1	PRKAB2
dnT	0.76626428822173	0.431157164642121	22	17	1	TDRKH
dnT	0.76626428822173	0.431157164642121	22	17	1	SLC39A1
dnT	0.76626428822173	0.431157164642121	22	17	1	SYT11
dnT	0.76626428822173	0.431157164642121	22	17	1	ARHGEF11
dnT	0.76626428822173	0.431157164642121	22	17	1	USF1
dnT	0.76626428822173	0.431157164642121	22	17	1	NIT1
dnT	0.76626428822173	0.431157164642121	22	17	1	LINC02803
dnT	0.76626428822173	0.431157164642121	22	17	1	PIK3C2B
dnT	0.76626428822173	0.431157164642121	22	17	1	NUAK2
dnT	0.76626428822173	0.431157164642121	22	17	1	TLR5
dnT	0.76626428822173	0.431157164642121	22	17	1	MRPL55
dnT	0.76626428822173	0.431157164642121	22	17	1	AL136171.2
dnT	0.76626428822173	0.431157164642121	22	17	1	TBCE
dnT	0.76626428822173	0.431157164642121	22	17	1	ZNF692
dnT	0.76626428822173	0.431157164642121	22	17	1	LINC01871
dnT	0.76626428822173	0.431157164642121	22	17	1	PREB
dnT	0.76626428822173	0.431157164642121	22	17	1	AC010883.3
dnT	0.76626428822173	0.431157164642121	22	17	1	TPRKB
dnT	0.76626428822173	0.431157164642121	22	17	1	GGCX
dnT	0.76626428822173	0.431157164642121	22	17	1	C2orf92
dnT	0.76626428822173	0.431157164642121	22	17	1	NPAS2
dnT	0.76626428822173	0.431157164642121	22	17	1	LIMS2
dnT	0.76626428822173	0.431157164642121	22	17	1	SFT2D3
dnT	0.76626428822173	0.431157164642121	22	17	1	AC092620.1
dnT	0.76626428822173	0.431157164642121	22	17	1	MREG
dnT	0.76626428822173	0.431157164642121	22	17	1	NHEJ1
dnT	0.76626428822173	0.431157164642121	22	17	1	RETREG2
dnT	0.76626428822173	0.431157164642121	22	17	1	STK16
dnT	0.76626428822173	0.431157164642121	22	17	1	CRELD1
dnT	0.76626428822173	0.431157164642121	22	17	1	COLQ
dnT	0.76626428822173	0.431157164642121	22	17	1	AC134772.1
dnT	0.76626428822173	0.431157164642121	22	17	1	MANF
dnT	0.76626428822173	0.431157164642121	22	17	1	PHF7
dnT	0.76626428822173	0.431157164642121	22	17	1	PDE12
dnT	0.76626428822173	0.431157164642121	22	17	1	EBLN2
dnT	0.76626428822173	0.431157164642121	22	17	1	B4GALT4
dnT	0.76626428822173	0.431157164642121	22	17	1	GPR171
dnT	0.76626428822173	0.431157164642121	22	17	1	DNAJC19
dnT	0.76626428822173	0.431157164642121	22	17	1	BCL6
dnT	0.76626428822173	0.431157164642121	22	17	1	ACOX3
dnT	0.76626428822173	0.431157164642121	22	17	1	SLC2A9
dnT	0.76626428822173	0.431157164642121	22	17	1	CC2D2A
dnT	0.76626428822173	0.431157164642121	22	17	1	UGDH-AS1
dnT	0.76626428822173	0.431157164642121	22	17	1	HADH
dnT	0.76626428822173	0.431157164642121	22	17	1	SETD7
dnT	0.76626428822173	0.431157164642121	22	17	1	AC105285.1
dnT	0.76626428822173	0.431157164642121	22	17	1	NEIL3
dnT	0.76626428822173	0.431157164642121	22	17	1	AMACR
dnT	0.76626428822173	0.431157164642121	22	17	1	OCLN
dnT	0.76626428822173	0.431157164642121	22	17	1	SCAMP1-AS1
dnT	0.76626428822173	0.431157164642121	22	17	1	AC008771.1
dnT	0.76626428822173	0.431157164642121	22	17	1	LINC02062
dnT	0.76626428822173	0.431157164642121	22	17	1	C5orf63
dnT	0.76626428822173	0.431157164642121	22	17	1	SMAD5
dnT	0.76626428822173	0.431157164642121	22	17	1	CXXC5
dnT	0.76626428822173	0.431157164642121	22	17	1	AC008438.1
dnT	0.76626428822173	0.431157164642121	22	17	1	HDAC3
dnT	0.76626428822173	0.431157164642121	22	17	1	ZNF354A
dnT	0.76626428822173	0.431157164642121	22	17	1	TBC1D7
dnT	0.76626428822173	0.431157164642121	22	17	1	PPP1R11
dnT	0.76626428822173	0.431157164642121	22	17	1	LINC02520
dnT	0.76626428822173	0.431157164642121	22	17	1	AL035587.1
dnT	0.76626428822173	0.431157164642121	22	17	1	SRF
dnT	0.76626428822173	0.431157164642121	22	17	1	TRAM2
dnT	0.76626428822173	0.431157164642121	22	17	1	CGAS
dnT	0.76626428822173	0.431157164642121	22	17	1	AC073957.3
dnT	0.76626428822173	0.431157164642121	22	17	1	PSMG3-AS1
dnT	0.76626428822173	0.431157164642121	22	17	1	DNAJC30
dnT	0.76626428822173	0.431157164642121	22	17	1	TMEM120A
dnT	0.76626428822173	0.431157164642121	22	17	1	OR2A1-AS1
dnT	0.76626428822173	0.431157164642121	22	17	1	FASTK
dnT	0.76626428822173	0.431157164642121	22	17	1	AGAP3
dnT	0.76626428822173	0.431157164642121	22	17	1	NUDT18
dnT	0.76626428822173	0.431157164642121	22	17	1	ZNF395
dnT	0.76626428822173	0.431157164642121	22	17	1	MAK16
dnT	0.76626428822173	0.431157164642121	22	17	1	SMIM19
dnT	0.76626428822173	0.431157164642121	22	17	1	AC009879.4
dnT	0.76626428822173	0.431157164642121	22	17	1	MYBL1
dnT	0.76626428822173	0.431157164642121	22	17	1	POP1
dnT	0.76626428822173	0.431157164642121	22	17	1	VPS13B-DT
dnT	0.76626428822173	0.431157164642121	22	17	1	NOL6
dnT	0.76626428822173	0.431157164642121	22	17	1	CARNMT1-AS1
dnT	0.76626428822173	0.431157164642121	22	17	1	PRXL2C
dnT	0.76626428822173	0.431157164642121	22	17	1	ALG2
dnT	0.76626428822173	0.431157164642121	22	17	1	TTLL11
dnT	0.76626428822173	0.431157164642121	22	17	1	ZBTB26
dnT	0.76626428822173	0.431157164642121	22	17	1	STXBP1
dnT	0.76626428822173	0.431157164642121	22	17	1	ZDHHC12
dnT	0.76626428822173	0.431157164642121	22	17	1	UCK1
dnT	0.76626428822173	0.431157164642121	22	17	1	TMEM203
dnT	0.76626428822173	0.431157164642121	22	17	1	EXD3
dnT	0.76626428822173	0.431157164642121	22	17	1	FRMD4A
dnT	0.76626428822173	0.431157164642121	22	17	1	CDH23
dnT	0.76626428822173	0.431157164642121	22	17	1	MINPP1
dnT	0.76626428822173	0.431157164642121	22	17	1	STN 1,00
dnT	0.76626428822173	0.431157164642121	22	17	1	PSTK
dnT	0.76626428822173	0.431157164642121	22	17	1	ECHS1
dnT	0.76626428822173	0.431157164642121	22	17	1	HRAS
dnT	0.76626428822173	0.431157164642121	22	17	1	ZBED5-AS1
dnT	0.76626428822173	0.431157164642121	22	17	1	AC127035.1
dnT	0.76626428822173	0.431157164642121	22	17	1	MRPL21
dnT	0.76626428822173	0.431157164642121	22	17	1	AP003717.1
dnT	0.76626428822173	0.431157164642121	22	17	1	TRAPPC4
dnT	0.76626428822173	0.431157164642121	22	17	1	CACNA1C
dnT	0.76626428822173	0.431157164642121	22	17	1	RIMKLB
dnT	0.76626428822173	0.431157164642121	22	17	1	KLRF1
dnT	0.76626428822173	0.431157164642121	22	17	1	AC092747.4
dnT	0.76626428822173	0.431157164642121	22	17	1	C12orf10
dnT	0.76626428822173	0.431157164642121	22	17	1	AAAS
dnT	0.76626428822173	0.431157164642121	22	17	1	LINC02340
dnT	0.76626428822173	0.431157164642121	22	17	1	FRY
dnT	0.76626428822173	0.431157164642121	22	17	1	CCDC122
dnT	0.76626428822173	0.431157164642121	22	17	1	AL132780.1
dnT	0.76626428822173	0.431157164642121	22	17	1	REC8
dnT	0.76626428822173	0.431157164642121	22	17	1	AL096870.8
dnT	0.76626428822173	0.431157164642121	22	17	1	COCH
dnT	0.76626428822173	0.431157164642121	22	17	1	AL049830.3
dnT	0.76626428822173	0.431157164642121	22	17	1	AL355916.2
dnT	0.76626428822173	0.431157164642121	22	17	1	DCAF4
dnT	0.76626428822173	0.431157164642121	22	17	1	ENTPD5
dnT	0.76626428822173	0.431157164642121	22	17	1	EIF2B2
dnT	0.76626428822173	0.431157164642121	22	17	1	KNL1
dnT	0.76626428822173	0.431157164642121	22	17	1	GCHFR
dnT	0.76626428822173	0.431157164642121	22	17	1	ZSCAN29
dnT	0.76626428822173	0.431157164642121	22	17	1	LYSMD2
dnT	0.76626428822173	0.431157164642121	22	17	1	AC011939.2
dnT	0.76626428822173	0.431157164642121	22	17	1	IQCH-AS1
dnT	0.76626428822173	0.431157164642121	22	17	1	METRN
dnT	0.76626428822173	0.431157164642121	22	17	1	SNHG19
dnT	0.76626428822173	0.431157164642121	22	17	1	ZNF200
dnT	0.76626428822173	0.431157164642121	22	17	1	AC004494.1
dnT	0.76626428822173	0.431157164642121	22	17	1	ALG1
dnT	0.76626428822173	0.431157164642121	22	17	1	METTL22
dnT	0.76626428822173	0.431157164642121	22	17	1	NTAN1
dnT	0.76626428822173	0.431157164642121	22	17	1	UBFD1
dnT	0.76626428822173	0.431157164642121	22	17	1	AC008731.1
dnT	0.76626428822173	0.431157164642121	22	17	1	GDPD3
dnT	0.76626428822173	0.431157164642121	22	17	1	COQ9
dnT	0.76626428822173	0.431157164642121	22	17	1	C16orf70
dnT	0.76626428822173	0.431157164642121	22	17	1	CARMIL2
dnT	0.76626428822173	0.431157164642121	22	17	1	UTP4
dnT	0.76626428822173	0.431157164642121	22	17	1	AC012184.3
dnT	0.76626428822173	0.431157164642121	22	17	1	TXNL4B
dnT	0.76626428822173	0.431157164642121	22	17	1	CENPBD1
dnT	0.76626428822173	0.431157164642121	22	17	1	SLC25A35
dnT	0.76626428822173	0.431157164642121	22	17	1	MYH3
dnT	0.76626428822173	0.431157164642121	22	17	1	LIG3
dnT	0.76626428822173	0.431157164642121	22	17	1	PLXDC1
dnT	0.76626428822173	0.431157164642121	22	17	1	NKIRAS2
dnT	0.76626428822173	0.431157164642121	22	17	1	GHDC
dnT	0.76626428822173	0.431157164642121	22	17	1	AC060780.1
dnT	0.76626428822173	0.431157164642121	22	17	1	AC103703.1
dnT	0.76626428822173	0.431157164642121	22	17	1	DBF4B
dnT	0.76626428822173	0.431157164642121	22	17	1	INTS2
dnT	0.76626428822173	0.431157164642121	22	17	1	TACO1
dnT	0.76626428822173	0.431157164642121	22	17	1	CEP112
dnT	0.76626428822173	0.431157164642121	22	17	1	RECQL5
dnT	0.76626428822173	0.431157164642121	22	17	1	AC021683.5
dnT	0.76626428822173	0.431157164642121	22	17	1	CANT1
dnT	0.76626428822173	0.431157164642121	22	17	1	GREB1L
dnT	0.76626428822173	0.431157164642121	22	17	1	CYB5A
dnT	0.76626428822173	0.431157164642121	22	17	1	POLRMT
dnT	0.76626428822173	0.431157164642121	22	17	1	CFD
dnT	0.76626428822173	0.431157164642121	22	17	1	DAPK3
dnT	0.76626428822173	0.431157164642121	22	17	1	TNFAIP8L1
dnT	0.76626428822173	0.431157164642121	22	17	1	PTPRS
dnT	0.76626428822173	0.431157164642121	22	17	1	SH2D3A
dnT	0.76626428822173	0.431157164642121	22	17	1	INSR
dnT	0.76626428822173	0.431157164642121	22	17	1	AC020916.1
dnT	0.76626428822173	0.431157164642121	22	17	1	MED26
dnT	0.76626428822173	0.431157164642121	22	17	1	USHBP1
dnT	0.76626428822173	0.431157164642121	22	17	1	COLGALT1
dnT	0.76626428822173	0.431157164642121	22	17	1	AC008761.1
dnT	0.76626428822173	0.431157164642121	22	17	1	MEF2B
dnT	0.76626428822173	0.431157164642121	22	17	1	ZNF529-AS1
dnT	0.76626428822173	0.431157164642121	22	17	1	ZFP30
dnT	0.76626428822173	0.431157164642121	22	17	1	CATSPERG
dnT	0.76626428822173	0.431157164642121	22	17	1	LIPE
dnT	0.76626428822173	0.431157164642121	22	17	1	LAIR1
dnT	0.76626428822173	0.431157164642121	22	17	1	ZNF865
dnT	0.76626428822173	0.431157164642121	22	17	1	ZNF805
dnT	0.76626428822173	0.431157164642121	22	17	1	ZNF211
dnT	0.76626428822173	0.431157164642121	22	17	1	AC010642.2
dnT	0.76626428822173	0.431157164642121	22	17	1	SNPH
dnT	0.76626428822173	0.431157164642121	22	17	1	AHCY
dnT	0.76626428822173	0.431157164642121	22	17	1	FAM210B
dnT	0.76626428822173	0.431157164642121	22	17	1	ZNF512B
dnT	0.76626428822173	0.431157164642121	22	17	1	MAP3K7CL
dnT	0.76626428822173	0.431157164642121	22	17	1	CFAP410
dnT	0.76626428822173	0.431157164642121	22	17	1	SLC25A1
dnT	0.76626428822173	0.431157164642121	22	17	1	LRP5L
dnT	0.76626428822173	0.431157164642121	22	17	1	RHBDD3
dnT	0.76626428822173	0.431157164642121	22	17	1	APOL2
dnT	0.76626428822173	0.431157164642121	22	17	1	APOBEC3D
dnT	0.76626428822173	0.431157164642121	22	17	1	LINC00685
dnT	0.76626428822173	0.431157164642121	22	17	1	CTPS2
dnT	0.76626428822173	0.431157164642121	22	17	1	SUV39H1
dnT	0.76626428822173	0.431157164642121	22	17	1	HDAC6
dnT	0.76626428822173	0.431157164642121	22	17	1	PLP2
dnT	0.76626428822173	0.431157164642121	22	17	1	SPIN3
dnT	0.76626428822173	0.431157164642121	22	17	1	TRMT2B
dnT	0.76626428822173	0.431157164642121	22	17	1	ARMCX3
dnT	0.76626428822173	0.431157164642121	22	17	1	BEX3
dnT	0.76626428822173	0.431157164642121	22	17	1	AL683813.1
dnT	0.76626428822173	0.431157164642121	22	17	1	MCF 2,00
dnT	0.76626428822173	0.431157164642121	22	17	1	ZNF275
dnT	0.76634503153289	-0.398917833915567	0.09	0.1	1	AC092652.1
dnT	0.766349680181465	0.261232163199808	146	133	1	CD164
dnT	0.766465859694216	0.135701281115949	0.27	292	1	AC093865.1
dnT	0.76685820093447	-0.119858004155698	0.36	383	1	DNAJC1
dnT	0.767413467172569	-0.246914740470516	34	42	1	WBP1
dnT	0.767865254035589	-0.210388864445403	427	417	1	TBC1D5
dnT	0.768097669694402	0.261232163199808	213	0.2	1	CEP192
dnT	0.768755044091795	0.14736419864153	157	142	1	MTSS1
dnT	0.769342529856635	0.161068001274376	0.27	0.25	1	KLF3
dnT	0.769856704533284	-0.137126594932405	0.27	0.25	1	SLC12A6
dnT	0.769894275918252	-0.134946308827719	539	0.55	1	ARL 15,00
dnT	0.769985856861354	0.109229069754758	22	17	1	DCP1B
dnT	0.770085574978629	-0.153805336079035	34	42	1	LINC01128
dnT	0.770085574978629	-0.153805336079035	34	42	1	PPP1R8
dnT	0.770085574978629	-0.153805336079035	34	42	1	DNTTIP2
dnT	0.770085574978629	-0.153805336079035	34	42	1	RBM15
dnT	0.770085574978629	-0.153805336079035	34	42	1	TP53BP2
dnT	0.770085574978629	-0.153805336079035	34	42	1	SLC4A1AP
dnT	0.770085574978629	-0.153805336079035	34	42	1	INO80B
dnT	0.770085574978629	-0.153805336079035	34	42	1	NUP35
dnT	0.770085574978629	-0.153805336079035	34	42	1	CFLAR-AS1
dnT	0.770085574978629	-0.153805336079035	34	42	1	SLC6A6
dnT	0.770085574978629	-0.153805336079035	34	42	1	HEMK1
dnT	0.770085574978629	-0.153805336079035	34	42	1	ACTR8
dnT	0.770085574978629	-0.153805336079035	34	42	1	ABHD6
dnT	0.770085574978629	-0.153805336079035	34	42	1	GYG1
dnT	0.770085574978629	-0.153805336079035	34	42	1	GATB
dnT	0.770085574978629	-0.153805336079035	34	42	1	C5orf22
dnT	0.770085574978629	-0.153805336079035	34	42	1	DTWD2
dnT	0.770085574978629	-0.153805336079035	34	42	1	MATR3.1
dnT	0.770085574978629	-0.153805336079035	34	42	1	HLA-DQB1
dnT	0.770085574978629	-0.153805336079035	34	42	1	NUDT3
dnT	0.770085574978629	-0.153805336079035	34	42	1	KCTD7
dnT	0.770085574978629	-0.153805336079035	34	42	1	SAP25
dnT	0.770085574978629	-0.153805336079035	34	42	1	TMUB1
dnT	0.770085574978629	-0.153805336079035	34	42	1	ERLIN2
dnT	0.770085574978629	-0.153805336079035	34	42	1	INIP
dnT	0.770085574978629	-0.153805336079035	34	42	1	ABRAXAS2
dnT	0.770085574978629	-0.153805336079035	34	42	1	PHRF1
dnT	0.770085574978629	-0.153805336079035	34	42	1	TSPAN32
dnT	0.770085574978629	-0.153805336079035	34	42	1	SPTY2D1
dnT	0.770085574978629	-0.153805336079035	34	42	1	SSRP1
dnT	0.770085574978629	-0.153805336079035	34	42	1	STIP1
dnT	0.770085574978629	-0.153805336079035	34	42	1	RELA
dnT	0.770085574978629	-0.153805336079035	34	42	1	RNASEH2C
dnT	0.770085574978629	-0.153805336079035	34	42	1	BANF1
dnT	0.770085574978629	-0.153805336079035	34	42	1	ALG9
dnT	0.770085574978629	-0.153805336079035	34	42	1	DLAT
dnT	0.770085574978629	-0.153805336079035	34	42	1	TIGAR
dnT	0.770085574978629	-0.153805336079035	34	42	1	NOP2
dnT	0.770085574978629	-0.153805336079035	34	42	1	LMBR1L
dnT	0.770085574978629	-0.153805336079035	34	42	1	PHLDA1
dnT	0.770085574978629	-0.153805336079035	34	42	1	CCDC59
dnT	0.770085574978629	-0.153805336079035	34	42	1	TMEM120B
dnT	0.770085574978629	-0.153805336079035	34	42	1	KMT5A
dnT	0.770085574978629	-0.153805336079035	34	42	1	AKT1
dnT	0.770085574978629	-0.153805336079035	34	42	1	WDR76
dnT	0.770085574978629	-0.153805336079035	34	42	1	KNOP1
dnT	0.770085574978629	-0.153805336079035	34	42	1	CDIPT
dnT	0.770085574978629	-0.153805336079035	34	42	1	PLSCR3
dnT	0.770085574978629	-0.153805336079035	34	42	1	IFT20
dnT	0.770085574978629	-0.153805336079035	34	42	1	AC015849.3
dnT	0.770085574978629	-0.153805336079035	34	42	1	BRCA1
dnT	0.770085574978629	-0.153805336079035	34	42	1	METTL4
dnT	0.770085574978629	-0.153805336079035	34	42	1	ADNP2
dnT	0.770085574978629	-0.153805336079035	34	42	1	PIP5K1C
dnT	0.770085574978629	-0.153805336079035	34	42	1	MARCH2
dnT	0.770085574978629	-0.153805336079035	34	42	1	PDE4A
dnT	0.770085574978629	-0.153805336079035	34	42	1	QTRT1
dnT	0.770085574978629	-0.153805336079035	34	42	1	CARM1
dnT	0.770085574978629	-0.153805336079035	34	42	1	FBL
dnT	0.770085574978629	-0.153805336079035	34	42	1	GRWD1
dnT	0.770085574978629	-0.153805336079035	34	42	1	OSBPL2
dnT	0.770085574978629	-0.153805336079035	34	42	1	IL2RB
dnT	0.770085574978629	-0.153805336079035	34	42	1	2001-05-01
dnT	0.770085574978629	-0.153805336079035	34	42	1	RTL6
dnT	0.770085574978629	-0.153805336079035	34	42	1	ALG12
dnT	0.770281663795811	-0.196874057970921	213	225	1	RAD21
dnT	0.770623968081338	0.2505849190003	146	133	1	SPCS2
dnT	0.770623968081338	0.343694323391782	146	133	1	METAP2
dnT	0.771084759699411	0.128594394621689	0.27	258	1	OPTN
dnT	0.771565107963223	-0.191773186278056	427	433	1	COG5
dnT	0.771834812151425	-0.143537000625208	449	442	1	SON
dnT	0.77240559602322	0.208764743305673	112	0.1	1	LRIG2
dnT	0.77240559602322	0.208764743305673	112	0.1	1	NUS1
dnT	0.77240559602322	0.208764743305673	112	0.1	1	ZNF611
dnT	0.77240559602322	0.208764743305673	112	0.1	1	HM13
dnT	0.77272394292541	-0.246914740470516	34	42	1	GKAP1
dnT	0.773710205149349	-0.305808429524085	22	17	1	CHRM5
dnT	0.773710205149349	-0.305808429524085	22	17	1	DZANK1
dnT	0.773710205149349	-0.305808429524085	22	17	1	IFT52
dnT	0.773774621178287	-0.107708921489581	404	408	1	ITFG1
dnT	0.773790519035285	0.431157164642121	67	58	1	STAMBP
dnT	0.773790519035285	0.431157164642121	67	58	1	FNTB
dnT	0.775857673628113	0.431157164642121	67	58	1	CARF
dnT	0.775857673628113	0.431157164642121	67	58	1	PPP1R7
dnT	0.775857673628113	0.431157164642121	67	58	1	PPARD
dnT	0.775857673628113	0.431157164642121	67	58	1	CNNM2
dnT	0.775857673628113	0.431157164642121	67	58	1	AASDHPPT
dnT	0.775857673628113	0.431157164642121	67	58	1	ARHGAP27
dnT	0.775857673628113	0.431157164642121	67	58	1	CALCOCO2
dnT	0.775857673628113	0.431157164642121	67	58	1	B3GNTL1
dnT	0.775857673628113	0.431157164642121	67	58	1	MBD3
dnT	0.775857673628113	0.431157164642121	67	58	1	AP3D1
dnT	0.776072287371706	0.190149065138326	112	0.1	1	NABP1
dnT	0.776072287371706	0.190149065138326	112	0.1	1	MKRN1
dnT	0.776072287371706	0.190149065138326	112	0.1	1	NOL8
dnT	0.776072287371706	0.190149065138326	112	0.1	1	SURF4
dnT	0.776072287371706	0.190149065138326	112	0.1	1	AGPAT3
dnT	0.77697184688391	0.179618397646157	191	175	1	S100PBP
dnT	0.777414873910254	-0.283088353024002	449	467	1	NEAT1
dnT	0.777834260089167	-0.132743720551206	236	0.25	1	SRSF2
dnT	0.778055202236376	0.208764743305673	34	42	1	KANK1
dnT	0.778591272867424	0.11799927938249	303	283	1	SMAD2
dnT	0.778671017927804	-0.256898829043139	146	158	1	TANGO6
dnT	0.779265710965031	-0.121383858386658	292	308	1	XRCC5
dnT	0.780194192419192	-0.398917833915567	0.09	0.1	1	TRAK2
dnT	0.780194192419192	-0.305808429524085	0.09	0.1	1	CCAR2
dnT	0.780194192419192	-0.305808429524085	0.09	0.1	1	NCOA5
dnT	0.781186061126608	-0.305808429524085	22	17	1	AC068888.1
dnT	0.781223171977295	-0.185514195806374	146	158	1	ATP5MPL
dnT	0.781297425274055	0.196691911005098	146	133	1	NIPAL3
dnT	0.781524823857925	-0.153805336079035	0.27	283	1	ST6GAL1
dnT	0.78256397454673	0.168122758808327	79	92	1	MED4
dnT	0.783331857090295	-0.109411216720582	112	125	1	OXSR1
dnT	0.783331857090295	-0.109411216720582	112	125	1	TMEM259
dnT	0.783383734537158	0.168122758808328	34	42	1	PNKD
dnT	0.783383734537158	0.431157164642121	34	42	1	SLC35A5
dnT	0.783383734537158	0.168122758808328	34	42	1	ZBTB24
dnT	0.783383734537158	0.168122758808328	34	42	1	TBP
dnT	0.783383734537158	0.168122758808328	34	42	1	RABEPK
dnT	0.783383734537158	0.168122758808328	34	42	1	SIRT3
dnT	0.783383734537158	0.168122758808328	34	42	1	GMIP
dnT	0.783383734537158	0.168122758808328	34	42	1	CD79A
dnT	0.783516583364195	0.217032359289273	213	0.2	1	LCOR
dnT	0.784462274674684	-0.353114144302442	191	0.2	1	REST
dnT	0.784547303993201	-0.100693999619473	618	633	1	DDX17
dnT	0.784925624434516	-0.153805336079035	247	258	1	RBMS1
dnT	0.784948557031193	-0.104561817059186	775	733	1	DOCK10
dnT	0.786623026882264	0.168122758808327	247	233	1	RAB11A
dnT	0.786775188756062	0.158138670235705	225	208	1	AC008105.3
dnT	0.787038619258816	-0.212699025132604	146	158	1	AC009093.2
dnT	0.787725450522087	-0.236267496271008	326	333	1	GIMAP7
dnT	0.788620518637221	0.261232163199808	67	58	1	NCOA4
dnT	0.788620518637221	0.261232163199808	67	58	1	RAB11FIP3
dnT	0.788620518637221	0.261232163199808	67	58	1	MAP4K1
dnT	0.789142653271498	0.109229069754758	112	0.1	1	GPR89B
dnT	0.789142653271498	0.109229069754758	112	0.1	1	PRPF18
dnT	0.789142653271498	0.109229069754758	112	0.1	1	AP002495.1
dnT	0.789783088432443	0.338047760250639	135	125	1	CEP95
dnT	0.789965254991093	0.179618397646157	0.18	167	1	AC053513.1
dnT	0.790012808805862	0.151049245449385	247	233	1	SDCBP
dnT	0.790047922014936	0.194117967341271	258	242	1	CAB39
dnT	0.790161226354102	0.141650547447136	135	0.15	1	DNM1L
dnT	0.790833100475043	0.238512086699725	67	58	1	WDTC1
dnT	0.790833100475043	0.238512086699725	67	58	1	ATP6V0B
dnT	0.790833100475043	0.238512086699725	67	58	1	TXNDC12
dnT	0.790833100475043	0.238512086699725	67	58	1	CHTOP
dnT	0.790833100475043	0.238512086699725	67	58	1	TTL
dnT	0.790833100475043	0.238512086699725	67	58	1	ERCC3
dnT	0.790833100475043	0.238512086699725	67	58	1	NXPE3
dnT	0.790833100475043	0.238512086699725	67	58	1	ZNF518B
dnT	0.790833100475043	0.238512086699725	67	58	1	PANK3
dnT	0.790833100475043	0.238512086699725	67	58	1	TAF11
dnT	0.790833100475043	0.238512086699725	67	58	1	ARHGAP21
dnT	0.790833100475043	0.238512086699725	67	58	1	DNAJC9
dnT	0.790833100475043	0.238512086699725	67	58	1	MARCH5
dnT	0.790833100475043	0.238512086699725	67	58	1	CASP7
dnT	0.790833100475043	0.238512086699725	67	58	1	ZNF195
dnT	0.790833100475043	0.238512086699725	67	58	1	SSH1
dnT	0.790833100475043	0.238512086699725	67	58	1	ULK1
dnT	0.790833100475043	0.238512086699725	67	58	1	GOLGA3
dnT	0.790833100475043	0.238512086699725	67	58	1	BBS4
dnT	0.790833100475043	0.238512086699725	67	58	1	NME3
dnT	0.790833100475043	0.238512086699725	67	58	1	DCTN5
dnT	0.790833100475043	0.238512086699725	67	58	1	AKTIP
dnT	0.790833100475043	0.238512086699725	67	58	1	CIAO2B
dnT	0.790833100475043	0.238512086699725	67	58	1	ALKBH5
dnT	0.790833100475043	0.238512086699725	67	58	1	C19orf12
dnT	0.790833100475043	0.238512086699725	67	58	1	PSMC4
dnT	0.790833100475043	0.238512086699725	67	58	1	MX1
dnT	0.790833100475043	0.238512086699725	67	58	1	DEPDC5
dnT	0.790833100475043	0.238512086699725	67	58	1	AL021707.1
dnT	0.790965887750419	-0.153805336079035	146	158	1	TOM1L2
dnT	0.791820962782938	-0.256898829043139	0.18	158	1	PRIM2
dnT	0.792407108985718	0.109229069754758	281	317	1	TAB2
dnT	0.792878564441564	0.261232163199808	56	67	1	DIS3L
dnT	0.794114264535159	-0.206272755973171	0.09	0.1	1	DRAM2
dnT	0.794114264535159	-0.206272755973171	0.09	0.1	1	PIGG
dnT	0.794114264535159	-0.206272755973171	0.09	0.1	1	ZNF138
dnT	0.794114264535159	-0.206272755973171	0.09	0.1	1	GIMAP8
dnT	0.794114264535159	-0.206272755973171	0.09	0.1	1	CNOT7
dnT	0.794114264535159	-0.206272755973171	0.09	0.1	1	CAAP1
dnT	0.794114264535159	-0.206272755973171	0.09	0.1	1	AP3S2
dnT	0.794114264535159	-0.206272755973171	0.09	0.1	1	EGLN2
dnT	0.794416936188848	-0.122778440458411	427	433	1	RPL10A
dnT	0.794862068242353	-0.206272755973171	0.18	192	1	SH3BGRL
dnT	0.7950202650427	0.151049245449386	146	133	1	TENT4B
dnT	0.795076903310753	-0.263988253829458	202	208	1	SRBD1
dnT	0.79618238774433	-0.153805336079035	0.18	192	1	AC079781.5
dnT	0.79618238774433	-0.153805336079035	0.18	192	1	HDAC7
dnT	0.796795472653763	0.431157164642122	34	42	1	MED16
dnT	0.797697505374737	0.315679947222185	101	92	1	VCPIP1
dnT	0.798898234132159	-0.246914740470517	157	167	1	SNX1
dnT	0.798898234132159	-0.246914740470517	157	167	1	ESCO1
dnT	0.798995574490313	0.505157746085898	124	117	1	CDK6
dnT	0.799063392404924	-0.453365617937943	135	142	1	SHLD2
dnT	0.799113197252998	0.177400572396337	236	225	1	CHURC1
dnT	0.79971085329991	0.214345775568973	303	0.3	1	IFI16
dnT	0.799879456517892	0.256070458084029	247	242	1	PPTC7
dnT	0.799948558527552	-0.461927631441367	67	75	1	AK2
dnT	0.800681780535382	0.348695004450148	135	125	1	FUBP3
dnT	0.80112260543953	0.431157164642121	101	92	1	KANSL1L
dnT	0.80112260543953	0.305626282558262	101	92	1	CTSC
dnT	0.803603027189666	-0.231807848080309	124	133	1	GABPB2
dnT	0.803603027189666	-0.231807848080309	124	133	1	DNMT3A
dnT	0.803603027189666	-0.305808429524085	124	133	1	GTF2E2
dnT	0.804039922315735	0.793727244026829	56	0.05	1	GPR137B
dnT	0.804797538490846	0.338047760250639	101	92	1	NUBPL
dnT	0.805002344944321	-0.153805336079035	124	108	1	LINS1
dnT	0.806625611324423	0.131596882783213	112	125	1	OSTF1
dnT	0.806737717241269	0.343694323391782	135	125	1	NEDD8
dnT	0.807627547714688	-0.153805336079035	393	0.4	1	SRRM2
dnT	0.808278416444903	0.2505849190003	135	125	1	ATG14
dnT	0.809293378519209	-0.206272755973171	404	408	1	MSI2
dnT	0.810013007991969	0.324241960725609	101	92	1	MIA3
dnT	0.810927623201976	-0.134440011212104	472	0.45	1	ROCK1
dnT	0.811241458839463	0.190149065138326	292	283	1	SMC5
dnT	0.811411296726565	-0.190331212104149	124	133	1	TAF1
dnT	0.811936128254554	-0.346450414021431	67	75	1	SARS
dnT	0.811936128254554	-0.346450414021431	67	75	1	PSMD5
dnT	0.811936128254554	-0.346450414021431	67	75	1	MIPEP
dnT	0.815226120863791	0.324241960725609	101	92	1	DDX42
dnT	0.815991924474674	-0.376197757415483	67	75	1	SMIM7
dnT	0.816988088943374	0.208764743305673	101	92	1	DDI2
dnT	0.816988088943374	0.190149065138326	101	92	1	ADAT2
dnT	0.816988088943374	0.190149065138326	101	92	1	FAM118A
dnT	0.817052846747794	0.109229069754758	101	92	1	COX6B1
dnT	0.817309290811959	0.208764743305673	191	208	1	OPA1
dnT	0.817933428012119	0.623802242584516	56	0.05	1	MICOS10
dnT	0.817933428012119	0.623802242584516	56	0.05	1	APBB1
dnT	0.817933428012119	0.793727244026829	56	0.05	1	TAF4B
dnT	0.819025559717171	0.13897641314881	393	383	1	STK10
dnT	0.820350596821087	-0.104895735598089	213	225	1	EWSR1
dnT	0.820521633399264	-0.231807848080309	124	133	1	LINC00623
dnT	0.820521633399264	-0.153805336079035	124	133	1	NOL10
dnT	0.820730601464193	0.168122758808327	101	92	1	SSU72
dnT	0.820730601464193	0.168122758808327	101	92	1	SSB
dnT	0.820730601464193	0.168122758808327	101	92	1	NARF
dnT	0.820730601464193	0.168122758808327	101	92	1	NUCB1
dnT	0.821723833697953	0.123728639449874	753	725	1	RPL11
dnT	0.822440876213196	0.196691911005098	135	0.15	1	PPM1A
dnT	0.822538375778393	0.431157164642121	146	142	1	CSNK2A1
dnT	0.822803400355966	-0.416839741912829	101	108	1	CTC1
dnT	0.823967331006185	-0.220919531937572	67	75	1	IMMT
dnT	0.823967331006185	-0.220919531937572	67	75	1	TMEM33
dnT	0.823967331006185	-0.220919531937572	67	75	1	CFAP97
dnT	0.823967331006185	-0.220919531937572	67	75	1	SSR1
dnT	0.823967331006185	-0.220919531937572	67	75	1	SYTL3
dnT	0.823967331006185	-0.220919531937572	67	75	1	RBM28
dnT	0.823967331006185	-0.220919531937572	67	75	1	PTDSS1
dnT	0.823967331006185	-0.220919531937572	67	75	1	HAUS6
dnT	0.823967331006185	-0.220919531937572	67	75	1	BICD1
dnT	0.823967331006185	-0.220919531937572	67	75	1	PML
dnT	0.823967331006185	-0.220919531937572	67	75	1	ZNF592
dnT	0.823967331006185	-0.220919531937572	67	75	1	CD7
dnT	0.823967331006185	-0.220919531937572	67	75	1	BSG
dnT	0.823967331006185	-0.220919531937572	67	75	1	PET100
dnT	0.823967331006185	-0.220919531937572	67	75	1	HOOK2
dnT	0.823967331006185	-0.220919531937572	67	75	1	UBA2
dnT	0.823967331006185	-0.220919531937572	67	75	1	CRLS1
dnT	0.823967331006185	-0.220919531937572	67	75	1	DGCR6L
dnT	0.823967331006185	-0.220919531937572	67	75	1	SELENOO
dnT	0.824533933238797	-0.285049869357288	135	142	1	PRKRIP1
dnT	0.826028805659731	-0.376197757415483	67	75	1	ZNF43
dnT	0.826603666083693	-0.107262750142005	348	317	1	TLE4
dnT	0.826820788001801	-0.190331212104149	124	133	1	ERP27
dnT	0.826860993446409	-0.435576304494415	169	175	1	GPD2
dnT	0.826866650482386	0.168122758808327	135	125	1	WRN
dnT	0.827641793458694	0.14485297948548	292	325	1	WDR70
dnT	0.828370685860838	-0.116330630660372	124	133	1	FBXO32
dnT	0.828370685860838	-0.116330630660372	124	133	1	ZRSR2
dnT	0.828462321896908	-0.153805336079035	191	0.2	1	PCED1B-AS1
dnT	0.82849997701062	0.279154071197071	157	0.15	1	APOL6
dnT	0.829326664552794	-0.220919531937572	67	58	1	AL365356.1
dnT	0.829581403318213	0.431157164642121	56	0.05	1	DCUN1D5
dnT	0.830059022043024	-0.153805336079035	67	75	1	DCUN1D1
dnT	0.83122112023277	0.219653059448409	169	158	1	JUN
dnT	0.831423731439738	0.151049245449386	135	125	1	RAF1
dnT	0.831423731439738	0.151049245449386	135	125	1	ATG13
dnT	0.831423731439738	0.151049245449386	135	125	1	RPS6KB1
dnT	0.831623969407413	101611966536328	11	8	1	AL513327.1
dnT	0.831623969407413	101611966536328	11	8	1	SLFNL1-AS1
dnT	0.831623969407413	101611966536328	11	8	1	HHAT
dnT	0.831623969407413	101611966536328	11	8	1	AC068286.2
dnT	0.831623969407413	101611966536328	11	8	1	RGPD1
dnT	0.831623969407413	101611966536328	11	8	1	LMAN2L
dnT	0.831623969407413	101611966536328	11	8	1	IQCA1
dnT	0.831623969407413	101611966536328	11	8	1	AC069277.1
dnT	0.831623969407413	101611966536328	11	8	1	RARRES1
dnT	0.831623969407413	101611966536328	11	8	1	SUGCT
dnT	0.831623969407413	101611966536328	11	8	1	PPP1R9A
dnT	0.831623969407413	101611966536328	11	8	1	AC078845.1
dnT	0.831623969407413	101611966536328	11	8	1	C8orf37
dnT	0.831623969407413	101611966536328	11	8	1	AL117336.2
dnT	0.831623969407413	101611966536328	11	8	1	PTDSS2
dnT	0.831623969407413	101611966536328	11	8	1	IL18BP
dnT	0.831623969407413	101611966536328	11	8	1	RASSF8
dnT	0.831623969407413	101611966536328	11	8	1	OVCH1-AS1
dnT	0.831623969407413	143115716464212	11	8	1	RNF212B
dnT	0.831623969407413	101611966536328	11	8	1	LINC02284
dnT	0.831623969407413	101611966536328	11	8	1	AC135050.3
dnT	0.831623969407413	101611966536328	11	8	1	PIK3R6
dnT	0.831623969407413	101611966536328	11	8	1	TNFAIP1
dnT	0.831623969407413	101611966536328	11	8	1	ADAP2
dnT	0.831623969407413	101611966536328	11	8	1	CNTD1
dnT	0.831623969407413	101611966536328	11	8	1	TSPOAP1
dnT	0.831623969407413	101611966536328	11	8	1	SDK2
dnT	0.831623969407413	101611966536328	11	8	1	NLRP2
dnT	0.831623969407413	101611966536328	11	8	1	TTC28
dnT	0.831623969407413	101611966536328	11	8	1	WDR13
dnT	0.831883295084297	0.431157164642121	56	0.05	1	CYB561D1
dnT	0.831883295084297	0.431157164642121	56	0.05	1	WARS2
dnT	0.831883295084297	0.431157164642121	56	0.05	1	BRK1
dnT	0.831883295084297	0.431157164642121	56	0.05	1	ZBTB20-AS5
dnT	0.831883295084297	0.431157164642121	56	0.05	1	PARL
dnT	0.831883295084297	0.431157164642121	56	0.05	1	HIST1H1C
dnT	0.831883295084297	0.431157164642121	56	0.05	1	GTF2IRD2B
dnT	0.831883295084297	0.431157164642121	56	0.05	1	CALU
dnT	0.831883295084297	0.431157164642121	56	0.05	1	SMNDC1
dnT	0.831883295084297	0.431157164642121	56	0.05	1	GTF2H1
dnT	0.831883295084297	0.431157164642121	56	0.05	1	FBXO22
dnT	0.831883295084297	0.431157164642121	56	0.05	1	RHOT2
dnT	0.831883295084297	0.431157164642121	56	0.05	1	GGA3
dnT	0.831883295084297	0.431157164642121	56	0.05	1	ZNF791
dnT	0.831883295084297	0.431157164642121	56	0.05	1	MCTS1
dnT	0.832307750517842	0.431157164642121	0.09	83	1	MORF4L2
dnT	0.833662686107142	-0.738767836800192	67	58	1	KIAA0825
dnT	0.834688557794903	-0.109411216720582	101	92	1	TDG
dnT	0.834922095355255	-0.260720539995547	135	142	1	LINC01278
dnT	0.836977960528274	0.431157164642121	11	8	1	LINC00115
dnT	0.836977960528274	0.431157164642121	11	8	1	PUSL1
dnT	0.836977960528274	0.431157164642121	11	8	1	PEX10
dnT	0.836977960528274	0.431157164642121	11	8	1	NPHP4
dnT	0.836977960528274	0.431157164642121	11	8	1	KLHL21
dnT	0.836977960528274	0.431157164642121	11	8	1	NMNAT1
dnT	0.836977960528274	0.431157164642121	11	8	1	PGD
dnT	0.836977960528274	0.431157164642121	11	8	1	PADI4
dnT	0.836977960528274	0.431157164642121	11	8	1	ALDH4A1
dnT	0.836977960528274	0.431157164642121	11	8	1	CDC42-IT1
dnT	0.836977960528274	0.431157164642121	11	8	1	ZNF683
dnT	0.836977960528274	0.431157164642121	11	8	1	XKR8
dnT	0.836977960528274	0.431157164642121	11	8	1	TSSK3
dnT	0.836977960528274	0.431157164642121	11	8	1	AL031602.2
dnT	0.836977960528274	0.431157164642121	11	8	1	CLSPN
dnT	0.836977960528274	0.431157164642121	11	8	1	CSF3R
dnT	0.836977960528274	0.431157164642121	11	8	1	ZC3H12A
dnT	0.836977960528274	0.431157164642121	11	8	1	CDCA8
dnT	0.836977960528274	0.431157164642121	11	8	1	UTP11
dnT	0.836977960528274	0.431157164642121	11	8	1	KIF2C
dnT	0.836977960528274	0.431157164642121	11	8	1	LRRC41
dnT	0.836977960528274	0.431157164642121	11	8	1	ATPAF1
dnT	0.836977960528274	0.431157164642121	11	8	1	AL606760.2
dnT	0.836977960528274	0.431157164642121	11	8	1	ZRANB2-AS2
dnT	0.836977960528274	0.431157164642121	11	8	1	NEXN
dnT	0.836977960528274	0.431157164642121	11	8	1	AL359504.2
dnT	0.836977960528274	0.431157164642121	11	8	1	LINC02795
dnT	0.836977960528274	0.431157164642121	11	8	1	GFI1
dnT	0.836977960528274	0.431157164642121	11	8	1	AL160171.1
dnT	0.836977960528274	0.431157164642121	11	8	1	ATXN7L2
dnT	0.836977960528274	0.431157164642121	11	8	1	AL355816.1
dnT	0.836977960528274	0.431157164642121	11	8	1	AL390242.1
dnT	0.836977960528274	0.431157164642121	11	8	1	AL445231.1
dnT	0.836977960528274	0.431157164642121	11	8	1	REG4
dnT	0.836977960528274	0.431157164642121	11	8	1	AC253572.2
dnT	0.836977960528274	0.431157164642121	11	8	1	MLLT11
dnT	0.836977960528274	0.431157164642121	11	8	1	AL358472.5
dnT	0.836977960528274	0.431157164642121	11	8	1	CKS1B
dnT	0.836977960528274	0.431157164642121	11	8	1	EFNA4
dnT	0.836977960528274	0.431157164642121	11	8	1	SEMA4A
dnT	0.836977960528274	0.431157164642121	11	8	1	SLC25A44
dnT	0.836977960528274	0.431157164642121	11	8	1	BGLAP
dnT	0.836977960528274	0.431157164642121	11	8	1	TMEM79
dnT	0.836977960528274	0.431157164642121	11	8	1	PEX19
dnT	0.836977960528274	0.431157164642121	11	8	1	CD244
dnT	0.836977960528274	0.431157164642121	11	8	1	FCGR3A
dnT	0.836977960528274	0.431157164642121	11	8	1	ANGPTL1
dnT	0.836977960528274	0.431157164642121	11	8	1	KIAA1614
dnT	0.836977960528274	0.431157164642121	11	8	1	IL10
dnT	0.836977960528274	0.431157164642121	11	8	1	AL596218.1
dnT	0.836977960528274	0.431157164642121	11	8	1	TAF1A
dnT	0.836977960528274	0.431157164642121	11	8	1	ACBD3-AS1
dnT	0.836977960528274	0.431157164642121	11	8	1	AL353593.2
dnT	0.836977960528274	0.431157164642121	11	8	1	MAP10
dnT	0.836977960528274	0.431157164642121	11	8	1	SLC35F3
dnT	0.836977960528274	0.431157164642121	11	8	1	SLC66A3
dnT	0.836977960528274	0.431157164642121	11	8	1	WDCP
dnT	0.836977960528274	0.431157164642121	11	8	1	KIF3C
dnT	0.836977960528274	0.431157164642121	11	8	1	CENPA
dnT	0.836977960528274	0.431157164642121	11	8	1	RBKS
dnT	0.836977960528274	0.431157164642121	11	8	1	AC104695.2
dnT	0.836977960528274	0.431157164642121	11	8	1	FOSL2
dnT	0.836977960528274	0.431157164642121	11	8	1	AL133245.1
dnT	0.836977960528274	0.431157164642121	11	8	1	AC007390.2
dnT	0.836977960528274	0.431157164642121	11	8	1	DYNC2LI1
dnT	0.836977960528274	0.431157164642121	11	8	1	SLC3A1
dnT	0.836977960528274	0.431157164642121	11	8	1	AC016722.2
dnT	0.836977960528274	0.431157164642121	11	8	1	NRXN1
dnT	0.836977960528274	0.431157164642121	11	8	1	CHAC2
dnT	0.836977960528274	0.43115716464212	11	8	1	AC132153.1
dnT	0.836977960528274	0.431157164642121	11	8	1	KIAA1841
dnT	0.836977960528274	0.431157164642121	11	8	1	AC018462.1
dnT	0.836977960528274	0.431157164642121	11	8	1	SLC1A4
dnT	0.836977960528274	0.431157164642121	11	8	1	FBXO48
dnT	0.836977960528274	0.431157164642121	11	8	1	TEX261
dnT	0.836977960528274	0.431157164642121	11	8	1	AC007881.3
dnT	0.836977960528274	0.431157164642121	11	8	1	BOLA3
dnT	0.836977960528274	0.431157164642121	11	8	1	AC015971.1
dnT	0.836977960528274	0.431157164642121	11	8	1	PLGLB1
dnT	0.836977960528274	0.431157164642121	11	8	1	LINC01943
dnT	0.836977960528274	0.431157164642121	11	8	1	RGPD2
dnT	0.836977960528274	0.431157164642121	11	8	1	LYG2
dnT	0.836977960528274	0.431157164642121	11	8	1	PDCL3
dnT	0.836977960528274	0.431157164642121	11	8	1	AC092645.2
dnT	0.836977960528274	0.431157164642121	11	8	1	AC110769.2
dnT	0.836977960528274	0.431157164642121	11	8	1	TMEM177
dnT	0.836977960528274	0.431157164642121	11	8	1	ARHGEF4
dnT	0.836977960528274	0.431157164642121	11	8	1	AC091488.1
dnT	0.836977960528274	0.431157164642121	11	8	1	LINC01806
dnT	0.836977960528274	0.431157164642121	11	8	1	PJVK
dnT	0.836977960528274	0.431157164642121	11	8	1	AC068196.1
dnT	0.836977960528274	0.431157164642121	11	8	1	RFTN2
dnT	0.836977960528274	0.431157164642121	11	8	1	SGO2
dnT	0.836977960528274	0.431157164642121	11	8	1	NIF3L1
dnT	0.836977960528274	0.431157164642121	11	8	1	SLC11A1
dnT	0.836977960528274	0.431157164642121	11	8	1	GMPPA
dnT	0.836977960528274	0.431157164642121	11	8	1	FBXO36
dnT	0.836977960528274	0.431157164642121	11	8	1	CHRNG
dnT	0.836977960528274	0.431157164642121	11	8	1	THAP4
dnT	0.836977960528274	0.431157164642121	11	8	1	GHRLOS
dnT	0.836977960528274	0.431157164642121	11	8	1	CHCHD4
dnT	0.836977960528274	0.431157164642121	11	8	1	DPH3
dnT	0.836977960528274	0.431157164642121	11	8	1	AC090644.1
dnT	0.836977960528274	0.431157164642121	11	8	1	EFHB
dnT	0.836977960528274	0.431157164642121	11	8	1	AC099535.2
dnT	0.836977960528274	0.431157164642121	11	8	1	FBXL2
dnT	0.836977960528274	0.431157164642121	11	8	1	AC104850.2
dnT	0.836977960528274	0.431157164642121	11	8	1	KIF15
dnT	0.836977960528274	0.431157164642121	11	8	1	TMEM42
dnT	0.836977960528274	0.431157164642121	11	8	1	AC099782.2
dnT	0.836977960528274	0.431157164642121	11	8	1	CCRL2
dnT	0.836977960528274	0.431157164642121	11	8	1	CELSR3
dnT	0.836977960528274	0.431157164642121	11	8	1	TMEM115
dnT	0.836977960528274	0.431157164642121	11	8	1	CYB561D2.1
dnT	0.836977960528274	0.431157164642121	11	8	1	RPP14
dnT	0.836977960528274	0.431157164642121	11	8	1	C3orf67
dnT	0.836977960528274	0.431157164642121	11	8	1	LINC02018
dnT	0.836977960528274	0.431157164642121	11	8	1	ZNF717
dnT	0.836977960528274	0.431157164642121	11	8	1	STX19
dnT	0.836977960528274	0.431157164642121	11	8	1	NECTIN3
dnT	0.836977960528274	0.431157164642121	11	8	1	LSAMP
dnT	0.836977960528274	0.431157164642121	11	8	1	EAF2
dnT	0.836977960528274	0.431157164642121	11	8	1	CSTA
dnT	0.836977960528274	0.431157164642121	11	8	1	PLXNA1
dnT	0.836977960528274	0.431157164642121	11	8	1	EFCAB12
dnT	0.836977960528274	0.431157164642121	11	8	1	AC055733.2
dnT	0.836977960528274	0.431157164642121	11	8	1	ASTE1
dnT	0.836977960528274	0.431157164642121	11	8	1	NUDT16
dnT	0.836977960528274	0.431157164642121	11	8	1	PLS1
dnT	0.836977960528274	0.431157164642121	11	8	1	AC026304.1
dnT	0.836977960528274	0.431157164642121	11	8	1	CP
dnT	0.836977960528274	0.431157164642121	11	8	1	C3orf33
dnT	0.836977960528274	0.431157164642121	11	8	1	MYNN
dnT	0.836977960528274	0.431157164642121	11	8	1	NAALADL2
dnT	0.836977960528274	0.431157164642121	11	8	1	DVL3
dnT	0.836977960528274	0.431157164642121	11	8	1	CLCN2
dnT	0.836977960528274	0.431157164642121	11	8	1	MAGEF1
dnT	0.836977960528274	0.431157164642121	11	8	1	RPL39L
dnT	0.836977960528274	0.431157164642121	11	8	1	ATP13A4
dnT	0.836977960528274	0.431157164642121	11	8	1	NRROS
dnT	0.836977960528274	0.431157164642121	11	8	1	AC024560.4
dnT	0.836977960528274	0.431157164642121	11	8	1	TMEM129
dnT	0.836977960528274	0.431157164642121	11	8	1	TADA2B
dnT	0.836977960528274	0.431157164642121	11	8	1	FAM184B
dnT	0.836977960528274	0.431157164642121	11	8	1	UGDH
dnT	0.836977960528274	0.431157164642121	11	8	1	AC095057.3
dnT	0.836977960528274	0.431157164642121	11	8	1	LINC02265
dnT	0.836977960528274	0.431157164642121	11	8	1	RBM47
dnT	0.836977960528274	0.431157164642121	11	8	1	YIPF7
dnT	0.836977960528274	0.431157164642121	11	8	1	AC110611.2
dnT	0.836977960528274	0.431157164642121	11	8	1	STAP1
dnT	0.836977960528274	0.431157164642121	11	8	1	PPBP
dnT	0.836977960528274	0.431157164642121	11	8	1	THAP9
dnT	0.836977960528274	0.431157164642121	11	8	1	AC018797.3
dnT	0.836977960528274	0.431157164642121	11	8	1	ARHGEF38
dnT	0.836977960528274	0.431157164642121	11	8	1	SYNPO2
dnT	0.836977960528274	0.431157164642121	11	8	1	PLK4
dnT	0.836977960528274	0.431157164642121	11	8	1	C4orf33
dnT	0.836977960528274	0.431157164642121	11	8	1	C4orf46
dnT	0.836977960528274	0.431157164642121	11	8	1	C4orf45
dnT	0.836977960528274	0.431157164642121	11	8	1	AC097534.1
dnT	0.836977960528274	0.431157164642121	11	8	1	CENPU
dnT	0.836977960528274	0.431157164642121	11	8	1	CCDC127
dnT	0.836977960528274	0.431157164642121	11	8	1	EXOC3-AS1
dnT	0.836977960528274	0.431157164642121	11	8	1	CEP72
dnT	0.836977960528274	0.43115716464212	11	8	1	C5orf17
dnT	0.836977960528274	0.431157164642121	11	8	1	AC025181.2
dnT	0.836977960528274	0.431157164642121	11	8	1	SELENOP
dnT	0.836977960528274	0.431157164642121	11	8	1	AC114956.2
dnT	0.836977960528274	0.431157164642121	11	8	1	MOCS2
dnT	0.836977960528274	0.431157164642121	11	8	1	AC008937.2
dnT	0.836977960528274	0.431157164642121	11	8	1	GAPT
dnT	0.836977960528274	0.431157164642121	11	8	1	ZBED3-AS1
dnT	0.836977960528274	0.431157164642121	11	8	1	CETN3
dnT	0.836977960528274	0.431157164642121	11	8	1	FAM81B
dnT	0.836977960528274	0.431157164642121	11	8	1	SPATA9
dnT	0.836977960528274	0.431157164642121	11	8	1	AC008906.1
dnT	0.836977960528274	0.431157164642121	11	8	1	LINC01340
dnT	0.836977960528274	0.431157164642121	11	8	1	C5orf30
dnT	0.836977960528274	0.431157164642121	11	8	1	C5orf66
dnT	0.836977960528274	0.431157164642121	11	8	1	NME5
dnT	0.836977960528274	0.431157164642121	11	8	1	FAM53C
dnT	0.836977960528274	0.431157164642121	11	8	1	SNHG4
dnT	0.836977960528274	0.431157164642121	11	8	1	AC008667.1
dnT	0.836977960528274	0.431157164642121	11	8	1	DND1
dnT	0.836977960528274	0.431157164642121	11	8	1	ADRB2
dnT	0.836977960528274	0.431157164642121	11	8	1	MIR3142HG
dnT	0.836977960528274	0.431157164642121	11	8	1	ATP10B
dnT	0.836977960528274	0.431157164642121	11	8	1	HMMR
dnT	0.836977960528274	0.431157164642121	11	8	1	LINC01366
dnT	0.836977960528274	0.431157164642121	11	8	1	AC138956.1
dnT	0.836977960528274	0.431157164642121	11	8	1	AC146507.3
dnT	0.836977960528274	0.431157164642121	11	8	1	AC106795.3
dnT	0.836977960528274	0.431157164642121	11	8	1	SCGB3A1
dnT	0.836977960528274	0.431157164642121	11	8	1	AC022413.2
dnT	0.836977960528274	0.431157164642121	11	8	1	SMIM13
dnT	0.836977960528274	0.431157164642121	11	8	1	TMEM170B
dnT	0.836977960528274	0.431157164642121	11	8	1	E2F3-IT1
dnT	0.836977960528274	0.431157164642121	11	8	1	HIST1H3D
dnT	0.836977960528274	0.431157164642121	11	8	1	HIST1H2AE
dnT	0.836977960528274	0.431157164642121	11	8	1	HIST1H4H
dnT	0.836977960528274	0.431157164642121	11	8	1	HIST1H1B
dnT	0.836977960528274	0.431157164642121	11	8	1	GABBR1
dnT	0.836977960528274	0.431157164642121	11	8	1	ATAT1
dnT	0.836977960528274	0.431157164642121	11	8	1	CCHCR1
dnT	0.836977960528274	0.431157164642121	11	8	1	HCG27
dnT	0.836977960528274	0.431157164642121	11	8	1	LY6G5B
dnT	0.836977960528274	0.431157164642121	11	8	1	NEU1
dnT	0.836977960528274	0.431157164642121	11	8	1	TSBP1-AS1
dnT	0.836977960528274	0.431157164642121	11	8	1	HLA-DOA
dnT	0.836977960528274	0.431157164642121	11	8	1	HSD17B8
dnT	0.836977960528274	0.431157164642121	11	8	1	RPS10-NUDT3
dnT	0.836977960528274	0.431157164642121	11	8	1	PPIL1
dnT	0.836977960528274	0.431157164642121	11	8	1	CCDC167
dnT	0.836977960528274	0.431157164642121	11	8	1	AL109615.4
dnT	0.836977960528274	0.431157164642121	11	8	1	PKHD1
dnT	0.836977960528274	0.431157164642121	11	8	1	OOEP
dnT	0.836977960528274	0.431157164642121	11	8	1	AL121972.1
dnT	0.836977960528274	0.431157164642121	11	8	1	AL139274.2
dnT	0.836977960528274	0.431157164642121	11	8	1	C6orf163
dnT	0.836977960528274	0.431157164642121	11	8	1	DCBLD1
dnT	0.836977960528274	0.431157164642121	11	8	1	PKIB
dnT	0.836977960528274	0.431157164642121	11	8	1	SUMO4
dnT	0.836977960528274	0.431157164642121	11	8	1	AL138733.1
dnT	0.836977960528274	0.431157164642121	11	8	1	AKAP12
dnT	0.836977960528274	0.431157164642121	11	8	1	AL360169.3
dnT	0.836977960528274	0.431157164642121	11	8	1	AL078604.4
dnT	0.836977960528274	0.431157164642121	11	8	1	CCR6
dnT	0.836977960528274	0.431157164642121	11	8	1	AC091729.3
dnT	0.836977960528274	0.431157164642121	11	8	1	AC092428.1
dnT	0.836977960528274	0.431157164642121	11	8	1	CYTH3
dnT	0.836977960528274	0.431157164642121	11	8	1	AC073333.1
dnT	0.836977960528274	0.431157164642121	11	8	1	DNAH11
dnT	0.836977960528274	0.431157164642121	11	8	1	AC003093.1
dnT	0.836977960528274	0.431157164642121	11	8	1	SCRN1
dnT	0.836977960528274	0.431157164642121	11	8	1	AC007285.1
dnT	0.836977960528274	0.431157164642121	11	8	1	AC005154.4
dnT	0.836977960528274	0.431157164642121	11	8	1	EEPD1
dnT	0.836977960528274	0.431157164642121	11	8	1	SPDYE1
dnT	0.836977960528274	0.431157164642121	11	8	1	ZPBP
dnT	0.836977960528274	0.431157164642121	11	8	1	AC027644.3
dnT	0.836977960528274	0.431157164642121	11	8	1	LAT2
dnT	0.836977960528274	0.431157164642121	11	8	1	DTX2
dnT	0.836977960528274	0.431157164642121	11	8	1	SPDYE16
dnT	0.836977960528274	0.431157164642121	11	8	1	ADAM22
dnT	0.836977960528274	0.431157164642121	11	8	1	AC073842.2
dnT	0.836977960528274	0.431157164642121	11	8	1	AC105052.5
dnT	0.836977960528274	0.431157164642121	11	8	1	PRKAR2B
dnT	0.836977960528274	0.431157164642121	11	8	1	SLC26A3
dnT	0.836977960528274	0.431157164642121	11	8	1	LAMB1
dnT	0.836977960528274	0.431157164642121	11	8	1	LSMEM1
dnT	0.836977960528274	0.431157164642121	11	8	1	LMOD2
dnT	0.836977960528274	0.431157164642121	11	8	1	SND1-IT1
dnT	0.836977960528274	0.431157164642121	11	8	1	IMPDH1
dnT	0.836977960528274	0.431157164642121	11	8	1	FAM71F2
dnT	0.836977960528274	0.431157164642121	11	8	1	AC073320.1
dnT	0.836977960528274	0.431157164642121	11	8	1	AC016831.1
dnT	0.836977960528274	0.431157164642121	11	8	1	PODXL
dnT	0.836977960528274	0.431157164642121	11	8	1	LRGUK
dnT	0.836977960528274	0.431157164642121	11	8	1	AC083862.3
dnT	0.836977960528274	0.431157164642121	11	8	1	AC009542.1
dnT	0.836977960528274	0.431157164642121	11	8	1	TTC26
dnT	0.836977960528274	0.431157164642121	11	8	1	DENND2A
dnT	0.836977960528274	0.431157164642121	11	8	1	OR2A42
dnT	0.836977960528274	0.431157164642121	11	8	1	ARHGEF5
dnT	0.836977960528274	0.431157164642121	11	8	1	ATP6V0E2-AS1
dnT	0.836977960528274	0.431157164642121	11	8	1	DPP6
dnT	0.836977960528274	0.431157164642121	11	8	1	AF131215.4
dnT	0.836977960528274	0.431157164642121	11	8	1	NEIL2
dnT	0.836977960528274	0.431157164642121	11	8	1	MTMR7
dnT	0.836977960528274	0.431157164642121	11	8	1	BMP1
dnT	0.836977960528274	0.431157164642121	11	8	1	AC013643.2
dnT	0.836977960528274	0.431157164642121	11	8	1	FZD3
dnT	0.836977960528274	0.431157164642121	11	8	1	AC026979.1
dnT	0.836977960528274	0.431157164642121	11	8	1	AC084024.4
dnT	0.836977960528274	0.431157164642121	11	8	1	POLB
dnT	0.836977960528274	0.431157164642121	11	8	1	AC090186.1
dnT	0.836977960528274	0.431157164642121	11	8	1	PLAG1
dnT	0.836977960528274	0.431157164642121	11	8	1	AC055822.1
dnT	0.836977960528274	0.431157164642121	11	8	1	AC009812.1
dnT	0.836977960528274	0.431157164642121	11	8	1	FSBP
dnT	0.836977960528274	0.431157164642121	11	8	1	AC027373.1
dnT	0.836977960528274	0.431157164642121	11	8	1	AF230666.1
dnT	0.836977960528274	0.431157164642121	11	8	1	ADCK5
dnT	0.836977960528274	0.431157164642121	11	8	1	LRRC24
dnT	0.836977960528274	0.431157164642121	11	8	1	PLPP6
dnT	0.836977960528274	0.431157164642121	11	8	1	AL354989.1
dnT	0.836977960528274	0.431157164642121	11	8	1	RGP1
dnT	0.836977960528274	0.431157164642121	11	8	1	AL162390.1
dnT	0.836977960528274	0.431157164642121	11	8	1	C9orf64
dnT	0.836977960528274	0.431157164642121	11	8	1	DAPK1
dnT	0.836977960528274	0.431157164642121	11	8	1	CKS2
dnT	0.836977960528274	0.431157164642121	11	8	1	ECM2
dnT	0.836977960528274	0.431157164642121	11	8	1	AL133477.2
dnT	0.836977960528274	0.431157164642121	11	8	1	TBC1D2
dnT	0.836977960528274	0.431157164642121	11	8	1	ANKS6
dnT	0.836977960528274	0.431157164642121	11	8	1	AL358937.1
dnT	0.836977960528274	0.431157164642121	11	8	1	SLC44A1
dnT	0.836977960528274	0.431157164642121	11	8	1	ZNF483
dnT	0.836977960528274	0.431157164642121	11	8	1	C9orf147
dnT	0.836977960528274	0.431157164642121	11	8	1	ZBTB34
dnT	0.836977960528274	0.431157164642121	11	8	1	TTC16
dnT	0.836977960528274	0.431157164642121	11	8	1	AL162586.1
dnT	0.836977960528274	0.431157164642121	11	8	1	ST6GALNAC6
dnT	0.836977960528274	0.431157164642121	11	8	1	PIP5KL1
dnT	0.836977960528274	0.431157164642121	11	8	1	SLC25A25-AS1
dnT	0.836977960528274	0.431157164642121	11	8	1	TOR1A
dnT	0.836977960528274	0.431157164642121	11	8	1	SURF6
dnT	0.836977960528274	0.431157164642121	11	8	1	MED22
dnT	0.836977960528274	0.431157164642121	11	8	1	BRD3OS
dnT	0.836977960528274	0.431157164642121	11	8	1	BX255925.3
dnT	0.836977960528274	0.431157164642121	11	8	1	NET1
dnT	0.836977960528274	0.431157164642121	11	8	1	CCDC3
dnT	0.836977960528274	0.431157164642121	11	8	1	ITGB1-DT
dnT	0.836977960528274	0.431157164642121	11	8	1	IATPR
dnT	0.836977960528274	0.431157164642121	11	8	1	ASAH2B
dnT	0.836977960528274	0.431157164642121	11	8	1	PRKG1
dnT	0.836977960528274	0.431157164642121	11	8	1	AC022387.2
dnT	0.836977960528274	0.431157164642121	11	8	1	LRRC20
dnT	0.836977960528274	0.431157164642121	11	8	1	AC073389.2
dnT	0.836977960528274	0.431157164642121	11	8	1	IFIT3
dnT	0.836977960528274	0.431157164642121	11	8	1	AL157400.3
dnT	0.836977960528274	0.431157164642121	11	8	1	KIF11
dnT	0.836977960528274	0.431157164642121	11	8	1	ZDHHC16
dnT	0.836977960528274	0.431157164642121	11	8	1	AVPI1
dnT	0.836977960528274	0.431157164642121	11	8	1	LZTS2
dnT	0.836977960528274	0.431157164642121	11	8	1	PDZD7
dnT	0.836977960528274	0.431157164642121	11	8	1	DPCD
dnT	0.836977960528274	0.431157164642121	11	8	1	RPARP-AS1
dnT	0.836977960528274	0.431157164642121	11	8	1	ARL 3,00
dnT	0.836977960528274	0.431157164642121	11	8	1	AL158163.2
dnT	0.836977960528274	0.431157164642121	11	8	1	GPAM
dnT	0.836977960528274	0.431157164642121	11	8	1	AFAP1L2
dnT	0.836977960528274	0.431157164642121	11	8	1	SHTN1
dnT	0.836977960528274	0.431157164642121	11	8	1	MMP21
dnT	0.836977960528274	0.431157164642121	11	8	1	LINC02646
dnT	0.836977960528274	0.431157164642121	11	8	1	IFITM3
dnT	0.836977960528274	0.431157164642121	11	8	1	AC131934.1
dnT	0.836977960528274	0.431157164642121	11	8	1	GATD1
dnT	0.836977960528274	0.431157164642121	11	8	1	PIDD1
dnT	0.836977960528274	0.431157164642121	11	8	1	CD151
dnT	0.836977960528274	0.431157164642121	11	8	1	SLC22A18
dnT	0.836977960528274	0.431157164642121	11	8	1	AC131971.1
dnT	0.836977960528274	0.431157164642121	11	8	1	TRIM34
dnT	0.836977960528274	0.431157164642121	11	8	1	AC124798.1
dnT	0.836977960528274	0.431157164642121	11	8	1	GAS2
dnT	0.836977960528274	0.431157164642121	11	8	1	ABTB2
dnT	0.836977960528274	0.431157164642121	11	8	1	AC068205.2
dnT	0.836977960528274	0.431157164642121	11	8	1	PRDM11
dnT	0.836977960528274	0.431157164642121	11	8	1	MAPK8IP1
dnT	0.836977960528274	0.431157164642121	11	8	1	HARBI1
dnT	0.836977960528274	0.431157164642121	11	8	1	AC090589.2
dnT	0.836977960528274	0.431157164642121	11	8	1	MPEG1
dnT	0.836977960528274	0.431157164642121	11	8	1	OR4D9
dnT	0.836977960528274	0.431157164642121	11	8	1	PRPF19
dnT	0.836977960528274	0.431157164642121	11	8	1	SLC15A3
dnT	0.836977960528274	0.431157164642121	11	8	1	TMEM216
dnT	0.836977960528274	0.431157164642121	11	8	1	FADS1
dnT	0.836977960528274	0.431157164642121	11	8	1	C11orf95
dnT	0.836977960528274	0.431157164642121	11	8	1	SPINDOC
dnT	0.836977960528274	0.431157164642121	11	8	1	TRPT1
dnT	0.836977960528274	0.431157164642121	11	8	1	CD248
dnT	0.836977960528274	0.431157164642121	11	8	1	RCE1
dnT	0.836977960528274	0.431157164642121	11	8	1	AP000487.1
dnT	0.836977960528274	0.431157164642121	11	8	1	ALG1L9P
dnT	0.836977960528274	0.431157164642121	11	8	1	NEU3
dnT	0.836977960528274	0.431157164642121	11	8	1	KCTD21-AS1
dnT	0.836977960528274	0.431157164642121	11	8	1	SMIM35
dnT	0.836977960528274	0.431157164642121	11	8	1	AP002954.1
dnT	0.836977960528274	0.431157164642121	11	8	1	AP004609.3
dnT	0.836977960528274	0.431157164642121	11	8	1	UPK2
dnT	0.836977960528274	0.431157164642121	11	8	1	AP000926.2
dnT	0.836977960528274	0.431157164642121	11	8	1	CLMP
dnT	0.836977960528274	0.431157164642121	11	8	1	NRGN
dnT	0.836977960528274	0.431157164642121	11	8	1	PUS3
dnT	0.836977960528274	0.431157164642121	11	8	1	AP003486.1
dnT	0.836977960528274	0.431157164642121	11	8	1	SLC6A13
dnT	0.836977960528274	0.431157164642121	11	8	1	AC021054.1
dnT	0.836977960528274	0.431157164642121	11	8	1	RAD51AP1
dnT	0.836977960528274	0.431157164642121	11	8	1	CDCA3
dnT	0.836977960528274	0.431157164642121	11	8	1	AC006581.1
dnT	0.836977960528274	0.431157164642121	11	8	1	TAS2R31
dnT	0.836977960528274	0.431157164642121	11	8	1	TAS2R30
dnT	0.836977960528274	0.431157164642121	11	8	1	BCL2L14
dnT	0.836977960528274	0.431157164642121	11	8	1	DDX47
dnT	0.836977960528274	0.431157164642121	11	8	1	FAM234B
dnT	0.836977960528274	0.431157164642121	11	8	1	C12orf60
dnT	0.836977960528274	0.431157164642121	11	8	1	FGD4
dnT	0.836977960528274	0.431157164642121	11	8	1	LRRK2
dnT	0.836977960528274	0.431157164642121	11	8	1	SLC48A1
dnT	0.836977960528274	0.431157164642121	11	8	1	FAM186B
dnT	0.836977960528274	0.431157164642121	11	8	1	BCDIN3D
dnT	0.836977960528274	0.431157164642121	11	8	1	CSRNP2
dnT	0.836977960528274	0.431157164642121	11	8	1	GALNT6
dnT	0.836977960528274	0.431157164642121	11	8	1	MFSD5
dnT	0.836977960528274	0.431157164642121	11	8	1	TARBP2
dnT	0.836977960528274	0.431157164642121	11	8	1	RDH5
dnT	0.836977960528274	0.431157164642121	11	8	1	ERBB3
dnT	0.836977960528274	0.431157164642121	11	8	1	COQ10A
dnT	0.836977960528274	0.431157164642121	11	8	1	SPRYD4
dnT	0.836977960528274	0.431157164642121	11	8	1	AC084357.2
dnT	0.836977960528274	0.431157164642121	11	8	1	AC078777.1
dnT	0.836977960528274	0.431157164642121	11	8	1	LINC02384
dnT	0.836977960528274	0.431157164642121	11	8	1	LINC02821
dnT	0.836977960528274	0.431157164642121	11	8	1	THAP2
dnT	0.836977960528274	0.431157164642121	11	8	1	AC121761.1
dnT	0.836977960528274	0.431157164642121	11	8	1	PAWR
dnT	0.836977960528274	0.431157164642121	11	8	1	AC073569.2
dnT	0.836977960528274	0.431157164642121	11	8	1	C12orf29
dnT	0.836977960528274	0.431157164642121	11	8	1	AC010201.3
dnT	0.836977960528274	0.431157164642121	11	8	1	AC012085.2
dnT	0.836977960528274	0.431157164642121	11	8	1	CFAP54
dnT	0.836977960528274	0.431157164642121	11	8	1	DRAM1
dnT	0.836977960528274	0.431157164642121	11	8	1	ALKBH2
dnT	0.836977960528274	0.431157164642121	11	8	1	AC004217.1
dnT	0.836977960528274	0.431157164642121	11	8	1	MAP1LC3B2
dnT	0.836977960528274	0.431157164642121	11	8	1	PRKAB1
dnT	0.836977960528274	0.431157164642121	11	8	1	AC004812.2
dnT	0.836977960528274	0.431157164642121	11	8	1	AC004263.2
dnT	0.836977960528274	0.431157164642121	11	8	1	ZNF605
dnT	0.836977960528274	0.431157164642121	11	8	1	TPTE2
dnT	0.836977960528274	0.431157164642121	11	8	1	AL355001.1
dnT	0.836977960528274	0.431157164642121	11	8	1	USP12-AS1
dnT	0.836977960528274	0.431157164642121	11	8	1	AL354696.1
dnT	0.836977960528274	0.431157164642121	11	8	1	SERPINE3
dnT	0.836977960528274	0.431157164642121	11	8	1	LINC00558
dnT	0.836977960528274	0.431157164642121	11	8	1	PCDH9
dnT	0.836977960528274	0.431157164642121	11	8	1	KLF5
dnT	0.836977960528274	0.431157164642121	11	8	1	MIR17HG
dnT	0.836977960528274	0.431157164642121	11	8	1	DNAJC3-DT
dnT	0.836977960528274	0.431157164642121	11	8	1	TEX30
dnT	0.836977960528274	0.431157164642121	11	8	1	MCF2L
dnT	0.836977960528274	0.431157164642121	11	8	1	AL356019.2
dnT	0.836977960528274	0.431157164642121	11	8	1	TRAV13-1
dnT	0.836977960528274	0.431157164642121	11	8	1	IPO4
dnT	0.836977960528274	0.431157164642121	11	8	1	CFL2
dnT	0.836977960528274	0.431157164642121	11	8	1	DNAAF2
dnT	0.836977960528274	0.431157164642121	11	8	1	SLC35F4
dnT	0.836977960528274	0.431157164642121	11	8	1	AL355076.2
dnT	0.836977960528274	0.431157164642121	11	8	1	AL135978.2
dnT	0.836977960528274	0.431157164642121	11	8	1	AL049780.1
dnT	0.836977960528274	0.431157164642121	11	8	1	CIPC
dnT	0.836977960528274	0.431157164642121	11	8	1	NGB
dnT	0.836977960528274	0.431157164642121	11	8	1	POMT2
dnT	0.836977960528274	0.431157164642121	11	8	1	GPR65
dnT	0.836977960528274	0.431157164642121	11	8	1	SPATA7
dnT	0.836977960528274	0.431157164642121	11	8	1	GPR68
dnT	0.836977960528274	0.431157164642121	11	8	1	CLMN
dnT	0.836977960528274	0.431157164642121	11	8	1	AL109767.1
dnT	0.836977960528274	0.431157164642121	11	8	1	TRMT61A
dnT	0.836977960528274	0.431157164642121	11	8	1	AL049840.2
dnT	0.836977960528274	0.431157164642121	11	8	1	GPR132
dnT	0.836977960528274	0.431157164642121	11	8	1	AC026495.1
dnT	0.836977960528274	0.431157164642121	11	8	1	GOLGA8R
dnT	0.836977960528274	0.431157164642121	11	8	1	ARHGAP11A
dnT	0.836977960528274	0.431157164642121	11	8	1	AC123768.5
dnT	0.836977960528274	0.431157164642121	11	8	1	JMJD7
dnT	0.836977960528274	0.431157164642121	11	8	1	AC021752.1
dnT	0.836977960528274	0.431157164642121	11	8	1	AC025917.1
dnT	0.836977960528274	0.431157164642121	11	8	1	C15orf65
dnT	0.836977960528274	0.431157164642121	11	8	1	AC090517.2
dnT	0.836977960528274	0.431157164642121	11	8	1	AC116913.1
dnT	0.836977960528274	0.431157164642121	11	8	1	UBL7
dnT	0.836977960528274	0.431157164642121	11	8	1	AC015871.4
dnT	0.836977960528274	0.431157164642121	11	8	1	BCL2A1
dnT	0.836977960528274	0.431157164642121	11	8	1	AC103858.3
dnT	0.836977960528274	0.431157164642121	11	8	1	AC105339.3
dnT	0.836977960528274	0.431157164642121	11	8	1	SEMA4B
dnT	0.836977960528274	0.431157164642121	11	8	1	LYSMD4
dnT	0.836977960528274	0.431157164642121	11	8	1	CERS3
dnT	0.836977960528274	0.431157164642121	11	8	1	PIGQ
dnT	0.836977960528274	0.431157164642121	11	8	1	JMJD8
dnT	0.836977960528274	0.431157164642121	11	8	1	AL008727.1
dnT	0.836977960528274	0.431157164642121	11	8	1	C16orf91
dnT	0.836977960528274	0.431157164642121	11	8	1	MSRB1
dnT	0.836977960528274	0.431157164642121	11	8	1	GFER
dnT	0.836977960528274	0.431157164642121	11	8	1	MLST8
dnT	0.836977960528274	0.431157164642121	11	8	1	ZNF213
dnT	0.836977960528274	0.431157164642121	11	8	1	CDIP1
dnT	0.836977960528274	0.431157164642121	11	8	1	RMI2
dnT	0.836977960528274	0.431157164642121	11	8	1	AC007613.1
dnT	0.836977960528274	0.431157164642121	11	8	1	AF001548.2
dnT	0.836977960528274	0.431157164642121	11	8	1	NOMO3
dnT	0.836977960528274	0.431157164642121	11	8	1	ACSM3
dnT	0.836977960528274	0.431157164642121	11	8	1	AC005632.3
dnT	0.836977960528274	0.431157164642121	11	8	1	ZNF689
dnT	0.836977960528274	0.431157164642121	11	8	1	PHKG2
dnT	0.836977960528274	0.431157164642121	11	8	1	SHCBP1
dnT	0.836977960528274	0.431157164642121	11	8	1	AC007494.2
dnT	0.836977960528274	0.431157164642121	11	8	1	AC012181.1
dnT	0.836977960528274	0.431157164642121	11	8	1	CETP
dnT	0.836977960528274	0.431157164642121	11	8	1	ZNF319
dnT	0.836977960528274	0.431157164642121	11	8	1	AC012184.1
dnT	0.836977960528274	0.431157164642121	11	8	1	ZFP1
dnT	0.836977960528274	0.431157164642121	11	8	1	AC009139.2
dnT	0.836977960528274	0.431157164642121	11	8	1	GCSH
dnT	0.836977960528274	0.431157164642121	11	8	1	C16orf74
dnT	0.836977960528274	0.431157164642121	11	8	1	MC1R
dnT	0.836977960528274	0.431157164642121	11	8	1	FAM157C
dnT	0.836977960528274	0.431157164642121	11	8	1	GEMIN4
dnT	0.836977960528274	0.431157164642121	11	8	1	MYO1C
dnT	0.836977960528274	0.431157164642121	11	8	1	PITPNA-AS1
dnT	0.836977960528274	0.431157164642121	11	8	1	SLC43A2
dnT	0.836977960528274	0.431157164642121	11	8	1	MIR22HG
dnT	0.836977960528274	0.431157164642121	11	8	1	CAMKK1
dnT	0.836977960528274	0.431157164642121	11	8	1	AC127521.1
dnT	0.836977960528274	0.431157164642121	11	8	1	KIAA0753
dnT	0.836977960528274	0.431157164642121	11	8	1	SENP3
dnT	0.836977960528274	0.431157164642121	11	8	1	FXR2
dnT	0.836977960528274	0.431157164642121	11	8	1	KRBA2
dnT	0.836977960528274	0.431157164642121	11	8	1	TRIM16
dnT	0.836977960528274	0.431157164642121	11	8	1	AC002553.1
dnT	0.836977960528274	0.431157164642121	11	8	1	FOXO3B
dnT	0.836977960528274	0.431157164642121	11	8	1	TRIM16L
dnT	0.836977960528274	0.431157164642121	11	8	1	AC007952.2
dnT	0.836977960528274	0.431157164642121	11	8	1	TMEM97
dnT	0.836977960528274	0.431157164642121	11	8	1	RSKR
dnT	0.836977960528274	0.431157164642121	11	8	1	TLCD1
dnT	0.836977960528274	0.431157164642121	11	8	1	PIPOX
dnT	0.836977960528274	0.431157164642121	11	8	1	AC023389.1
dnT	0.836977960528274	0.431157164642121	11	8	1	COPRS
dnT	0.836977960528274	0.431157164642121	11	8	1	MMP28
dnT	0.836977960528274	0.431157164642121	11	8	1	AC015849.4
dnT	0.836977960528274	0.431157164642121	11	8	1	MRPL45
dnT	0.836977960528274	0.431157164642121	11	8	1	AC006449.3
dnT	0.836977960528274	0.431157164642121	11	8	1	ERBB2
dnT	0.836977960528274	0.431157164642121	11	8	1	KLHL11
dnT	0.836977960528274	0.431157164642121	11	8	1	PSME3
dnT	0.836977960528274	0.431157164642121	11	8	1	RUNDC1
dnT	0.836977960528274	0.431157164642121	11	8	1	TMEM106A
dnT	0.836977960528274	0.431157164642121	11	8	1	TBX21
dnT	0.836977960528274	0.431157164642121	11	8	1	ACSF2
dnT	0.836977960528274	0.431157164642121	11	8	1	RSAD1
dnT	0.836977960528274	0.431157164642121	11	8	1	AC034268.2
dnT	0.836977960528274	0.431157164642121	11	8	1	PPM1E
dnT	0.836977960528274	0.431157164642121	11	8	1	PRR11
dnT	0.836977960528274	0.431157164642121	11	8	1	AC005332.7
dnT	0.836977960528274	0.431157164642121	11	8	1	GALK1
dnT	0.836977960528274	0.431157164642121	11	8	1	TEN1
dnT	0.836977960528274	0.431157164642121	11	8	1	SNHG16
dnT	0.836977960528274	0.431157164642121	11	8	1	AC016168.2
dnT	0.836977960528274	0.431157164642121	11	8	1	AC087645.2
dnT	0.836977960528274	0.431157164642121	11	8	1	AC016245.1
dnT	0.836977960528274	0.431157164642121	11	8	1	MAFG
dnT	0.836977960528274	0.431157164642121	11	8	1	AP000919.2
dnT	0.836977960528274	0.431157164642121	11	8	1	LINC00526
dnT	0.836977960528274	0.431157164642121	11	8	1	AP001033.2
dnT	0.836977960528274	0.431157164642121	11	8	1	RAB31
dnT	0.836977960528274	0.431157164642121	11	8	1	GNAL
dnT	0.836977960528274	0.431157164642121	11	8	1	SPIRE1
dnT	0.836977960528274	0.431157164642121	11	8	1	AP005482.1
dnT	0.836977960528274	0.431157164642121	11	8	1	AP005131.5
dnT	0.836977960528274	0.431157164642121	11	8	1	TMEM241
dnT	0.836977960528274	0.431157164642121	11	8	1	KCTD1
dnT	0.836977960528274	0.431157164642121	11	8	1	AC009831.3
dnT	0.836977960528274	0.431157164642121	11	8	1	C18orf21
dnT	0.836977960528274	0.431157164642121	11	8	1	TCF4
dnT	0.836977960528274	0.431157164642121	11	8	1	AC027097.1
dnT	0.836977960528274	0.431157164642121	11	8	1	AC036176.1
dnT	0.836977960528274	0.431157164642121	11	8	1	HSBP1L1
dnT	0.836977960528274	0.431157164642121	11	8	1	PARD6G-AS1
dnT	0.836977960528274	0.431157164642121	11	8	1	WDR18
dnT	0.836977960528274	0.431157164642121	11	8	1	ATP8B3
dnT	0.836977960528274	0.431157164642121	11	8	1	TMPRSS9
dnT	0.836977960528274	0.431157164642121	11	8	1	LMNB2
dnT	0.836977960528274	0.431157164642121	11	8	1	SLC39A3
dnT	0.836977960528274	0.431157164642121	11	8	1	C19orf71
dnT	0.836977960528274	0.431157164642121	11	8	1	MAST1
dnT	0.836977960528274	0.431157164642121	11	8	1	SYCE2
dnT	0.836977960528274	0.431157164642121	11	8	1	SAMD1
dnT	0.836977960528274	0.431157164642121	11	8	1	AC024075.2
dnT	0.836977960528274	0.431157164642121	11	8	1	AC020913.1
dnT	0.836977960528274	0.431157164642121	11	8	1	ANO8
dnT	0.836977960528274	0.431157164642121	11	8	1	AC005387.2
dnT	0.836977960528274	0.431157164642121	11	8	1	DDX49
dnT	0.836977960528274	0.431157164642121	11	8	1	TMEM161A
dnT	0.836977960528274	0.431157164642121	11	8	1	AC092329.4
dnT	0.836977960528274	0.431157164642121	11	8	1	AC011503.1
dnT	0.836977960528274	0.431157164642121	11	8	1	FXYD1
dnT	0.836977960528274	0.431157164642121	11	8	1	PROSER3
dnT	0.836977960528274	0.431157164642121	11	8	1	ZNF527
dnT	0.836977960528274	0.431157164642121	11	8	1	ZNF607
dnT	0.836977960528274	0.431157164642121	11	8	1	DMAC2
dnT	0.836977960528274	0.431157164642121	11	8	1	XRCC1
dnT	0.836977960528274	0.431157164642121	11	8	1	ZNF155
dnT	0.836977960528274	0.431157164642121	11	8	1	ZNF284
dnT	0.836977960528274	0.431157164642121	11	8	1	ERCC2
dnT	0.836977960528274	0.431157164642121	11	8	1	DMPK
dnT	0.836977960528274	0.431157164642121	11	8	1	SLC1A5
dnT	0.836977960528274	0.431157164642121	11	8	1	HSD17B14
dnT	0.836977960528274	0.431157164642121	11	8	1	RRAS
dnT	0.836977960528274	0.431157164642121	11	8	1	SCAF1
dnT	0.836977960528274	0.431157164642121	11	8	1	ADM5
dnT	0.836977960528274	0.431157164642121	11	8	1	AKT1S1
dnT	0.836977960528274	0.431157164642121	11	8	1	ATF5
dnT	0.836977960528274	0.431157164642121	11	8	1	ZNF613
dnT	0.836977960528274	0.431157164642121	11	8	1	ZNF350-AS1
dnT	0.836977960528274	0.431157164642121	11	8	1	ZNF528-AS1
dnT	0.836977960528274	0.431157164642121	11	8	1	ZNF468
dnT	0.836977960528274	0.431157164642121	11	8	1	EPS8L1
dnT	0.836977960528274	0.431157164642121	11	8	1	TMEM86B
dnT	0.836977960528274	0.431157164642121	11	8	1	ZNF628
dnT	0.836977960528274	0.431157164642121	11	8	1	ZNF71
dnT	0.836977960528274	0.431157164642121	11	8	1	AC006115.2
dnT	0.836977960528274	0.431157164642121	11	8	1	ZNF154
dnT	0.836977960528274	0.431157164642121	11	8	1	ZNF329
dnT	0.836977960528274	0.431157164642121	11	8	1	ZNF584
dnT	0.836977960528274	0.431157164642121	11	8	1	AL031670.1
dnT	0.836977960528274	0.431157164642121	11	8	1	PCNA
dnT	0.836977960528274	0.431157164642121	11	8	1	BTBD3
dnT	0.836977960528274	0.431157164642121	11	8	1	AL049646.1
dnT	0.836977960528274	0.431157164642121	11	8	1	RBBP9
dnT	0.836977960528274	0.431157164642121	11	8	1	SLC24A3
dnT	0.836977960528274	0.431157164642121	11	8	1	LINC01597
dnT	0.836977960528274	0.431157164642121	11	8	1	PXMP4
dnT	0.836977960528274	0.431157164642121	11	8	1	PROCR
dnT	0.836977960528274	0.431157164642121	11	8	1	DLGAP4
dnT	0.836977960528274	0.431157164642121	11	8	1	MANBAL
dnT	0.836977960528274	0.431157164642121	11	8	1	AL391095.1
dnT	0.836977960528274	0.431157164642121	11	8	1	OSER1-DT
dnT	0.836977960528274	0.431157164642121	11	8	1	ZSWIM3
dnT	0.836977960528274	0.431157164642121	11	8	1	ZSWIM1
dnT	0.836977960528274	0.431157164642121	11	8	1	AL133227.1
dnT	0.836977960528274	0.431157164642121	11	8	1	TMEM189
dnT	0.836977960528274	0.431157164642121	11	8	1	PRELID3B
dnT	0.836977960528274	0.431157164642121	11	8	1	RWDD2B
dnT	0.836977960528274	0.431157164642121	11	8	1	MIS18A
dnT	0.836977960528274	0.431157164642121	11	8	1	AP001437.2
dnT	0.836977960528274	0.431157164642121	11	8	1	PSMG1
dnT	0.836977960528274	0.431157164642121	11	8	1	WDR4
dnT	0.836977960528274	0.431157164642121	11	8	1	LINC01678
dnT	0.836977960528274	0.431157164642121	11	8	1	LINC00334
dnT	0.836977960528274	0.431157164642121	11	8	1	SPATC1L
dnT	0.836977960528274	0.431157164642121	11	8	1	LSS
dnT	0.836977960528274	0.431157164642121	11	8	1	HDHD5
dnT	0.836977960528274	0.431157164642121	11	8	1	MICAL3
dnT	0.836977960528274	0.431157164642121	11	8	1	AC006547.3
dnT	0.836977960528274	0.431157164642121	11	8	1	AP000553.2
dnT	0.836977960528274	0.431157164642121	11	8	1	SGSM1
dnT	0.836977960528274	0.431157164642121	11	8	1	KIAA1671
dnT	0.836977960528274	0.431157164642121	11	8	1	CCDC157
dnT	0.836977960528274	0.431157164642121	11	8	1	KCTD17
dnT	0.836977960528274	0.431157164642121	11	8	1	AL022311.1
dnT	0.836977960528274	0.431157164642121	11	8	1	PICK1
dnT	0.836977960528274	0.431157164642121	11	8	1	BAIAP2L2
dnT	0.836977960528274	0.431157164642121	11	8	1	MIEF1
dnT	0.836977960528274	0.431157164642121	11	8	1	AL031595.2
dnT	0.836977960528274	0.431157164642121	11	8	1	GTSE1
dnT	0.836977960528274	0.431157164642121	11	8	1	AL118516.1
dnT	0.836977960528274	0.431157164642121	11	8	1	MAPK11
dnT	0.836977960528274	0.431157164642121	11	8	1	PLXNB2
dnT	0.836977960528274	0.431157164642121	11	8	1	ASMTL-AS1
dnT	0.836977960528274	0.431157164642121	11	8	1	BX842570.1
dnT	0.836977960528274	0.431157164642121	11	8	1	PNPLA4
dnT	0.836977960528274	0.431157164642121	11	8	1	HCCS
dnT	0.836977960528274	0.431157164642121	11	8	1	APOO
dnT	0.836977960528274	0.431157164642121	11	8	1	ZNF630
dnT	0.836977960528274	0.431157164642121	11	8	1	KCND1
dnT	0.836977960528274	0.431157164642121	11	8	1	CCDC120
dnT	0.836977960528274	0.431157164642121	11	8	1	NUDT10
dnT	0.836977960528274	0.431157164642121	11	8	1	AL158055.1
dnT	0.836977960528274	0.431157164642121	11	8	1	GSPT2
dnT	0.836977960528274	0.431157164642121	11	8	1	SPIN2B
dnT	0.836977960528274	0.431157164642121	11	8	1	LINC00891
dnT	0.836977960528274	0.431157164642121	11	8	1	ZDHHC15
dnT	0.836977960528274	0.431157164642121	11	8	1	ARMCX5
dnT	0.836977960528274	0.431157164642121	11	8	1	PLS3
dnT	0.836977960528274	0.431157164642121	11	8	1	CXorf56
dnT	0.836977960528274	0.431157164642121	11	8	1	AL023653.1
dnT	0.836977960528274	0.431157164642121	11	8	1	BCORL1
dnT	0.836977960528274	0.431157164642121	11	8	1	RTL8C
dnT	0.836977960528274	0.431157164642121	11	8	1	RAB39B
dnT	0.836977960528274	0.431157164642121	11	8	1	ANTXRL
dnT	0.838026871409335	-0.246914740470517	101	108	1	TENT4A
dnT	0.838081644946544	-0.121383858386658	157	167	1	HPCAL1
dnT	0.839562096267379	0.1263025831137	169	158	1	KDM5B
dnT	0.839866981908619	0.161970531826732	303	333	1	CCNH
dnT	0.840229952768823	0.190149065138326	191	183	1	EDEM3
dnT	0.84233951275615	-0.153805336079036	11	8	1	CEP85
dnT	0.84233951275615	-0.153805336079036	11	8	1	CNNM4
dnT	0.84233951275615	-0.568842835357879	11	8	1	OSBPL10
dnT	0.84233951275615	-0.153805336079036	11	8	1	TPRG1
dnT	0.84233951275615	-0.153805336079036	11	8	1	AC002460.2
dnT	0.84233951275615	-0.153805336079036	11	8	1	SHLD3
dnT	0.84233951275615	-0.890770930245242	11	8	1	EBF1
dnT	0.84233951275615	-0.153805336079036	11	8	1	FAM153CP
dnT	0.84233951275615	-0.153805336079036	11	8	1	HIST1H4E
dnT	0.84233951275615	-0.153805336079036	11	8	1	COMMD5
dnT	0.84233951275615	-0.153805336079036	11	8	1	LINC02680
dnT	0.84233951275615	-0.153805336079036	11	8	1	MS4A7
dnT	0.84233951275615	-0.153805336079036	11	8	1	SENCR
dnT	0.84233951275615	-0.890770930245242	11	8	1	PLBD1
dnT	0.84233951275615	-0.153805336079036	11	8	1	KATNAL1
dnT	0.84233951275615	-0.153805336079036	11	8	1	RB1-DT
dnT	0.84233951275615	-0.153805336079036	11	8	1	EDNRB-AS1
dnT	0.84233951275615	-0.153805336079036	11	8	1	PCCA-DT
dnT	0.84233951275615	-0.153805336079036	11	8	1	SPATA5L1
dnT	0.84233951275615	-0.153805336079036	11	8	1	MYO1E
dnT	0.84233951275615	-0.153805336079036	11	8	1	LCMT1-AS1
dnT	0.84233951275615	-0.568842835357879	11	8	1	ZNF747
dnT	0.84233951275615	-0.153805336079036	11	8	1	LINC00920
dnT	0.84233951275615	-0.153805336079036	11	8	1	AC137932.3
dnT	0.84233951275615	-0.153805336079036	11	8	1	DHRS11
dnT	0.84233951275615	-0.153805336079036	11	8	1	GDPD1
dnT	0.84233951275615	-0.153805336079036	11	8	1	EMILIN2
dnT	0.84233951275615	-0.153805336079036	11	8	1	SNAPC2
dnT	0.84233951275615	-0.153805336079036	11	8	1	HAUS8
dnT	0.84233951275615	-0.153805336079036	11	8	1	DACT3-AS1
dnT	0.84233951275615	-0.153805336079036	11	8	1	MIR646HG
dnT	0.84233951275615	-0.153805336079036	11	8	1	LINC02246
dnT	0.84233951275615	-0.153805336079036	11	8	1	TUBA8
dnT	0.84233951275615	-0.153805336079036	11	8	1	ARMCX2
dnT	0.84233951275615	-0.153805336079036	11	8	1	ZCCHC18
dnT	0.84233951275615	-0.153805336079036	11	8	1	AL354822.1
dnT	0.84309580077605	0.219653059448409	157	0.15	1	ZNF236
dnT	0.843192888913469	-0.196874057970921	112	0.1	1	CRACR2A
dnT	0.843579068254309	0.238512086699725	56	0.05	1	ABHD5
dnT	0.843579068254309	0.238512086699725	56	0.05	1	EXOSC8
dnT	0.843579068254309	0.238512086699725	56	0.05	1	EIF2S1
dnT	0.843579068254309	0.238512086699725	56	0.05	1	MTFMT
dnT	0.843579068254309	0.238512086699725	56	0.05	1	RNF185
dnT	0.843579456480651	0.109229069754758	101	92	1	MAST4
dnT	0.844885134180456	0.431157164642121	124	142	1	PPA2
dnT	0.845725044113545	-0.178896317041866	202	208	1	XPO4
dnT	0.845883282201418	0.109229069754758	169	158	1	CUL1
dnT	0.845959246901962	0.208764743305673	56	0.05	1	GMEB1
dnT	0.845959246901962	0.208764743305673	56	0.05	1	MXD1
dnT	0.845959246901962	0.208764743305673	56	0.05	1	DCTN1
dnT	0.845959246901962	0.208764743305673	56	0.05	1	ARF4
dnT	0.845959246901962	0.208764743305673	56	0.05	1	FAM200B
dnT	0.845959246901962	0.208764743305673	56	0.05	1	ZNF330
dnT	0.845959246901962	0.208764743305673	56	0.05	1	CLPTM1L
dnT	0.845959246901962	0.208764743305673	56	0.05	1	MRPS30
dnT	0.845959246901962	0.208764743305673	56	0.05	1	CDK7
dnT	0.845959246901962	0.208764743305673	56	0.05	1	BRD8
dnT	0.845959246901962	0.208764743305673	56	0.05	1	KLHDC3
dnT	0.845959246901962	0.208764743305673	56	0.05	1	KATNA1
dnT	0.845959246901962	0.208764743305673	56	0.05	1	NUP42
dnT	0.845959246901962	0.208764743305673	56	0.05	1	SBDS
dnT	0.845959246901962	0.208764743305673	56	0.05	1	NAMPT
dnT	0.845959246901962	0.208764743305673	56	0.05	1	SNAPC3
dnT	0.845959246901962	0.208764743305673	56	0.05	1	ZBTB43
dnT	0.845959246901962	0.208764743305673	56	0.05	1	CDK9
dnT	0.845959246901962	0.208764743305673	56	0.05	1	PAXX
dnT	0.845959246901962	0.208764743305673	56	0.05	1	ZNF22
dnT	0.845959246901962	0.208764743305673	56	0.05	1	ECD
dnT	0.845959246901962	0.208764743305673	56	0.05	1	FUT11
dnT	0.845959246901962	0.208764743305673	56	0.05	1	PI4K2A
dnT	0.845959246901962	0.208764743305673	56	0.05	1	WBP1L
dnT	0.845959246901962	0.208764743305673	56	0.05	1	MRPL23
dnT	0.845959246901962	0.208764743305673	56	0.05	1	TMEM109
dnT	0.845959246901962	0.208764743305673	56	0.05	1	CWC15
dnT	0.845959246901962	0.208764743305673	56	0.05	1	NUP37
dnT	0.845959246901962	0.208764743305673	56	0.05	1	DDX55
dnT	0.845959246901962	0.208764743305673	56	0.05	1	RNF31
dnT	0.845959246901962	0.208764743305673	56	0.05	1	AC015871.1
dnT	0.845959246901962	0.208764743305673	56	0.05	1	HAPLN3
dnT	0.845959246901962	0.208764743305673	56	0.05	1	LCMT1
dnT	0.845959246901962	0.208764743305673	56	0.05	1	DYNC1LI2
dnT	0.845959246901962	0.208764743305673	56	0.05	1	IFI35
dnT	0.845959246901962	0.208764743305673	56	0.05	1	ZNF426
dnT	0.845959246901962	0.208764743305673	56	0.05	1	ZNF136
dnT	0.845959246901962	0.208764743305673	56	0.05	1	RINL
dnT	0.845959246901962	0.208764743305673	56	0.05	1	ZNF224
dnT	0.845959246901962	0.208764743305673	56	0.05	1	PRMT1
dnT	0.845959246901962	0.208764743305673	56	0.05	1	MED25
dnT	0.845959246901962	0.208764743305673	56	0.05	1	ZNF787
dnT	0.845959246901962	0.208764743305673	56	0.05	1	TTI1
dnT	0.845959246901962	0.208764743305673	56	0.05	1	WDR45
dnT	0.845959246901962	0.208764743305673	56	0.05	1	TAZ
dnT	0.845959246901962	0.208764743305673	56	0.05	1	ATP6AP1
dnT	0.846078464493164	-0.153805336079035	202	208	1	NFATC1
dnT	0.846796118017445	0.179618397646157	191	183	1	SLC39A10
dnT	0.84721152557837	0.305626282558262	0.09	83	1	TIPARP
dnT	0.848859488134482	-0.236267496271009	169	175	1	KIF5B
dnT	0.849371842613195	0.296227584556012	393	0.4	1	KDM2A
dnT	0.850614779263935	0.261232163199808	56	0.05	1	LINC00667
dnT	0.850631440940477	0.190149065138326	0.09	0.1	1	ZNF26
dnT	0.850684614732415	-0.109411216720582	101	92	1	SAMD8
dnT	0.850886867831034	0.293653640892186	0.09	83	1	NSUN2
dnT	0.850886867831034	0.293653640892186	0.09	83	1	IPO8
dnT	0.850886867831034	0.293653640892186	0.09	83	1	AC027097.2
dnT	0.850886867831034	0.293653640892186	0.09	83	1	DSTN
dnT	0.852410268442024	-0.153805336079035	101	92	1	PRKAR1A
dnT	0.852463376808835	-0.196874057970921	101	92	1	SPAST
dnT	0.852995499976782	-0.190331212104149	135	142	1	PSMA6
dnT	0.853207736382998	0.238512086699725	124	117	1	UBE2I
dnT	0.8533143946755	-0.153805336079035	101	108	1	MAPKAPK2
dnT	0.8533143946755	-0.153805336079035	101	108	1	KLHL42
dnT	0.8533143946755	-0.153805336079035	101	108	1	SLC38A10
dnT	0.854053060584207	0.2505849190003	247	242	1	TMEM135
dnT	0.85429069070109	0.109229069754758	67	75	1	EMC2
dnT	0.85429069070109	0.109229069754758	67	75	1	AC074032.1
dnT	0.85429069070109	0.109229069754758	67	75	1	SLC8B1
dnT	0.85429069070109	0.109229069754758	67	75	1	ZFYVE26
dnT	0.85451441211736	0.196691911005098	157	0.15	1	MFSD14A
dnT	0.85612649228441	0.177400572396337	225	217	1	HNRNPR
dnT	0.857625756522093	-0.153805336079035	56	0.05	1	SMC2
dnT	0.857625756522093	-0.153805336079035	56	0.05	1	CRK
dnT	0.857970750507273	0.224706287174695	124	117	1	PSMA5
dnT	0.857970750507273	0.224706287174695	124	117	1	SETD1B
dnT	0.857970750507273	0.224706287174695	124	117	1	UQCR10
dnT	0.858488658318561	-0.246914740470516	45	0.05	1	STMN1
dnT	0.858488658318561	-0.246914740470516	45	0.05	1	RCC1
dnT	0.858488658318561	-0.246914740470516	45	0.05	1	SF3B6
dnT	0.858488658318561	-0.416839741912829	45	0.05	1	FILIP1L
dnT	0.858488658318561	-0.246914740470516	45	0.05	1	STX18-AS1
dnT	0.858488658318561	-0.246914740470516	45	0.05	1	PSMB8-AS1
dnT	0.858488658318561	-0.416839741912829	45	0.05	1	ARHGAP18
dnT	0.858488658318561	-0.246914740470516	45	0.05	1	PSMA2
dnT	0.858488658318561	-0.246914740470516	45	0.05	1	AP006621.3
dnT	0.858488658318561	-0.416839741912829	45	0.05	1	FAR2
dnT	0.858488658318561	-0.416839741912829	45	0.05	1	ZNF84
dnT	0.858488658318561	-0.246914740470516	45	0.05	1	FCF1
dnT	0.858488658318561	-0.246914740470516	45	0.05	1	AHSA1
dnT	0.858488658318561	-0.246914740470516	45	0.05	1	WDR25
dnT	0.858488658318561	-0.246914740470516	45	0.05	1	PARP6
dnT	0.858488658318561	-0.246914740470516	45	0.05	1	ULK3
dnT	0.858488658318561	-0.246914740470516	45	0.05	1	PMM2
dnT	0.858488658318561	-0.246914740470516	45	0.05	1	MAN2B1
dnT	0.858488658318561	-0.246914740470516	45	0.05	1	ZNF780B
dnT	0.858488658318561	-0.246914740470516	45	0.05	1	TRIOBP
dnT	0.858488658318561	-0.246914740470516	45	0.05	1	JOSD1
dnT	0.858488658318561	-0.246914740470516	45	0.05	1	PPP2R3B
dnT	0.858488658318561	-0.246914740470516	45	0.05	1	EBP
dnT	0.859786061978255	-0.201111050857392	213	217	1	NDUFS4
dnT	0.859786061978255	-0.201111050857392	213	217	1	GPSM3
dnT	0.860005886880995	0.279154071197071	56	0.05	1	HSF2
dnT	0.860259089619724	-0.357338730164167	112	0.1	1	PMPCB
dnT	0.860421165756364	0.141650547447136	67	75	1	ALG6
dnT	0.861455420108078	-0.236267496271009	0.18	183	1	VPS53
dnT	0.862111497580864	-0.114811204463172	427	433	1	KMT2E
dnT	0.86362606561248	0.151049245449386	101	108	1	POC1B
dnT	0.863706414858968	0.135701281115949	348	342	1	DLG1
dnT	0.863921909432635	0.109229069754758	169	158	1	CASC4
dnT	0.863989854741715	0.431157164642121	0.09	83	1	AGL
dnT	0.86406758604833	0.134175426884989	292	283	1	HMBOX1
dnT	0.864097618607515	-0.130721722965994	202	208	1	HERC3
dnT	0.865860859692799	0.168122758808327	0.09	83	1	NUDC
dnT	0.865860859692799	0.168122758808327	0.09	83	1	MBD4
dnT	0.865860859692799	0.168122758808327	0.09	83	1	KDM1B
dnT	0.865860859692799	0.168122758808327	0.09	83	1	MADD
dnT	0.865860859692799	0.168122758808327	0.09	83	1	AC025159.1
dnT	0.865860859692799	0.168122758808327	0.09	83	1	RBM10
dnT	0.866255381557246	-0.486380675165906	79	83	1	AC023424.3
dnT	0.867775127231685	0.2505849190003	124	117	1	TMEM65
dnT	0.86847766103582	-0.153805336079036	101	92	1	TRIM25
dnT	0.868734983508435	-0.269282553498972	326	325	1	ITGAL
dnT	0.869391649942353	-0.153805336079035	56	0.05	1	AC093019.2
dnT	0.869727141806009	0.141650547447136	0.09	83	1	GPR89A
dnT	0.869727141806009	0.141650547447136	0.09	83	1	HEATR1
dnT	0.869727141806009	0.141650547447136	0.09	83	1	UBP1
dnT	0.869727141806009	0.141650547447136	0.09	83	1	ANKUB1
dnT	0.869727141806009	0.141650547447136	0.09	83	1	HSPA5
dnT	0.869727141806009	0.141650547447136	0.09	83	1	SAE1
dnT	0.869727141806009	0.141650547447136	0.09	83	1	IRF3
dnT	0.869727141806009	0.141650547447136	0.09	83	1	NDUFA1
dnT	0.870798671651475	-0.153805336079035	45	0.05	1	DSE
dnT	0.870798671651475	-0.305808429524085	45	0.05	1	TTI2
dnT	0.871154927894198	-0.116330630660372	135	142	1	ATP5F1D
dnT	0.872012875611268	0.168122758808327	124	133	1	EXT1
dnT	0.872610504873912	0.279154071197071	67	75	1	AC006059.1
dnT	0.872610504873912	0.279154071197071	67	75	1	HSPBAP1
dnT	0.873069469016221	0.151049245449385	315	317	1	HBS1L
dnT	0.873258651380273	-0.568842835357879	124	125	1	ICOS
dnT	0.873361357868107	-0.143537000625208	348	367	1	GZMK
dnT	0.873853840246974	-0.17291415902674	236	242	1	CENPK
dnT	0.873865730860889	-0.109411216720582	101	108	1	SLAMF1
dnT	0.873944158115906	0.168122758808327	258	0.25	1	YME1L1
dnT	0.875320476127172	-0.241268177329375	315	308	1	CSGALNACT2
dnT	0.875357258698035	-0.126838288478766	326	333	1	PHF14
dnT	0.875364921460443	-0.258502714745729	326	283	1	TENT2
dnT	0.875807420887135	0.131596882783213	124	117	1	GNAI3
dnT	0.875807420887135	0.131596882783213	124	117	1	MEF2D
dnT	0.875807420887135	0.131596882783213	124	117	1	IARS2
dnT	0.876633333087835	0.246732593504694	0.18	175	1	CSNK1G1
dnT	0.876695755688727	-0.134440011212104	247	0.25	1	RELCH
dnT	0.877321671875862	-0.153805336079035	135	142	1	EID1
dnT	0.877741667586377	-0.269282553498971	79	83	1	AC092944.1
dnT	0.877741667586377	-0.269282553498971	79	83	1	HIF1A-AS3
dnT	0.877741667586377	-0.269282553498971	79	83	1	NPLOC4
dnT	0.878183560307217	-0.104895735598089	202	208	1	MSL3
dnT	0.879369907184368	-0.153805336079035	258	258	1	BACH1
dnT	0.879760992107811	0.12081704402997	0.73	692	1	TMSB10
dnT	0.880920549107629	0.109229069754758	124	117	1	CKLF
dnT	0.880920549107629	0.109229069754758	124	117	1	STAU1
dnT	0.881181867930771	-0.305808429524085	56	0.05	1	TENT5C
dnT	0.882140966596067	-0.130721722965994	213	0.2	1	GOLGB1
dnT	0.883117848451737	0.431157164642121	45	0.05	1	LINC00624
dnT	0.883117848451737	0.208764743305673	45	0.05	1	RNF2
dnT	0.883117848451737	0.208764743305673	45	0.05	1	PAPSS1
dnT	0.883117848451737	0.431157164642121	45	0.05	1	HAVCR1
dnT	0.883117848451737	0.208764743305673	45	0.05	1	SNRNP48
dnT	0.883117848451737	0.208764743305673	45	0.05	1	ZKSCAN8
dnT	0.883117848451737	0.208764743305673	45	0.05	1	BUD31
dnT	0.883117848451737	0.208764743305673	45	0.05	1	LINC-PINT
dnT	0.883117848451737	0.208764743305673	45	0.05	1	GLE1
dnT	0.883117848451737	0.431157164642121	45	0.05	1	MICAL2
dnT	0.883117848451737	0.208764743305673	45	0.05	1	MRPL16
dnT	0.883117848451737	0.208764743305673	45	0.05	1	APOOL
dnT	0.883180242708863	-0.181819712248632	0.18	183	1	PRPF8
dnT	0.883293390871829	-0.174211546740872	494	0.5	1	PDE4D
dnT	0.883680607868559	-0.125236183882265	169	158	1	TLN1
dnT	0.884191648273513	-0.111370069758639	416	408	1	ARL4C
dnT	0.884590267053687	-0.334377581720856	101	92	1	PASK
dnT	0.88470254304682	0.324241960725609	112	108	1	OCIAD1
dnT	0.884942460896555	0.846194663920965	45	42	1	AVEN
dnT	0.885874885391088	-0.103179263009067	225	233	1	ITGB1
dnT	0.886584623039486	-0.153805336079035	191	0.2	1	ZNRF2
dnT	0.887669187806762	0.151049245449386	124	133	1	TAF10
dnT	0.888075169621395	0.238512086699725	45	0.05	1	BLOC1S6
dnT	0.888196498658211	0.568660688392056	79	75	1	CHD7
dnT	0.888196498658211	0.431157164642121	79	75	1	NAA38
dnT	0.889473521152392	0.13570128111595	213	208	1	CUL4A
dnT	0.889740053514298	0.320125852253377	191	192	1	PPP1R12B
dnT	0.88974832691614	-0.153805336079035	146	0.15	1	DCAF5
dnT	0.891217182171661	-0.153805336079035	79	83	1	ATP5PB
dnT	0.891217182171661	-0.153805336079035	79	83	1	ARID5A
dnT	0.891217182171661	-0.153805336079035	79	83	1	TFB1M
dnT	0.891217182171661	-0.153805336079035	79	83	1	ZYX
dnT	0.891217182171661	-0.153805336079035	79	83	1	COPS2
dnT	0.891217182171661	-0.153805336079035	79	83	1	PIM2
dnT	0.891392662042179	-0.224888434140518	303	0.3	1	MARK3
dnT	0.891776322958841	-0.196874057970921	112	117	1	AIP
dnT	0.891776322958841	-0.196874057970921	112	117	1	PTPN6
dnT	0.892417225098585	-0.116330630660372	135	125	1	PREP
dnT	0.89274379166723	0.623802242584516	45	42	1	TAFA1
dnT	0.892862166321541	0.196691911005098	101	108	1	SCMH1
dnT	0.89293128268364	-0.568842835357879	0.09	92	1	TAGAP
dnT	0.895712455868752	-0.56884283535788	22	25	1	AC009495.1
dnT	0.895712455868752	-0.983880334636723	22	25	1	AC139720.1
dnT	0.896479695981602	0.141650547447136	236	233	1	POU2F2
dnT	0.897933495128128	0.431157164642121	45	42	1	KIF1B
dnT	0.897933495128128	0.431157164642121	45	42	1	ZNF362
dnT	0.897933495128128	0.431157164642121	45	42	1	AL139260.1
dnT	0.897933495128128	0.431157164642121	45	42	1	UTP25
dnT	0.897933495128128	0.431157164642121	45	42	1	METTL21A
dnT	0.897933495128128	0.431157164642121	45	42	1	AC026341.1
dnT	0.897933495128128	0.431157164642121	45	42	1	RMND5B
dnT	0.897933495128128	0.431157164642121	45	42	1	SKAP2
dnT	0.897933495128128	0.431157164642121	45	42	1	POU2AF1
dnT	0.897933495128128	0.431157164642121	45	42	1	NINJ2
dnT	0.897933495128128	0.431157164642121	45	42	1	TOP2A
dnT	0.897933495128128	0.431157164642121	45	42	1	MRPL38
dnT	0.897933495128128	0.431157164642121	45	42	1	DYNLRB1
dnT	0.897933495128128	0.431157164642121	45	42	1	SGSM3
dnT	0.89796014741426	0.431157164642121	45	0.05	1	USP30
dnT	0.89796014741426	0.431157164642121	45	0.05	1	KIAA0556
dnT	0.898578978941629	0.183229651198535	146	142	1	CDC42EP3
dnT	0.898767273475903	0.106631958268719	618	625	1	RPS15
dnT	0.899657528754231	-0.206272755973171	0.09	83	1	RUFY1
dnT	0.901184882058938	-0.229356369086212	292	283	1	AC004687.1
dnT	0.901587287310378	0.224706287174695	112	108	1	KRIT1
dnT	0.902110276630027	0.293653640892186	79	75	1	CMTM6
dnT	0.902407254770681	0.13570128111595	202	217	1	TAGLN2
dnT	0.902626377073218	-0.305808429524085	22	25	1	FCRL3
dnT	0.902626377073218	-0.305808429524085	22	25	1	CATSPERE
dnT	0.902626377073218	-0.305808429524085	22	25	1	AC012358.3
dnT	0.902626377073218	-0.305808429524085	22	25	1	C2orf42
dnT	0.902626377073218	-0.305808429524085	22	25	1	ASNSD1
dnT	0.902626377073218	-0.305808429524085	22	25	1	AC013264.1
dnT	0.902626377073218	-0.305808429524085	22	25	1	FRMD4B
dnT	0.902626377073218	-0.568842835357879	22	25	1	LIAS
dnT	0.902626377073218	-0.305808429524085	22	25	1	CDKN2AIP
dnT	0.902626377073218	-0.305808429524085	22	25	1	ZNF184
dnT	0.902626377073218	-0.305808429524085	22	25	1	EYS
dnT	0.902626377073218	-0.568842835357879	22	25	1	BLVRA
dnT	0.902626377073218	-0.305808429524085	22	25	1	SPDYE3
dnT	0.902626377073218	-0.305808429524085	22	25	1	ZNF786
dnT	0.902626377073218	-0.568842835357879	22	25	1	TMEM64
dnT	0.902626377073218	-0.305808429524085	22	25	1	ATP6V1C1
dnT	0.902626377073218	-0.305808429524085	22	25	1	PFKFB3
dnT	0.902626377073218	-0.305808429524085	22	25	1	AL137025.1
dnT	0.902626377073218	-0.305808429524085	22	25	1	MS4A1
dnT	0.902626377073218	-0.791235256694327	22	25	1	C12orf40
dnT	0.902626377073218	-0.305808429524085	22	25	1	DUSP6
dnT	0.902626377073218	-0.305808429524085	22	25	1	LINC02256
dnT	0.902626377073218	-0.305808429524085	22	25	1	UBL7-AS1
dnT	0.902626377073218	-0.305808429524085	22	25	1	FANCI
dnT	0.902626377073218	-0.305808429524085	22	25	1	RAI1
dnT	0.902626377073218	-0.568842835357879	22	25	1	ALYREF
dnT	0.902626377073218	-0.305808429524085	22	25	1	DOK6
dnT	0.902626377073218	-0.305808429524085	22	25	1	ZNF90
dnT	0.902626377073218	-0.305808429524085	22	25	1	ZNF790-AS1
dnT	0.902626377073218	-0.305808429524085	22	25	1	TOMM40
dnT	0.902626377073218	-0.305808429524085	22	25	1	TAF4
dnT	0.904238059097537	-0.134440011212104	427	425	1	NSD3
dnT	0.904684396060662	-0.132743720551206	213	217	1	EIF4G2
dnT	0.905140259206646	-0.125236183882265	169	158	1	BTN3A2
dnT	0.905753595064786	0.431157164642121	45	42	1	TBC1D22B
dnT	0.906058505442108	0.279154071197071	79	75	1	RPS6KA1
dnT	0.906058505442108	0.279154071197071	79	75	1	NEMP2
dnT	0.906058505442108	0.279154071197071	79	75	1	UQCC1
dnT	0.906058505442108	0.279154071197071	79	75	1	LAMP2
dnT	0.906607883008134	0.208764743305673	112	108	1	UBE2Q2
dnT	0.906694607279373	-0.376197757415483	124	125	1	CORO7
dnT	0.906694980014579	-0.305808429524085	124	125	1	BRD1
dnT	0.906696032950772	-0.138208481028017	315	308	1	FAM102A
dnT	0.908321149385884	-0.109411216720582	112	117	1	DHRS3
dnT	0.908321149385884	-0.109411216720582	112	117	1	LAMP1
dnT	0.908321149385884	-0.109411216720582	112	117	1	RBX1
dnT	0.90835984371115	0.208764743305673	45	42	1	GOLGA5
dnT	0.908377404864352	-0.178896317041866	191	192	1	CLTC
dnT	0.908669007840307	0.131596882783213	247	242	1	C11orf58
dnT	0.909368705448843	-0.212699025132604	169	158	1	MBNL2
dnT	0.910076509283314	0.538072368558633	79	75	1	MTMR8
dnT	0.910609514111002	-0.398917833915567	169	167	1	RYK
dnT	0.910980269783601	0.168122758808328	45	42	1	TPRG1L
dnT	0.910980269783601	0.168122758808328	45	42	1	BROX
dnT	0.910980269783601	0.168122758808328	45	42	1	PNO1
dnT	0.910980269783601	0.168122758808328	45	42	1	CHROMR
dnT	0.910980269783601	0.168122758808328	45	42	1	LINC01237
dnT	0.910980269783601	0.168122758808328	45	42	1	DTX3L
dnT	0.910980269783601	0.168122758808328	45	42	1	CHST2
dnT	0.910980269783601	0.168122758808328	45	42	1	PLSCR1
dnT	0.910980269783601	0.168122758808328	45	42	1	ZNF639
dnT	0.910980269783601	0.168122758808328	45	42	1	C1QTNF3
dnT	0.910980269783601	0.168122758808328	45	42	1	AC009126.1
dnT	0.910980269783601	0.168122758808328	45	42	1	BLOC1S5
dnT	0.910980269783601	0.168122758808328	45	42	1	VPS52
dnT	0.910980269783601	0.168122758808328	45	42	1	TBCC
dnT	0.910980269783601	0.168122758808328	45	42	1	MRPL2
dnT	0.910980269783601	0.168122758808328	45	42	1	MTURN
dnT	0.910980269783601	0.168122758808328	45	42	1	ZC3HC1
dnT	0.910980269783601	0.168122758808328	45	42	1	PDIA4
dnT	0.910980269783601	0.168122758808328	45	42	1	DPY19L4
dnT	0.910980269783601	0.168122758808328	45	42	1	TSNARE1
dnT	0.910980269783601	0.168122758808328	45	42	1	IFT74
dnT	0.910980269783601	0.168122758808328	45	42	1	ACO1
dnT	0.910980269783601	0.168122758808328	45	42	1	DDB2
dnT	0.910980269783601	0.168122758808328	45	42	1	MTA2
dnT	0.910980269783601	0.168122758808328	45	42	1	AC010186.3
dnT	0.910980269783601	0.168122758808328	45	42	1	SLC46A3
dnT	0.910980269783601	0.168122758808328	45	42	1	PIP4P1
dnT	0.910980269783601	0.168122758808328	45	42	1	CDKL1
dnT	0.910980269783601	0.168122758808328	45	42	1	ERH
dnT	0.910980269783601	0.168122758808328	45	42	1	SNX20
dnT	0.910980269783601	0.168122758808328	45	42	1	ZFP90
dnT	0.910980269783601	0.168122758808328	45	42	1	MLX
dnT	0.910980269783601	0.168122758808328	45	42	1	METTL23
dnT	0.910980269783601	0.168122758808328	45	42	1	SF3A2
dnT	0.910980269783601	0.168122758808328	45	42	1	CHERP
dnT	0.910980269783601	0.168122758808328	45	42	1	IGFLR1
dnT	0.910980269783601	0.168122758808328	45	42	1	SIRT2
dnT	0.910980269783601	0.168122758808328	45	42	1	PLD3
dnT	0.910980269783601	0.168122758808328	45	42	1	ERF
dnT	0.910980269783601	0.168122758808328	45	42	1	FKBP1A
dnT	0.910980269783601	0.168122758808328	45	42	1	VPS16
dnT	0.910980269783601	0.168122758808328	45	42	1	ROMO1
dnT	0.910980269783601	0.168122758808328	45	42	1	PES 1,00
dnT	0.910980269783601	0.168122758808328	45	42	1	GCNA
dnT	0.910980269783601	0.168122758808328	45	42	1	HPRT1
dnT	0.910980269783601	0.168122758808328	45	42	1	NAA10
dnT	0.911256298246721	-0.212699025132604	157	158	1	WDR1
dnT	0.911456004535737	-0.382429711126998	303	292	1	ERC1
dnT	0.912388385887843	-0.153805336079036	393	375	1	GPATCH8
dnT	0.912504160383083	0.168122758808327	79	83	1	CRIPT
dnT	0.912504160383083	0.168122758808327	79	83	1	UTP18
dnT	0.913017784542489	0.109229069754758	22	25	1	TMEM232
dnT	0.913017784542489	0.109229069754758	22	25	1	H2AFY2
dnT	0.913346403313807	-0.153805336079035	112	117	1	LATS1
dnT	0.913579848308868	0.238512086699725	45	42	1	AL031599.1
dnT	0.915484577106029	0.190149065138326	315	317	1	LIMS1
dnT	0.916048573783116	0.168122758808327	79	75	1	ATAD2
dnT	0.916048573783116	0.168122758808327	79	75	1	CRY1
dnT	0.916484073169162	0.694191570475915	22	25	1	CCDC30
dnT	0.918018917727376	0.293653640892186	79	75	1	TWISTNB
dnT	0.918327616171845	0.2505849190003	112	117	1	MRPS31
dnT	0.919784662770338	-0.196874057970921	191	183	1	ATP2B4
dnT	0.919949705193991	0.753085259529484	22	25	1	IFI44
dnT	0.919949705193991	0.431157164642121	22	25	1	SNAPIN
dnT	0.919949705193991	0.431157164642121	22	25	1	OPN3
dnT	0.919949705193991	0.431157164642121	22	25	1	CRIM1
dnT	0.919949705193991	0.431157164642121	22	25	1	RPUSD3
dnT	0.919949705193991	0.431157164642121	22	25	1	AC097634.3
dnT	0.919949705193991	0.431157164642121	22	25	1	LEKR1
dnT	0.919949705193991	0.431157164642121	22	25	1	C4orf48
dnT	0.919949705193991	0.431157164642121	22	25	1	PIP4P2
dnT	0.919949705193991	0.431157164642121	22	25	1	IDNK
dnT	0.919949705193991	0.431157164642121	22	25	1	WAC-AS1
dnT	0.919949705193991	0.753085259529484	22	25	1	PCGF6
dnT	0.919949705193991	0.431157164642121	22	25	1	LINC00612
dnT	0.919949705193991	0.431157164642121	22	25	1	AL139021.1
dnT	0.919949705193991	0.431157164642121	22	25	1	OAZ2
dnT	0.919949705193991	0.431157164642121	22	25	1	CCNF
dnT	0.919949705193991	0.431157164642121	22	25	1	TK2
dnT	0.919949705193991	0.431157164642121	22	25	1	EMC6
dnT	0.919949705193991	0.431157164642121	22	25	1	CISD3
dnT	0.919949705193991	0.431157164642121	22	25	1	SNHG20
dnT	0.919949705193991	0.431157164642121	22	25	1	AL117381.1
dnT	0.919949705193991	0.431157164642121	22	25	1	SNHG17
dnT	0.919949705193991	0.431157164642121	22	25	1	ACOT8
dnT	0.919949705193991	0.431157164642121	22	25	1	MTFP1
dnT	0.920011660289752	0.141650547447136	79	75	1	PRKAG1
dnT	0.920011660289752	0.141650547447136	79	75	1	COX7B
dnT	0.921152744416923	-0.125236183882265	326	317	1	ACTR3
dnT	0.921165399919318	-0.130721722965994	225	225	1	TUBA1A
dnT	0.921399502637378	-0.246914740470516	45	42	1	POLR1A
dnT	0.921409495086	-0.305808429524085	45	42	1	ST6GALNAC3
dnT	0.922628430048167	-0.279336218162894	202	192	1	VOPP1
dnT	0.922685206328586	0.183229651198535	146	142	1	ARL17B
dnT	0.923148729500887	-0.185514195806374	292	283	1	RPL27
dnT	0.923550067261076	0.109229069754758	112	108	1	TRMT112
dnT	0.923550067261076	0.109229069754758	112	108	1	GLYR1
dnT	0.923550067261076	0.109229069754758	112	108	1	GGA2
dnT	0.923734907068998	0.141650547447136	157	167	1	AMMECR1
dnT	0.924051965332012	0.109229069754758	79	75	1	SOAT1
dnT	0.924051965332012	0.109229069754758	79	75	1	COX7A2L
dnT	0.924051965332012	0.109229069754758	79	75	1	SLC39A8
dnT	0.924051965332012	0.109229069754758	79	75	1	FBXW2
dnT	0.924051965332012	0.109229069754758	79	75	1	MAZ
dnT	0.924051965332012	0.109229069754758	79	75	1	TRABD
dnT	0.92411903917779	0.293653640892186	79	83	1	RHOT1
dnT	0.92411903917779	0.141650547447136	79	83	1	SNRPD2
dnT	0.92411903917779	0.141650547447136	79	83	1	GRIPAP1
dnT	0.924231312777666	-0.185514195806374	157	158	1	NDUFS6
dnT	0.92432735192443	0.299912631363868	157	158	1	TTC39C
dnT	0.926640948841021	0.431157164642121	135	133	1	FAR1
dnT	0.926640948841021	0.2505849190003	135	133	1	ZBTB25
dnT	0.926836238708261	-0.305808429524085	56	58	1	AC005037.1
dnT	0.926836238708261	-0.305808429524085	56	58	1	UFSP2
dnT	0.926836238708261	-0.305808429524085	56	58	1	SEC24A
dnT	0.928579268038502	0.158138670235705	191	192	1	CA5B
dnT	0.929163813654485	-0.327834735854084	124	125	1	SIPA1L3
dnT	0.929876011655287	-0.486380675165906	0.09	83	1	ZNF720
dnT	0.929963413023656	0.168122758808327	79	83	1	MTMR12
dnT	0.929963413023656	0.168122758808327	79	83	1	RAB11FIP2
dnT	0.93012240491303	-0.109411216720582	225	225	1	AGFG1
dnT	0.930364457701663	0.753085259529484	22	25	1	COQ6
dnT	0.930371687896669	0.357156583198344	112	108	1	NCALD
dnT	0.930770326200606	-0.190331212104149	124	125	1	NUP107
dnT	0.930970230751669	0.158138670235705	236	233	1	MORF4L1
dnT	0.932663365040505	-0.190331212104149	247	0.25	1	SMARCA2
dnT	0.932683188858453	-0.456368106099467	191	175	1	COA1
dnT	0.933332041651493	0.1263025831137	146	142	1	DPH6
dnT	0.933993211617799	-0.174563896245833	225	225	1	CERT1
dnT	0.934038264193387	0.583160258087171	67	67	1	TTC9
dnT	0.934460405279477	-0.305808429524085	124	117	1	ZC3H15
dnT	0.934844157155041	0.141650547447136	146	142	1	CAPZA2
dnT	0.935883546021789	0.431157164642121	101	108	1	ATP2A2
dnT	0.936525872544011	-0.132743720551206	225	225	1	TBC1D15
dnT	0.937366090196203	0.141650547447136	169	167	1	FAM222B
dnT	0.93749414001698	0.194117967341271	225	242	1	NUTM2B-AS1
dnT	0.937955161171672	-0.167480272976112	517	0.5	1	RUNX1
dnT	0.938067539006502	0.315679947222185	101	0.1	1	SRP9
dnT	0.938067539006502	0.315679947222185	101	0.1	1	AMFR
dnT	0.938236243991678	-0.153805336079035	56	58	1	UBXN2A
dnT	0.938236243991678	-0.153805336079035	56	58	1	FAM228B
dnT	0.938236243991678	-0.153805336079035	56	58	1	NMI
dnT	0.938236243991678	-0.153805336079035	56	58	1	FBXO8
dnT	0.938236243991678	-0.153805336079035	56	58	1	AC022217.3
dnT	0.938236243991678	-0.153805336079035	56	58	1	AFG1L
dnT	0.938236243991678	-0.153805336079035	56	58	1	YWHAG
dnT	0.938236243991678	-0.305808429524085	56	58	1	SRI
dnT	0.938236243991678	-0.153805336079035	56	58	1	PINX1
dnT	0.938236243991678	-0.153805336079035	56	58	1	ZBTB10
dnT	0.938236243991678	-0.153805336079035	56	58	1	ALKBH3
dnT	0.938236243991678	-0.153805336079035	56	58	1	VAMP1
dnT	0.938236243991678	-0.153805336079035	56	58	1	ING4
dnT	0.938236243991678	-0.153805336079035	56	58	1	SH2B3
dnT	0.938236243991678	-0.153805336079035	56	58	1	SNAP23
dnT	0.938236243991678	-0.153805336079035	56	58	1	SKA2
dnT	0.938236243991678	-0.153805336079035	56	58	1	CHMP4B
dnT	0.938236243991678	-0.153805336079035	56	58	1	AC003681.1
dnT	0.938236243991678	-0.305808429524085	56	58	1	BCLAF3
dnT	0.938577641815697	-0.176525412579119	202	192	1	IREB2
dnT	0.940531356103125	-0.346450414021431	56	58	1	BMPR2
dnT	0.940795861375116	-0.246914740470517	0.09	92	1	SEC13
dnT	0.941974319897894	-0.153805336079035	124	125	1	GDAP2
dnT	0.941974319897894	-0.305808429524085	124	125	1	SAMD9L
dnT	0.941974319897894	-0.231807848080309	124	125	1	SRSF9
dnT	0.941974319897894	-0.153805336079035	124	125	1	ATXN2L
dnT	0.943547486702904	0.293653640892186	79	83	1	MEGF9
dnT	0.943556843539175	0.376709380619744	202	208	1	SMG7
dnT	0.94392678487398	-0.212699025132604	157	0.15	1	ISG15
dnT	0.944492874542555	-0.212699025132604	169	167	1	MYL12B
dnT	0.944570550888895	-0.121383858386658	157	158	1	P2RY10
dnT	0.946229940403039	-0.153805336079035	236	233	1	USP48
dnT	0.946830282153666	-0.190331212104149	124	125	1	SEL1L3
dnT	0.948198912123643	-0.109411216720582	0.09	92	1	OTULINL
dnT	0.948203759957575	-0.236267496271009	169	158	1	CWC27
dnT	0.948248572988282	0.224706287174695	112	117	1	C21orf91
dnT	0.94831352786898	-0.121383858386658	157	0.15	1	MAPK1IP1L
dnT	0.949243560753613	0.183229651198535	135	142	1	SLC25A3
dnT	0.950059546496652	-0.148136585992343	607	567	1	CNOT6L
dnT	0.951029889158662	0.431157164642121	67	67	1	COPS5
dnT	0.951029889158662	0.583160258087171	67	67	1	SIK2
dnT	0.951604110270716	-0.260720539995547	135	133	1	HSPB11
dnT	0.951955393169167	-0.153805336079035	79	75	1	DGKD
dnT	0.951955393169167	-0.153805336079035	79	75	1	RAD17
dnT	0.951955393169167	-0.153805336079035	79	75	1	SPSB3
dnT	0.951955393169167	-0.153805336079035	79	75	1	PRDX2
dnT	0.951955393169167	-0.153805336079035	79	75	1	ASCC2
dnT	0.953723108309852	-0.334377581720856	0.09	92	1	PSMD12
dnT	0.953981807039957	0.208764743305673	101	0.1	1	XPO7
dnT	0.954290447846267	-0.153805336079036	416	392	1	ARIH1
dnT	0.954802464273877	0.208764743305673	157	158	1	MINDY3
dnT	0.955572171074657	-0.153805336079035	0.09	92	1	HMG20A
dnT	0.955584853048891	0.151049245449385	225	225	1	PPP4R3A
dnT	0.955757138121978	-0.220919531937573	213	208	1	TSPAN14
dnT	0.956614227602606	0.1263025831137	146	0.15	1	LRRC8D
dnT	0.957100081343221	-0.256898829043139	0.36	0.35	1	SRGN
dnT	0.957141347578785	0.159855142824726	247	0.25	1	NRDC
dnT	0.959123488765374	0.431157164642121	79	83	1	NIBAN1
dnT	0.959268903093818	0.190149065138326	101	0.1	1	GOLGA7
dnT	0.959331076286727	-0.132743720551206	225	225	1	EIF3M
dnT	0.959551945944933	0.431157164642121	67	67	1	AL050309.1
dnT	0.960528134090661	-0.190331212104149	247	242	1	SHOC2
dnT	0.961670592635262	0.431157164642121	67	67	1	ASH2L
dnT	0.962580831462238	-0.109411216720582	112	108	1	AP4E1
dnT	0.963880466823145	-0.142578080655781	0.36	342	1	DIAPH2
dnT	0.964610871952879	0.131596882783213	101	0.1	1	COX19
dnT	0.965663067081216	0.431157164642121	56	58	1	AL031428.1
dnT	0.965663067081216	0.431157164642121	56	58	1	ZNF76
dnT	0.965663067081216	0.238512086699725	56	58	1	ZNF451-AS1
dnT	0.965663067081216	0.238512086699725	56	58	1	NFKBIA
dnT	0.965663067081216	0.238512086699725	56	58	1	IVD
dnT	0.965663067081216	0.238512086699725	56	58	1	MAN2A2
dnT	0.965663067081216	0.238512086699725	56	58	1	PRKCSH
dnT	0.967228580698133	-0.327834735854084	124	117	1	ANKAR
dnT	0.968047072827574	0.431157164642121	67	67	1	KANSL3
dnT	0.968047072827574	0.261232163199808	67	67	1	ENY2
dnT	0.968047072827574	0.261232163199808	67	67	1	MAF 1,00
dnT	0.968047072827574	0.261232163199808	67	67	1	ZFAND5
dnT	0.968047072827574	0.261232163199808	67	67	1	ELP1
dnT	0.968047072827574	0.261232163199808	67	67	1	OSBP
dnT	0.968047072827574	0.261232163199808	67	67	1	SYAP1
dnT	0.968055071240985	0.141650547447136	67	67	1	SLC37A3
dnT	0.968058201850545	-0.461927631441367	67	67	1	ARMC10
dnT	0.969475516034758	-0.11316335158169	416	408	1	XRN1
dnT	0.969640198375721	-0.153805336079035	146	142	1	ARL6IP1
dnT	0.969907191654105	0.109229069754758	101	0.1	1	DGUOK
dnT	0.969907191654105	0.109229069754758	101	0.1	1	CYTOR
dnT	0.970749931093132	0.103102966957917	0.36	367	1	BCLAF1
dnT	0.971599152210866	0.16405309449928	404	408	1	MAP3K5
dnT	0.972227112643748	-0.142578080655781	404	375	1	SRSF5
dnT	0.972951248858267	-0.125236183882265	169	167	1	RFFL
dnT	0.973054023685694	0.109229069754758	146	0.15	1	RBM27
dnT	0.973054023685694	0.109229069754758	146	0.15	1	GIMAP1
dnT	0.973054023685694	0.109229069754758	146	0.15	1	ZNF106
dnT	0.973054023685694	0.109229069754758	146	0.15	1	ZNF280D
dnT	0.973435716753952	0.208764743305673	101	0.1	1	ZNF143
dnT	0.976573121436892	0.141650547447136	67	67	1	VCL
dnT	0.977417545722367	0.338047760250639	124	125	1	LYPLAL1
dnT	0.977417545722367	0.238512086699725	124	125	1	CNOT8
dnT	0.979275706338804	0.431157164642121	34	33	1	SLC9A1
dnT	0.979275706338804	0.431157164642121	34	33	1	LRRC39
dnT	0.979275706338804	0.431157164642121	34	33	1	HIST1H2BD
dnT	0.979275706338804	0.694191570475915	34	33	1	ABCB1
dnT	0.979275706338804	0.431157164642121	34	33	1	BCAP29
dnT	0.979275706338804	0.431157164642121	34	33	1	AC104316.1
dnT	0.979275706338804	0.431157164642121	34	33	1	CYHR1
dnT	0.979275706338804	0.431157164642121	34	33	1	ACTA2
dnT	0.979275706338804	0.431157164642121	34	33	1	RIC8A
dnT	0.979275706338804	0.431157164642121	34	33	1	NUDT22
dnT	0.979275706338804	0.431157164642121	34	33	1	JKAMP
dnT	0.979275706338804	0.431157164642121	34	33	1	DUS2
dnT	0.979275706338804	0.431157164642121	34	33	1	NUDT19
dnT	0.979275706338804	0.431157164642121	34	33	1	ZNF550
dnT	0.979275706338804	0.431157164642121	34	33	1	CBX7
dnT	0.979589049435579	-0.279336218162894	112	108	1	EBLN3P
dnT	0.980549507787683	0.1263025831137	146	0.15	1	PRMT3
dnT	0.980822094173044	-0.236267496271009	157	0.15	1	PSMB8
dnT	0.980827581910069	0.109229069754758	67	67	1	SLF1
dnT	0.980827581910069	0.109229069754758	67	67	1	PPP3CB-AS1
dnT	0.980827581910069	0.109229069754758	67	67	1	STAT5A
dnT	0.980829797532768	-0.346450414021431	67	67	1	PPP2R3A
dnT	0.981343419716484	-0.215205880743178	247	233	1	HCLS1
dnT	0.981572164198015	0.123034869279789	202	208	1	PHYKPL
dnT	0.982373451677511	-0.103179263009067	292	275	1	ANP32B
dnT	0.982446410555815	0.199831618535665	191	192	1	ITPR1
dnT	0.982628174854447	0.11799927938249	292	0.3	1	PLAC8
dnT	0.982964396821031	0.109229069754758	67	67	1	LINC01876
dnT	0.983690971204884	0.125348735118035	449	458	1	ZC3HAV1
dnT	0.986382670321081	0.119955476347817	416	433	1	RPS26
dnT	0.986533533495363	0.286767255306946	146	0.15	1	RAB10
dnT	0.98703080534169	0.168122758808327	0.09	92	1	TRIM59
dnT	0.987442768508005	-0.127333124717845	416	408	1	ADD3
dnT	0.987604093382514	0.109229069754758	101	0.1	1	CEP57
dnT	0.988157250470664	0.168122758808328	34	33	1	WDR19
dnT	0.988157250470664	0.168122758808328	34	33	1	MIRLET7BHG
dnT	0.988157250470664	0.168122758808328	34	33	1	TMLHE-AS1
dnT	0.988159406733025	0.190149065138326	202	208	1	MAP3K7
dnT	0.988202384427476	0.184064302677349	584	0.6	1	NIPBL
dnT	0.989059087816032	-0.116330630660372	135	133	1	BCL9L
dnT	0.989059087816032	-0.116330630660372	135	133	1	HNRNPUL1
dnT	0.989375381109879	-0.220919531937572	146	142	1	EEFSEC
dnT	0.989777193687428	0.109229069754758	157	158	1	COX10
dnT	0.990143044472413	-0.206272755973171	247	242	1	ZNF609
dnT	0.990557812159037	-0.109411216720582	191	192	1	LRCH1
dnT	0.990953502069031	0.158138670235705	213	217	1	NDUFV2
dnT	0.991118396043179	0.109229069754758	34	33	1	ACAP3
dnT	0.991118396043179	0.109229069754758	34	33	1	MTHFR
dnT	0.991118396043179	0.109229069754758	34	33	1	UBXN11
dnT	0.991118396043179	0.109229069754758	34	33	1	RPA2
dnT	0.991118396043179	0.109229069754758	34	33	1	ZCCHC17
dnT	0.991118396043179	0.109229069754758	34	33	1	SYNC
dnT	0.991118396043179	0.109229069754758	34	33	1	MAGOH
dnT	0.991118396043179	0.109229069754758	34	33	1	PEX11B
dnT	0.991118396043179	0.109229069754758	34	33	1	AC242426.2
dnT	0.991118396043179	0.109229069754758	34	33	1	NBPF9
dnT	0.991118396043179	0.109229069754758	34	33	1	MRPL24
dnT	0.991118396043179	0.109229069754758	34	33	1	NCF2
dnT	0.991118396043179	0.109229069754758	34	33	1	AL360091.3
dnT	0.991118396043179	0.109229069754758	34	33	1	PACC1
dnT	0.991118396043179	0.109229069754758	34	33	1	CNIH4
dnT	0.991118396043179	0.109229069754758	34	33	1	ZNF496
dnT	0.991118396043179	0.109229069754758	34	33	1	HS1BP3
dnT	0.991118396043179	0.109229069754758	34	33	1	AC079807.1
dnT	0.991118396043179	0.109229069754758	34	33	1	MTIF2
dnT	0.991118396043179	0.109229069754758	34	33	1	FANCL
dnT	0.991118396043179	0.109229069754758	34	33	1	MOGS
dnT	0.991118396043179	0.109229069754758	34	33	1	METTL5
dnT	0.991118396043179	0.109229069754758	34	33	1	PLEKHA3
dnT	0.991118396043179	0.109229069754758	34	33	1	ATIC
dnT	0.991118396043179	0.109229069754758	34	33	1	ZFAND2B
dnT	0.991118396043179	0.109229069754758	34	33	1	SCLY
dnT	0.991118396043179	0.109229069754758	34	33	1	GLB1
dnT	0.991118396043179	0.109229069754758	34	33	1	PLCXD2
dnT	0.991118396043179	0.109229069754758	34	33	1	SLC41A3
dnT	0.991118396043179	0.109229069754758	34	33	1	BDH1
dnT	0.991118396043179	0.109229069754758	34	33	1	PAQR3
dnT	0.991118396043179	0.109229069754758	34	33	1	MRPS18C
dnT	0.991118396043179	0.109229069754758	34	33	1	CISD2
dnT	0.991118396043179	0.109229069754758	34	33	1	DCTD
dnT	0.991118396043179	0.109229069754758	34	33	1	LRP2BP
dnT	0.991118396043179	0.109229069754758	34	33	1	ATPSCKMT
dnT	0.991118396043179	0.109229069754758	34	33	1	CDC23
dnT	0.991118396043179	0.109229069754758	34	33	1	GNPDA1
dnT	0.991118396043179	0.109229069754758	34	33	1	RIOK1
dnT	0.991118396043179	0.109229069754758	34	33	1	AL133268.4
dnT	0.991118396043179	0.109229069754758	34	33	1	ZSCAN26
dnT	0.991118396043179	0.109229069754758	34	33	1	FLOT1
dnT	0.991118396043179	0.109229069754758	34	33	1	VARS2
dnT	0.991118396043179	0.109229069754758	34	33	1	RNF5
dnT	0.991118396043179	0.109229069754758	34	33	1	UFL1-AS1
dnT	0.991118396043179	0.109229069754758	34	33	1	TMEM242
dnT	0.991118396043179	0.109229069754758	34	33	1	MRM2
dnT	0.991118396043179	0.109229069754758	34	33	1	KDELR2
dnT	0.991118396043179	0.109229069754758	34	33	1	INSIG1
dnT	0.991118396043179	0.109229069754758	34	33	1	RAB11FIP1
dnT	0.991118396043179	0.109229069754758	34	33	1	AC064807.1
dnT	0.991118396043179	0.109229069754758	34	33	1	IMPA1
dnT	0.991118396043179	0.109229069754758	34	33	1	RPP25L
dnT	0.991118396043179	0.109229069754758	34	33	1	DCTN3
dnT	0.991118396043179	0.109229069754758	34	33	1	CBWD5
dnT	0.991118396043179	0.109229069754758	34	33	1	ODF2
dnT	0.991118396043179	0.109229069754758	34	33	1	NSMF
dnT	0.991118396043179	0.109229069754758	34	33	1	DHTKD1
dnT	0.991118396043179	0.109229069754758	34	33	1	CACNB2
dnT	0.991118396043179	0.109229069754758	34	33	1	TYSND1
dnT	0.991118396043179	0.109229069754758	34	33	1	BLOC1S2
dnT	0.991118396043179	0.109229069754758	34	33	1	AL157786.1
dnT	0.991118396043179	0.109229069754758	34	33	1	TMEM9B
dnT	0.991118396043179	0.109229069754758	34	33	1	APIP
dnT	0.991118396043179	0.109229069754758	34	33	1	CTNND1
dnT	0.991118396043179	0.109229069754758	34	33	1	DPF2
dnT	0.991118396043179	0.109229069754758	34	33	1	LTBP3
dnT	0.991118396043179	0.109229069754758	34	33	1	FIBP
dnT	0.991118396043179	0.109229069754758	34	33	1	TNFRSF1A
dnT	0.991118396043179	0.109229069754758	34	33	1	AC023051.1
dnT	0.991118396043179	0.109229069754758	34	33	1	ITGA5
dnT	0.991118396043179	0.109229069754758	34	33	1	IRS2
dnT	0.991118396043179	0.109229069754758	34	33	1	C14orf119
dnT	0.991118396043179	0.109229069754758	34	33	1	AL049869.3
dnT	0.991118396043179	0.109229069754758	34	33	1	VIPAS39
dnT	0.991118396043179	0.109229069754758	34	33	1	ARHGAP11B
dnT	0.991118396043179	0.109229069754758	34	33	1	C15orf40
dnT	0.991118396043179	0.109229069754758	34	33	1	SELENOS
dnT	0.991118396043179	0.109229069754758	34	33	1	FOPNL
dnT	0.991118396043179	0.109229069754758	34	33	1	SRCAP
dnT	0.991118396043179	0.109229069754758	34	33	1	AC135050.6
dnT	0.991118396043179	0.109229069754758	34	33	1	TXNDC17
dnT	0.991118396043179	0.109229069754758	34	33	1	TNFSF12
dnT	0.991118396043179	0.109229069754758	34	33	1	ZNF18
dnT	0.991118396043179	0.109229069754758	34	33	1	PIP4K2B
dnT	0.991118396043179	0.109229069754758	34	33	1	COA3
dnT	0.991118396043179	0.109229069754758	34	33	1	COX11
dnT	0.991118396043179	0.109229069754758	34	33	1	DYNLL2
dnT	0.991118396043179	0.109229069754758	34	33	1	FTSJ3
dnT	0.991118396043179	0.109229069754758	34	33	1	AC011933.4
dnT	0.991118396043179	0.109229069754758	34	33	1	TEPSIN
dnT	0.991118396043179	0.109229069754758	34	33	1	KEAP1
dnT	0.991118396043179	0.109229069754758	34	33	1	GIPC1
dnT	0.991118396043179	0.109229069754758	34	33	1	CCDC124
dnT	0.991118396043179	0.109229069754758	34	33	1	ZNF626
dnT	0.991118396043179	0.109229069754758	34	33	1	MRPS12
dnT	0.991118396043179	0.109229069754758	34	33	1	FCGRT
dnT	0.991118396043179	0.109229069754758	34	33	1	ZNF580
dnT	0.991118396043179	0.109229069754758	34	33	1	ZNF8
dnT	0.991118396043179	0.109229069754758	34	33	1	MZF1
dnT	0.991118396043179	0.109229069754758	34	33	1	PCED1A
dnT	0.991118396043179	0.109229069754758	34	33	1	ENTPD6
dnT	0.991118396043179	0.109229069754758	34	33	1	AP000331.1
dnT	0.991118396043179	0.109229069754758	34	33	1	TXNRD2
dnT	0.991118396043179	0.109229069754758	34	33	1	IGLC1
dnT	0.991118396043179	0.109229069754758	34	33	1	RTCB
dnT	0.991118396043179	0.109229069754758	34	33	1	HMGXB4
dnT	0.991118396043179	0.109229069754758	34	33	1	SBF1
dnT	0.991118396043179	0.109229069754758	34	33	1	MPP1
dnT	0.991143784297611	-0.153805336079035	101	0.1	1	CLK4
dnT	0.991143784297611	-0.153805336079035	101	0.1	1	FBXL3
dnT	0.992035896397425	-0.184699344024819	551	0.5	1	FAM172A
dnT	0.992591647613448	0.190149065138326	0.09	92	1	BAX
dnT	0.993548860384096	0.2505849190003	124	125	1	GOLPH3
dnT	0.993548860384096	0.2505849190003	124	125	1	KIF13B
dnT	0.993550478640822	0.168122758808327	124	125	1	TYW1B
dnT	0.993608647194429	-0.220919531937572	67	67	1	AKIRIN1
dnT	0.993608647194429	-0.220919531937572	67	67	1	WDFY1
dnT	0.993608647194429	-0.220919531937572	67	67	1	SPTLC1
dnT	0.993608647194429	-0.220919531937572	67	67	1	MBNL3
dnT	0.994160672154891	0.1263025831137	157	158	1	KRAS
dnT	0.995211151381122	-0.315086243112096	0.27	258	1	PHF21A
dnT	0.996035783421591	0.215428473586683	202	0.2	1	PHTF2
dnT	0.996456637400288	-0.246914740470517	101	0.1	1	REEP5
dnT	0.996458841473744	-0.109411216720582	101	0.1	1	SRP19
dnT	0.99703921069515	-0.376197757415484	34	33	1	AC011997.1
dnT	0.99703921069515	-0.568842835357879	34	33	1	AL513188.1
dnT	0.997813068431499	-0.102275035438953	371	358	1	DGKA
dnT	0.99786923767867	-0.220919531937572	67	67	1	AC211433.1
dnT	0.99786923767867	-0.220919531937572	67	67	1	DENND11
dnT	0.99786923767867	-0.220919531937572	67	67	1	RAD9A
dnT	0.997869980206182	-0.153805336079035	67	67	1	GNA12
dnT	0.998148438361419	0.208764743305673	0.09	92	1	SMC6
dnT	0.998651085179852	0.109229069754758	191	192	1	CDK19
dnT	0.998865296727946	-0.153805336079036	326	308	1	MSN
dnT	1	-0.153805336079035	34	33	1	ZRANB2-AS1
dnT	1	-0.153805336079035	34	33	1	AC006460.2
dnT	1	-0.153805336079035	34	33	1	PDE6D
dnT	1	-0.153805336079035	34	33	1	STK25
dnT	1	-0.153805336079035	34	33	1	THUMPD3
dnT	1	-0.376197757415484	34	33	1	TATDN2
dnT	1	-0.153805336079035	34	33	1	FAM241A
dnT	1	-0.153805336079035	34	33	1	CCDC112
dnT	1	-0.153805336079035	34	33	1	KIAA1191
dnT	1	-0.153805336079035	34	33	1	MAK
dnT	1	-0.153805336079035	34	33	1	MANEA
dnT	1	-0.153805336079035	34	33	1	AGPAT4
dnT	1	-0.153805336079035	34	33	1	DNAAF5
dnT	1	-0.153805336079035	34	33	1	UPP1
dnT	1	-0.153805336079035	34	33	1	AC006001.2
dnT	1	-0.153805336079035	34	33	1	SLC12A9
dnT	1	-0.153805336079035	34	33	1	AC073111.4
dnT	1	-0.153805336079035	34	33	1	TNFRSF10A
dnT	1	-0.153805336079035	34	33	1	FABP5
dnT	1	-0.153805336079035	34	33	1	KCNQ1OT1
dnT	1	-0.153805336079035	34	33	1	PTMS
dnT	1	-0.246914740470516	34	33	1	AL359232.1
dnT	1	-0.376197757415484	34	33	1	LINC02320
dnT	1	-0.153805336079035	34	33	1	CIAO2A
dnT	1	-0.153805336079035	34	33	1	ADPRM
dnT	1	-0.153805336079035	34	33	1	POLI
dnT	1	-0.153805336079035	34	33	1	MBOAT7
dnT	1	-0.153805336079035	34	33	1	KLHL15
CD8 TCM	6.47449e-29	-122050623231473	841	972	1.61623e-24	MTRNR2L12
CD8 TCM	2.97478e-06	-130068228087595	541	744	0.00742594	PLCG2
CD8 TCM	204923	0.592730124018254	872	728	5.11549e+09	RPS12
CD8 TCM	22585.3	224618491745821	153	28	5.63798e+09	FMN1
CD8 TCM	135559	0.525981944495688	869	761	0.000338396774303722	RPLP1
CD8 TCM	2.4632e+06	-0.280066501513499	1	1	0.000614888775292943	MT-CO1
CD8 TCM	2.88066e+06	-0.253113388754971	1	1	0.000719100230925169	MT-ND3
CD8 TCM	6.23799e+06	0.580673222625434	774	629	0.00155718937564799	RPL27A
CD8 TCM	7.70703e+06	0.541141892838114	817	0.67	0.00192390493289189	RPL30
CD8 TCM	3.30325e+07	0.391029274598903	936	878	0.00824589456942755	RPL13A
CD8 TCM	5.87957e+06	0.703952453968632	538	353	0.014677164611507	RPL24
CD8 TCM	6.38633e+07	-137495119581643	153	299	0.0159422063116783	IGKC
CD8 TCM	7.5027e+07	0.342963143887978	951	921	0.0187289969587397	RPS2
CD8 TCM	3.3011e+08	0.91135298934021	394	239	0.0824053044004259	BABAM2
CD8 TCM	5.8163e+08	0.607556446436783	557	393	0.145192361365328	RPS13
CD8 TCM	7.51007e+08	0.476868017298412	758	617	0.187473880147129	RPS25
CD8 TCM	8.4657e+07	-0.219562928437685	1	1	0.211329370805108	MT-CO3
CD8 TCM	9.82587e+08	-0.204557465753854	1	1	0.245283191018065	MT-CO2
CD8 TCM	1.17821e+09	0.472119313610877	838	723	0.294117521444043	RPS14
CD8 TCM	1.84182e+09	0.445377082997243	832	726	0.459773018110468	RPS11
CD8 TCM	1.923e+09	0.406902112412555	878	0.81	0.48003766423458	RPS18
CD8 TCM	2.0134e+09	0.45446064711437	602	426	0.502604853005902	RPL7
CD8 TCM	3.25776e+09	0.236584400503633	979	962	0.813234298902741	RPL13
CD8 TCM	3.41431e+08	426890499395829	43	0	0.852314044431214	FANCI
CD8 TCM	3.561e+09	0.50483416962949	495	338	0.888932579346127	TMEM131L
CD8 TCM	4.15215e+09	27018644012344	67	0.01	1	ACO1
CD8 TCM	4.8189e+09	0.356988963663954	0.85	734	1	RPL23A
CD8 TCM	5.78939e+09	0.47535587142572	685	528	1	RPL9
CD8 TCM	6.0532e+09	0.378108374470076	0.78	703	1	RPL19
CD8 TCM	8.48239e+09	0.830783881566409	287	168	1	PVT1
CD8 TCM	8.5714e+08	0.54081755113854	376	231	1	FAM117B
CD8 TCM	9.79301e+09	0.502314230682809	0.52	358	1	EEF1B2
CD8 TCM	0.000100334855278239	109897999251598	0.18	84	1	PUM3
CD8 TCM	0.000127658794485325	435636783520863	37	0	1	CDC7
CD8 TCM	0.000162542106757818	0.595311193964808	459	0.32	1	MGAT5
CD8 TCM	0.000167398847413431	0.4081219324475	618	459	1	RPL12
CD8 TCM	0.000177652506172843	0.44857654031012	676	558	1	RPL39
CD8 TCM	0.000194194081270023	0.528701025725543	526	386	1	UBAC2
CD8 TCM	0.000198006619268197	10441987067836	205	107	1	MAP4K5
CD8 TCM	0.000199236132513908	0.39685772492529	578	419	1	N4BP2L2
CD8 TCM	0.000205957700272805	0.557474491899225	612	475	1	RPS15A
CD8 TCM	0.000209026576363408	0.81752564761573	269	157	1	HUWE1
CD8 TCM	0.000220168296556502	10762599160159	165	76	1	PTPN22
CD8 TCM	0.000227045556013393	0.84569356323375	242	135	1	GYPC
CD8 TCM	0.000227866901736797	0.761301375943377	205	104	1	KIAA1328
CD8 TCM	0.000228505780764794	0.496710911481106	434	294	1	NCK2
CD8 TCM	0.000271327424677613	0.700621234383768	0.3	183	1	MORF4L1
CD8 TCM	0.000284587763825073	136406222699863	122	48	1	LDAH
CD8 TCM	0.00030502442122267	0.405076389228642	685	569	1	RPS3A
CD8 TCM	0.000311062086143169	0.369055103225859	832	716	1	RPS15
CD8 TCM	0.000318425636976876	219490441251452	52	8	1	SSH1
CD8 TCM	0.00031998167418159	0.377485807112215	847	799	1	RPL28
CD8 TCM	0.000351595534342083	132548852232466	128	53	1	ST8SIA1
CD8 TCM	0.000426018143843664	0.355353162766698	777	685	1	RPS17
CD8 TCM	0.000441503841397168	0.834502169812519	0.19	96	1	OSBPL9
CD8 TCM	0.00044527738414053	0.799419710657074	214	117	1	TTC37
CD8 TCM	0.000460330000606512	0.777516608549335	294	185	1	UST
CD8 TCM	0.000467278631480972	133929432184969	144	66	1	AL136962.1
CD8 TCM	0.000478403006810604	0.474489127608188	511	393	1	NDFIP1
CD8 TCM	0.00047916727458623	385386749467945	31	0	1	CD274
CD8 TCM	0.000507706961658126	0.696998646062584	205	109	1	PSMB9
CD8 TCM	0.000534035117081653	0.496466518068925	514	386	1	RPS10
CD8 TCM	0.000562635434677804	0.426446270944774	547	421	1	RAPGEF6
CD8 TCM	0.000590064102556676	0.622541948572994	287	175	1	RAP1GDS1
CD8 TCM	0.000592803884035605	0.498692075465864	388	261	1	ITSN2
CD8 TCM	0.000603149281876204	119490441251452	107	41	1	ANTKMT
CD8 TCM	0.000635530086415649	0.653568844193618	235	135	1	ARID1A
CD8 TCM	0.000670531407520081	0.309614442976257	798	701	1	FYB1
CD8 TCM	0.000684176487574238	0.979398376763309	144	66	1	RRAS2
CD8 TCM	0.000690933460068728	0.366003682063375	624	477	1	PIP4K2A
CD8 TCM	0.0007160959661981	0.292621062932101	0.67	533	1	RPL35
CD8 TCM	0.000756854311624333	0.417705655365	746	624	1	RPL37
CD8 TCM	0.00075873538988064	0.754331821128536	272	0.17	1	ZFAS1
CD8 TCM	0.000778945593363014	159083308884566	67	18	1	SPON1
CD8 TCM	0.000818601586764145	0.85386749467945	226	132	1	BAZ2B
CD8 TCM	0.000871388423417031	133929432184969	104	41	1	PSMD14
CD8 TCM	0.000880032390807971	124687868762829	0.15	74	1	NKG7
CD8 TCM	0.000897175164606712	159083308884566	0.08	25	1	HS3ST3B1
CD8 TCM	0.000922899086816727	126890499395829	125	56	1	SIRT1
CD8 TCM	0.00094066661348162	0.441192358857699	636	533	1	RPL32
CD8 TCM	0.000946178405048422	0.491297415294741	281	173	1	CCDC7
CD8 TCM	0.000964705338517158	0.893395858866087	193	107	1	RNASEK
CD8 TCM	0.000995626706282664	0.768006758025612	235	0.14	1	AL353660.1
CD8 TCM	0.00100297696288182	191276118373302	61	15	1	GDAP1
CD8 TCM	0.00101202232567001	0.837747829316173	0.22	127	1	UBL3
CD8 TCM	0.0010686625602694	0.386088533328633	572	444	1	RPS7
CD8 TCM	0.00109510258961715	131329911331675	95	36	1	WASHC5
CD8 TCM	0.00114025957187035	0.891835344878471	193	107	1	ASB3
CD8 TCM	0.00115363385295471	0.353173910855898	578	457	1	RACK1
CD8 TCM	0.00116522091006561	139818801090326	98	38	1	RHOF
CD8 TCM	0.0011698224436335	0.440273412270275	0.33	213	1	AKNA
CD8 TCM	0.00119335499713153	-117470165751732	73	0.15	1	LINC00486
CD8 TCM	0.0012171218404363	0.275507728782541	0.74	591	1	RPS8
CD8 TCM	0.0012826598497729	0.580849000273034	196	107	1	ERICH1
CD8 TCM	0.00128741835090472	145332956509572	73	23	1	SF3B6
CD8 TCM	0.00130426907555941	179246695001531	64	18	1	AC092338.3
CD8 TCM	0.00131088164371334	0.754331821128535	177	94	1	ZAP70
CD8 TCM	0.00134814793111916	0.901173209457806	171	91	1	NFKBIA
CD8 TCM	0.00142160935990042	0.342545756210559	697	591	1	RPL8
CD8 TCM	0.00146760098735243	0.369667970893211	538	419	1	ARID4B
CD8 TCM	0.00158713543589159	0.629080558202619	226	135	1	LINC00513
CD8 TCM	0.00158804191354329	0.699539348288156	272	175	1	R3HDM1
CD8 TCM	0.00161117957827565	0.494102578614626	578	0.48	1	CCL5
CD8 TCM	0.00165573661142003	185386749467945	49	0.01	1	DLGAP4-AS1
CD8 TCM	0.00168408790684447	0.29241858845918	896	827	1	RPL10
CD8 TCM	0.00169304695785315	0.407881407107104	254	155	1	SLC39A10
CD8 TCM	0.00170295189456206	115787368156955	135	66	1	ACACA
CD8 TCM	0.00175859625285379	126890499395829	0.11	48	1	XPA
CD8 TCM	0.00184314154896559	0.359102802929872	379	261	1	ARHGAP26
CD8 TCM	0.00189321885419997	109606839709608	141	71	1	PSEN1
CD8 TCM	0.00189402089805538	113140147020836	0.11	48	1	ILF3-DT
CD8 TCM	0.00190927952228009	0.471892016122149	388	277	1	COX4I1
CD8 TCM	0.00193363474815568	226890499395829	43	8	1	LINC00624
CD8 TCM	0.00194866568102325	217579558956681	43	8	1	PHF7
CD8 TCM	0.00195075881983169	0.993270551344867	107	46	1	DNAJC15
CD8 TCM	0.00195759916016463	112206360562902	147	76	1	YPEL2
CD8 TCM	0.00205116743133429	0.500230540064749	413	0.31	1	ARAP2
CD8 TCM	0.00207645095377487	153193939979209	0.07	23	1	PIH1D1
CD8 TCM	0.00208336462765172	0.343086807113996	676	561	1	ZFP36L2
CD8 TCM	0.00213915088506945	0.802337194039368	159	84	1	NSF
CD8 TCM	0.00217369999977351	140640851770823	101	43	1	DIRC3
CD8 TCM	0.00217445187760884	0.767358501424775	229	142	1	PTPN2
CD8 TCM	0.00224158034483379	285386749467945	31	3	1	C12orf66
CD8 TCM	0.0022651512666248	192098169053799	52	13	1	MIR4435-2HG
CD8 TCM	0.00227297419529715	166122241673705	61	18	1	HOPX
CD8 TCM	0.00228012357864268	0.982600808801652	116	53	1	AC002463.1
CD8 TCM	0.00229870123001906	0.470538855127944	0.41	299	1	PIK3R1
CD8 TCM	0.00231172647110453	109897999251598	83	0.03	1	GZMK
CD8 TCM	0.00249366680210273	145332956509572	73	25	1	NDUFS2
CD8 TCM	0.00256805393023176	-109882679054219	89	162	1	GABPB1-AS1
CD8 TCM	0.00262935722443676	0.351798002306639	0.48	0.36	1	ARGLU1
CD8 TCM	0.0026521672785072	0.695719661013491	205	122	1	BTRC
CD8 TCM	0.00268015930669475	131072516965292	89	36	1	HIGD2A
CD8 TCM	0.00272352770514694	0.46155007190069	407	302	1	CYTIP
CD8 TCM	0.00273896275963069	0.699539348288156	183	104	1	GARS-DT
CD8 TCM	0.00279593654897709	0.226904436287827	893	858	1	RPS27A
CD8 TCM	0.00285383828896715	0.227849925695523	893	873	1	RPL34
CD8 TCM	0.00290298508500728	194697689907093	46	0.01	1	ZNF585A
CD8 TCM	0.00291170608745531	0.48821802236277	355	251	1	S100A4
CD8 TCM	0.00291928794527618	0.775864982678177	156	84	1	RCOR3
CD8 TCM	0.002939298479756	0.341255838182978	642	0.53	1	RPS20
CD8 TCM	0.00294745735536929	0.343955699219555	486	371	1	PIK3R5
CD8 TCM	0.00296126813754106	106727113278864	107	48	1	DPYD-AS1
CD8 TCM	0.0029730710114218	0.486810024302428	284	188	1	CCR7
CD8 TCM	0.00298035524878946	0.754331821128535	0.19	112	1	SERP1
CD8 TCM	0.00299818551525957	178347816678805	55	15	1	AL133334.1
CD8 TCM	0.0030086315399109	0.403916098359452	612	492	1	RPL17
CD8 TCM	0.00304769979406302	-151536631498627	21	69	1	CC2D1B
CD8 TCM	0.00306772057450574	166122241673705	55	15	1	KLHL18
CD8 TCM	0.00327183791896593	0.899671184292575	135	69	1	RALBP1
CD8 TCM	0.00330594857859192	-145901546060491	46	104	1	IGHA1
CD8 TCM	0.00330595302745439	0.736683955309111	0.18	104	1	TBCA
CD8 TCM	0.00334028453015238	0.503370247595316	254	165	1	PPP2R5E
CD8 TCM	0.0033693238042908	141574638228756	0.08	0.03	1	CCDC28A
CD8 TCM	0.00342003974315937	0.25391581973884	716	589	1	RPL7A
CD8 TCM	0.00344657610424973	147053885512794	67	23	1	NPIPB4
CD8 TCM	0.00345306136031497	0.522661586204076	174	96	1	CCNT2
CD8 TCM	0.00346157459886991	145332956509572	67	23	1	PATL1
CD8 TCM	0.00346783337454508	0.683942493237138	165	91	1	MLXIP
CD8 TCM	0.0034981818989233	0.731248208015494	177	102	1	STAU1
CD8 TCM	0.00351219895765274	139443587604215	67	23	1	PIN4
CD8 TCM	0.00354468737684613	217579558956681	0.04	8	1	CRYL1
CD8 TCM	0.00355368814030037	343882999540061	21	0	1	CD160
CD8 TCM	0.00355401058795105	326890499395829	21	0	1	RABGGTA
CD8 TCM	0.00355401058795105	326890499395829	21	0	1	DEXI
CD8 TCM	0.00355401058795105	326890499395829	21	0	1	NLGN2
CD8 TCM	0.00359551782021392	120477465653858	101	46	1	CR1
CD8 TCM	0.00360969882973437	118644283376632	98	43	1	MARS
CD8 TCM	0.00365048176101823	185386749467945	0.04	8	1	GMPR2
CD8 TCM	0.00365098919533339	0.457482702302498	517	424	1	USP34
CD8 TCM	0.00372162413100567	121232146559193	67	23	1	MYO6
CD8 TCM	0.00373962437646749	-197902251948529	9	46	1	U2AF1
CD8 TCM	0.00375253514828097	141574638228756	83	33	1	NARF
CD8 TCM	0.0037537333620991	-331605750676286	0	25	1	GCNT1
CD8 TCM	0.00375859370465079	0.887034358614649	174	102	1	UQCRH
CD8 TCM	0.00381098046437023	166122241673705	58	18	1	Z82206.1
CD8 TCM	0.00382584734845835	0.7214171986558	147	79	1	EAPP
CD8 TCM	0.00383067805601727	109202723187421	67	23	1	USP13
CD8 TCM	0.00385430973434962	0.783478166788051	147	79	1	PMPCB
CD8 TCM	0.00386556525566577	159083308884566	58	18	1	UBL7-AS1
CD8 TCM	0.00389267132100352	0.611297191405372	315	223	1	EPS15
CD8 TCM	0.00389918643559183	0.282201816571751	306	201	1	S100A6
CD8 TCM	0.00396169475866888	185386749467945	49	13	1	INTS11
CD8 TCM	0.00396169475866888	185386749467945	49	13	1	PUS10
CD8 TCM	0.00400279629969389	145332956509572	0.07	25	1	SYNGR2
CD8 TCM	0.00406696586157052	0.699539348288156	232	152	1	NUTM2B-AS1
CD8 TCM	0.00408771513896177	259083308884566	34	5	1	C1orf21
CD8 TCM	0.00409151033985758	10762599160159	101	46	1	PRMT1
CD8 TCM	0.0041210990807548	131621070873665	86	36	1	UCHL3
CD8 TCM	0.00423301257979604	0.500720669181367	297	201	1	MEF2A
CD8 TCM	0.00428433463297177	0.396912606334365	275	0.18	1	UBE3A
CD8 TCM	0.00433267536962707	259083308884566	28	3	1	AC015849.1
CD8 TCM	0.00434919146014606	-166969446137756	15	56	1	TIMM17A
CD8 TCM	0.00444177304889581	20058705881245	28	3	1	NAA40
CD8 TCM	0.00447633659240606	10058705881245	144	79	1	AHR
CD8 TCM	0.00452053000815006	0.2583973361399	838	759	1	RPS19
CD8 TCM	0.00453953608206225	0.916603250027412	131	69	1	ILKAP
CD8 TCM	0.00457939126159817	0.167708635950377	988	967	1	B2M
CD8 TCM	0.00461628541637817	0.728336612595591	159	89	1	TMEM168
CD8 TCM	0.00462537926601324	0.951714818077595	156	89	1	UBE4B
CD8 TCM	0.00462547823383573	0.916603250027412	135	71	1	MANBA
CD8 TCM	0.00464970283648878	0.577027289320625	217	135	1	RSBN1
CD8 TCM	0.00469986159346773	0.453329565095721	327	234	1	ABCD2
CD8 TCM	0.0047141625960924	0.249643091797661	0.67	556	1	RPL38
CD8 TCM	0.00472151663455846	0.396660541156666	428	327	1	LDHB
CD8 TCM	0.00486376039834311	0.823493845635931	135	71	1	DNAJC3
CD8 TCM	0.00488547278984899	110540626167541	73	28	1	PDPK1
CD8 TCM	0.00491825373650578	-214613250532055	6	38	1	TMEM102
CD8 TCM	0.00494673606803442	0.24983226049142	798	688	1	RPL18
CD8 TCM	0.00504562943243551	192098169053799	52	15	1	AC006001.2
CD8 TCM	0.00504794854951715	0.906334914573586	73	28	1	JAKMIP2
CD8 TCM	0.00506606481257748	202379249612176	52	15	1	ERVMER61-1
CD8 TCM	0.0050796651490982	0.896936216571336	144	79	1	AC026979.2
CD8 TCM	0.00510344538000497	0.647416617212023	205	127	1	ATP5MG
CD8 TCM	0.00515422139946986	0.95479640353023	0.11	53	1	ADARB1
CD8 TCM	0.00515651544604971	0.244959298333261	514	396	1	MACF1
CD8 TCM	0.00518223496450337	185386749467945	43	0.01	1	FCHSD1
CD8 TCM	0.00520451945937516	0.809473375320996	131	69	1	FBXO42
CD8 TCM	0.00521949612683072	1631475073343	52	15	1	CYB561D1
CD8 TCM	0.00530632029266133	0.584107225657343	272	185	1	FCMR
CD8 TCM	0.00532923502409807	159083308884566	43	0.01	1	AC022916.1
CD8 TCM	0.0053717672325689	0.548364947705199	367	274	1	R3HDM2
CD8 TCM	0.00537653977676618	143882999540061	52	15	1	ZCRB1
CD8 TCM	0.00542357338979566	0.508855786679046	309	216	1	DDHD1
CD8 TCM	0.00556105460675597	0.814339130492812	153	86	1	ANKRD10
CD8 TCM	0.00557233814408707	0.572685742135397	0.22	0.14	1	CLK1
CD8 TCM	0.00567350083970792	111690190051324	76	0.03	1	IPMK
CD8 TCM	0.00584386958458063	126890499395829	64	23	1	IGLC1
CD8 TCM	0.00587135152558921	0.328067066426437	468	353	1	PRKCQ
CD8 TCM	0.00595316570039268	0.596959191642497	278	0.19	1	RNF19A
CD8 TCM	0.00596516000878639	-24315347241828	3	0.03	1	NOL12
CD8 TCM	0.00597199100809389	0.339466491435299	679	569	1	PLCL2
CD8 TCM	0.00598736735339418	0.991371018429385	95	43	1	INPP5B
CD8 TCM	0.0060645518754995	10762599160159	98	46	1	NDUFB2
CD8 TCM	0.00609425891795007	0.242297159091396	823	764	1	NELL2
CD8 TCM	0.00616555089475514	0.718707911397814	144	79	1	NRIP1
CD8 TCM	0.00616839851899553	0.738390277259514	156	89	1	MORF4L2
CD8 TCM	0.00621770393304062	0.671664163458701	208	132	1	EDF1
CD8 TCM	0.00628791352663347	0.676080375464167	168	99	1	KPNA1
CD8 TCM	0.00633344058199748	0.579245114570444	242	0.16	1	PARP4
CD8 TCM	0.00636425855671848	10762599160159	0.08	33	1	NBPF11
CD8 TCM	0.00636963817570324	0.976724242464984	135	74	1	APOL3
CD8 TCM	0.00643764404314509	-0.365888662714869	569	632	1	JUNB
CD8 TCM	0.00646021997786615	0.896936216571336	98	46	1	ZNF138
CD8 TCM	0.0064872271830146	0.740973438273516	177	107	1	SAMD12
CD8 TCM	0.00650403268132071	0.6522336335098	168	99	1	CBX3
CD8 TCM	0.00650655019324928	0.280431247339321	676	538	1	AAK1
CD8 TCM	0.00658564014007	0.874626054846247	98	46	1	TRDMT1
CD8 TCM	0.00660343564686948	133303533137801	67	25	1	NUBP2
CD8 TCM	0.00667141783495107	0.740210712883883	159	91	1	SLC39A11
CD8 TCM	0.00676339825346349	-112964438253198	21	63	1	ADAMTS17
CD8 TCM	0.00677453691706647	0.178918228732102	957	914	1	RPL41
CD8 TCM	0.00681928400572952	0.34650139897845	743	0.67	1	PARP8
CD8 TCM	0.0068355623819672	111690190051324	67	25	1	CPEB2
CD8 TCM	0.00684237284870975	0.690368762396571	193	119	1	GOLPH3
CD8 TCM	0.00686684676957597	-0.718155950334208	153	231	1	GOLGA8A
CD8 TCM	0.00697500305293663	168394249323714	46	13	1	EDC3
CD8 TCM	0.00699721192337791	326890499395829	18	0	1	C9orf24
CD8 TCM	0.00699757835757161	30762599160159	18	0	1	PPP2R5B
CD8 TCM	0.00699757835757161	30762599160159	18	0	1	AP000487.1
CD8 TCM	0.00699757835757161	30762599160159	18	0	1	AC006064.2
CD8 TCM	0.00699757835757161	30762599160159	18	0	1	AC078777.1
CD8 TCM	0.00699757835757161	30762599160159	18	0	1	AL135978.2
CD8 TCM	0.00705220293418895	0.979398376763309	104	51	1	FAM192A
CD8 TCM	0.00707013352030451	0.637292399938316	196	122	1	MYL12B
CD8 TCM	0.00710486757359475	0.924256822570848	153	89	1	ZCCHC2
CD8 TCM	0.00714056585596423	0.371590657932858	315	221	1	SLC12A6
CD8 TCM	0.00715722478746154	101892674094995	107	53	1	SF3B3
CD8 TCM	0.00716188349415189	0.611010970783286	0.22	142	1	NRF1
CD8 TCM	0.00719001083760456	0.208315014243827	865	838	1	RPS6
CD8 TCM	0.00725510992035302	0.387224961147055	321	226	1	NLRC5
CD8 TCM	0.0073059862875997	111020724793924	113	58	1	ITM2A
CD8 TCM	0.00732253608919186	0.445331561342561	343	251	1	SMAP2
CD8 TCM	0.0073230373274654	0.256832161657719	529	398	1	RPL29
CD8 TCM	0.00746794508956722	0.526401216250658	0.26	178	1	FAM133B
CD8 TCM	0.00762327621577823	-214613250532055	6	36	1	TOMM40
CD8 TCM	0.00765946316172738	-205302310092907	6	36	1	CEP97
CD8 TCM	0.00776247129046823	214337411187443	31	5	1	DIPK2A
CD8 TCM	0.00776247129046823	214337411187443	31	5	1	BYSL
CD8 TCM	0.00776247129046823	214337411187443	31	5	1	AC007347.1
CD8 TCM	0.0077785204843779	121643757406416	0.07	28	1	KRT10
CD8 TCM	0.00778779994643883	118144215270795	89	41	1	ZBTB10
CD8 TCM	0.00783548247458842	0.49497307343814	339	251	1	NPM1
CD8 TCM	0.00794916432413702	172833661259559	31	5	1	PEMT
CD8 TCM	0.00800319916678848	0.291272806986748	349	249	1	PPIA
CD8 TCM	0.00807423541191912	139443587604215	58	0.02	1	EPB41L2
CD8 TCM	0.00810889994288408	0.249796171010589	492	368	1	ATF7IP
CD8 TCM	0.00819327021422268	-140916691115434	28	71	1	DMAC1
CD8 TCM	0.00819800021504339	0.250681235339386	523	411	1	HERC1
CD8 TCM	0.00821149597527397	-164863284584973	24	66	1	MEGF9
CD8 TCM	0.00822356104024445	0.706310306265592	174	107	1	PARN
CD8 TCM	0.00826240903926235	0.212979579360302	896	848	1	RPS27
CD8 TCM	0.00833618021103796	259083308884566	24	3	1	ZBTB26
CD8 TCM	0.00833618021103796	272833661259559	24	3	1	CSRNP2
CD8 TCM	0.00833618021103796	272833661259559	24	3	1	KATNAL2
CD8 TCM	0.00836034742989777	243882999540061	24	3	1	AL359715.1
CD8 TCM	0.00836034742989777	243882999540061	24	3	1	UTP14A
CD8 TCM	0.00837976056964725	0.995886499551878	128	71	1	AP000787.1
CD8 TCM	0.00845107476812249	-108473196065641	49	102	1	CARNMT1
CD8 TCM	0.00849205271668364	121232146559193	73	0.03	1	SNRNP40
CD8 TCM	0.00850096397295984	10058705881245	128	71	1	VEZT
CD8 TCM	0.00859937933902965	178347816678805	49	15	1	C16orf87
CD8 TCM	0.0086815148745627	118644283376632	76	33	1	AC079142.1
CD8 TCM	0.00872096438362128	111690190051324	95	46	1	SMDT1
CD8 TCM	0.00875475585594143	110540626167541	73	0.03	1	PPT1
CD8 TCM	0.0087665465536791	0.50640430768495	278	193	1	RBM6
CD8 TCM	0.00877837772930183	-181855784729205	9	41	1	CCDC32
CD8 TCM	0.00883326887383301	0.239842528355831	636	0.52	1	PCNX1
CD8 TCM	0.0090849175742975	0.714316142280656	174	107	1	CHCHD2
CD8 TCM	0.00912907468251644	135636783520863	49	15	1	PPFIBP2
CD8 TCM	0.00912907468251644	135636783520863	49	15	1	HPS5
CD8 TCM	0.00912907468251644	135636783520863	49	15	1	JMJD6
CD8 TCM	0.00916616080774622	0.661222416737054	177	109	1	MRPL1
CD8 TCM	0.00917914827083118	175433182112854	0.04	0.01	1	MRPL23
CD8 TCM	0.0091854276276443	0.362771917422516	339	244	1	CD8B
CD8 TCM	0.00921354106241188	133929432184969	61	23	1	SAP30L-AS1
CD8 TCM	0.00924366225436746	0.702801520488454	0.19	119	1	BORCS5
CD8 TCM	0.00925621654199478	120750444929415	61	23	1	ANXA4
CD8 TCM	0.00925696398205593	0.315297899442745	391	297	1	KMT2A
CD8 TCM	0.00930044159423795	0.273217986829376	624	518	1	RPL23
CD8 TCM	0.00931629906529854	0.268904993958294	529	426	1	ATP8A1
CD8 TCM	0.00932206708817648	168394249323714	0.04	0.01	1	MRPL28
CD8 TCM	0.00936434601270818	0.83718875353282	122	66	1	AGPAT5
CD8 TCM	0.00939936056847034	-165709442459793	12	46	1	UTP6
CD8 TCM	0.0094194576951661	0.668512452667531	174	107	1	PILRB
CD8 TCM	0.00943520070262703	-24315347241828	3	28	1	TUT1
CD8 TCM	0.00945040207781148	0.964050412429873	95	46	1	DGUOK
CD8 TCM	0.00956099331719499	0.345255880088409	538	447	1	HIVEP2
CD8 TCM	0.00964464108771754	-290102000748402	0	0.02	1	PREB
CD8 TCM	0.00966425890188188	0.821446016987073	125	69	1	DDX27
CD8 TCM	0.00967674877996037	0.48131332672212	382	302	1	DOCK11
CD8 TCM	0.00980227370071113	0.640873771345252	174	107	1	CSNK1G1
CD8 TCM	0.00980671965832205	104651257262185	101	51	1	TUBA1B
CD8 TCM	0.00986885778290822	106727113278864	101	51	1	TIGIT
CD8 TCM	0.00991166258053808	0.239713281243511	829	741	1	RPS3
CD8 TCM	0.0100416910836644	0.35756261377869	361	266	1	PCNX2
CD8 TCM	0.010094527202858	0.451769051108104	0.22	142	1	CSGALNACT2
CD8 TCM	0.0102344934844676	0.590833088845656	168	102	1	OXR1
CD8 TCM	0.0102827512922431	0.38438221137823	232	152	1	LIME1
CD8 TCM	0.0103281216250657	0.419045343386154	367	272	1	AGTPBP1
CD8 TCM	0.010386766145349	0.522661586204077	0.3	218	1	TLK1
CD8 TCM	0.0103908231529235	0.297233717016788	654	528	1	RPS24
CD8 TCM	0.0103992935673452	133303533137801	64	25	1	PRCC
CD8 TCM	0.0104041830477474	0.56013629162274	251	173	1	BTN3A1
CD8 TCM	0.0104724171689786	0.435658538768666	532	444	1	RPL26
CD8 TCM	0.0105855970761738	0.61440155998406	245	168	1	EPHA4
CD8 TCM	0.0107174545570118	151683250740188	52	18	1	ERMARD
CD8 TCM	0.0107431276801882	109202723187421	64	25	1	RTCA
CD8 TCM	0.0107504442132047	0.893395858866088	101	51	1	IFRD1
CD8 TCM	0.0107592740413569	0.371590657932858	0.52	431	1	MGAT4A
CD8 TCM	0.0107967748277607	0.244606397834897	716	622	1	PITPNC1
CD8 TCM	0.0108558350496758	143882999540061	52	18	1	EIF2B5
CD8 TCM	0.0108721211443483	0.754331821128535	171	107	1	CBFA2T2
CD8 TCM	0.0108730588300963	0.397638308080497	373	279	1	ARID2
CD8 TCM	0.0109112520460525	0.969344712099386	107	56	1	SARNP
CD8 TCM	0.0109348204190036	-0.774163727933592	92	155	1	RNF138
CD8 TCM	0.0109858770127869	0.551304724659019	226	152	1	NF1
CD8 TCM	0.0109882248373278	0.759230620541375	165	102	1	LSM 8,00
CD8 TCM	0.0110026700454357	0.370443020420356	266	185	1	CLDND1
CD8 TCM	0.0110580314998066	0.671003437529639	187	119	1	MIB1
CD8 TCM	0.011122917960919	0.744243003504952	153	91	1	DGCR2
CD8 TCM	0.0111290891324685	106537159987316	83	38	1	ORAI1
CD8 TCM	0.0111952700254388	0.906334914573586	0.08	36	1	HIF1A-AS3
CD8 TCM	0.0112460082394491	0.910451023045817	104	53	1	SNX25
CD8 TCM	0.0112773079157943	0.599053595650624	131	74	1	UBXN1
CD8 TCM	0.011458609852282	-0.764009628514442	168	239	1	LYZ
CD8 TCM	0.0115427277126277	0.695169748660392	217	147	1	RPTOR
CD8 TCM	0.0115648839399351	0.635032892756191	0.15	89	1	TRMT11
CD8 TCM	0.0116544046872183	0.222362408021263	651	551	1	ARID1B
CD8 TCM	0.0117051434897244	196934471209939	34	8	1	UROD
CD8 TCM	0.0117051434897244	196934471209939	34	8	1	TRAPPC2L
CD8 TCM	0.0117809357008905	0.203646354678239	691	584	1	TPT1
CD8 TCM	0.0117832162094354	108833274831647	86	41	1	SRGAP2C
CD8 TCM	0.0117846367600496	185386749467945	34	8	1	AEN
CD8 TCM	0.0118370073154215	0.344006449199013	532	442	1	CCSER2
CD8 TCM	0.0118582929183711	-214613250532055	6	33	1	GTF2H2
CD8 TCM	0.0118582929183711	-205302310092907	6	33	1	TMEM101
CD8 TCM	0.0118818982718755	126890499395829	67	28	1	TBC1D9B
CD8 TCM	0.0119083307815805	175433182112854	34	8	1	NUF2
CD8 TCM	0.0119123316030328	-195348742737815	6	33	1	IGHMBP2
CD8 TCM	0.0119123316030328	-195348742737815	6	33	1	ZNF548
CD8 TCM	0.0119652644080334	105317630290286	86	41	1	AC104365.1
CD8 TCM	0.0119877346596734	0.683942493237138	156	94	1	RBPJ
CD8 TCM	0.0119907271452106	0.353986494848062	0.48	378	1	RPS6KA3
CD8 TCM	0.0120085075577155	0.458566213461868	336	254	1	FTL
CD8 TCM	0.0120597339926828	104651257262185	34	8	1	WDR53
CD8 TCM	0.0120597339926828	153193939979209	34	8	1	SCGB3A1
CD8 TCM	0.0120597339926828	126890499395829	34	8	1	POLRMT
CD8 TCM	0.0120699103246824	103942314783553	86	41	1	SLC3A2
CD8 TCM	0.0122212923432324	0.683942493237137	144	84	1	STAT6
CD8 TCM	0.0122412494368243	0.578233052066023	144	84	1	AOPEP
CD8 TCM	0.012264022716258	0.438829995400606	0.33	244	1	MAN1A2
CD8 TCM	0.0122669840354339	109202723187421	67	28	1	PBX4
CD8 TCM	0.012306225531443	0.783478166788052	0.11	58	1	ABI2
CD8 TCM	0.0123183059779149	143882999540061	43	13	1	DSCAML1
CD8 TCM	0.0123361896319563	136844066750921	43	13	1	CENPT
CD8 TCM	0.0123551903814666	0.622541948572994	138	79	1	PPP2R2D
CD8 TCM	0.0123557880655835	0.657470281875947	183	117	1	MRTFA
CD8 TCM	0.0123721258984158	0.723470857423775	107	56	1	MRPS6
CD8 TCM	0.0123726409160177	0.452126818014064	275	195	1	DIP2B
CD8 TCM	0.0123811971487073	0.565297996738519	199	129	1	DIDO1
CD8 TCM	0.0124479814155913	0.871569496412909	116	63	1	ZNF302
CD8 TCM	0.0124626705663236	104651257262185	67	28	1	ANAPC11
CD8 TCM	0.0124903378943208	0.468842564467045	229	155	1	GBP5
CD8 TCM	0.0126214658374317	0.876587571179533	86	41	1	AC093010.2
CD8 TCM	0.0126233479521123	0.157131745301776	963	959	1	MBNL1
CD8 TCM	0.0126667184047404	142090808740334	55	0.02	1	SPINT2
CD8 TCM	0.0127401493370782	0.17530227616112	859	789	1	RPS16
CD8 TCM	0.0127560627804168	0.768476003448805	113	61	1	ARL17B
CD8 TCM	0.0127611140736799	0.572297137408229	165	102	1	TRIM14
CD8 TCM	0.0128442280442379	134690750595957	55	0.02	1	ACTR1A
CD8 TCM	0.0128541155472303	0.946976899070931	67	28	1	ANKRD27
CD8 TCM	0.0128666492690204	0.571467763978725	196	127	1	SYTL3
CD8 TCM	0.0128704617768416	133929432184969	55	0.02	1	AC104389.5
CD8 TCM	0.012896521900805	0.276360798877341	462	353	1	PRKACB
CD8 TCM	0.0129692790591004	0.885576354406788	122	69	1	LYPLA1
CD8 TCM	0.0132055270423856	0.248123431821791	862	0.83	1	RPLP2
CD8 TCM	0.0133766385971009	0.43396424022879	284	203	1	VPS13D
CD8 TCM	0.0134040368020883	110540626167541	0.07	0.03	1	BLMH
CD8 TCM	0.0134040368020883	110540626167541	0.07	0.03	1	TOMM22
CD8 TCM	0.0137672201378262	0.57197406159434	232	162	1	CD7
CD8 TCM	0.013891141822355	30762599160159	15	0	1	LINC01952
CD8 TCM	0.01389151072253	285386749467945	15	0	1	ZNF684
CD8 TCM	0.01389151072253	285386749467945	15	0	1	ITGA10
CD8 TCM	0.01389151072253	285386749467945	15	0	1	AC074117.1
CD8 TCM	0.01389151072253	285386749467945	15	0	1	PRR7-AS1
CD8 TCM	0.01389151072253	285386749467945	15	0	1	MTFR2
CD8 TCM	0.01389151072253	285386749467945	15	0	1	ZNF189
CD8 TCM	0.01389151072253	285386749467945	15	0	1	SCD
CD8 TCM	0.01389151072253	285386749467945	15	0	1	SLC43A3
CD8 TCM	0.01389151072253	285386749467945	15	0	1	NQO1
CD8 TCM	0.01389151072253	285386749467945	15	0	1	SNAPC2
CD8 TCM	0.01389151072253	285386749467945	15	0	1	AL353194.1
CD8 TCM	0.01389151072253	285386749467945	15	0	1	ZNF674
CD8 TCM	0.01389151072253	285386749467945	15	0	1	GLA
CD8 TCM	0.0139427129633654	0.741657991093425	174	112	1	CUL4A
CD8 TCM	0.0139625511788076	0.210802039394725	599	503	1	RPLP0
CD8 TCM	0.0140001200201631	0.920981690537987	92	46	1	THUMPD2
CD8 TCM	0.014190233647568	0.48821802236277	217	145	1	TGFB1
CD8 TCM	0.0142279625476951	0.754331821128535	125	71	1	PSMA3
CD8 TCM	0.0142953684466947	0.631475073343002	211	142	1	ANKRD28
CD8 TCM	0.014331891495343	226890499395829	28	5	1	MYO16
CD8 TCM	0.0143489946780074	0.760758090287969	128	74	1	SSB
CD8 TCM	0.0143737883802645	0.563352352423549	0.18	114	1	LPXN
CD8 TCM	0.0143985619641729	214337411187443	28	5	1	RAB15
CD8 TCM	0.0144024253143307	-144730204004111	15	48	1	LARP1B
CD8 TCM	0.0144555139015342	0.67698973259537	0.18	117	1	NUP98
CD8 TCM	0.0144691656011155	20058705881245	28	5	1	AL390957.1
CD8 TCM	0.0144691656011155	20058705881245	28	5	1	AC083862.3
CD8 TCM	0.0144691656011155	20058705881245	28	5	1	C10orf143
CD8 TCM	0.0144691656011155	20058705881245	28	5	1	TBC1D24
CD8 TCM	0.0144691656011155	20058705881245	28	5	1	AC004448.2
CD8 TCM	0.0144691656011155	20058705881245	28	5	1	AL158055.1
CD8 TCM	0.0145092269188368	0.725283288618037	165	104	1	SNHG32
CD8 TCM	0.0145429187016099	0.20126627708293	547	434	1	USP3
CD8 TCM	0.0145952138786552	133929432184969	58	23	1	ZBTB49
CD8 TCM	0.0146350922153811	111020724793924	107	58	1	DROSHA
CD8 TCM	0.0146897621783297	0.43396424022879	291	211	1	FGD3
CD8 TCM	0.0149004891028705	0.710909540837407	174	112	1	LINC02446
CD8 TCM	0.0149033316541456	0.42936966615154	254	178	1	IL10RA
CD8 TCM	0.0149632949257154	146155007190069	46	15	1	KMT5A
CD8 TCM	0.0149840414540988	0.744243003504952	153	94	1	COMMD6
CD8 TCM	0.0150212668619866	-2190526624679	3	25	1	LRRC59
CD8 TCM	0.0151086313978601	0.526062833455418	312	234	1	VWA8
CD8 TCM	0.0151342267437223	0.619402241042427	248	178	1	MED15
CD8 TCM	0.015135411368668	0.651374630780707	187	122	1	RAB1A
CD8 TCM	0.0153045221236516	0.184016096371781	765	652	1	THEMIS
CD8 TCM	0.0153369538262596	126890499395829	46	15	1	FAM136A
CD8 TCM	0.0153683183828038	0.526886172065802	352	274	1	GNAQ
CD8 TCM	0.0154178660427905	111690190051324	76	36	1	HMGN4
CD8 TCM	0.0154706975287119	0.725283288618037	153	94	1	POLR2A
CD8 TCM	0.0154839822769506	0.556186946038765	196	129	1	PIK3C3
CD8 TCM	0.0154997337512458	-114613250532055	31	71	1	ZNF782
CD8 TCM	0.0155397640087702	0.416750461929688	355	269	1	ZNF609
CD8 TCM	0.0155480519693153	-290102000748402	0	18	1	AC015982.2
CD8 TCM	0.0155480519693153	-305302310092907	0	18	1	LINC01963
CD8 TCM	0.0155480519693153	-290102000748402	0	18	1	HCK
CD8 TCM	0.0155490564780474	-273109500604171	0	18	1	SLC15A2
CD8 TCM	0.0155490564780474	-273109500604171	0	18	1	FDX2
CD8 TCM	0.0156495601307349	10058705881245	58	23	1	NSG1
CD8 TCM	0.0159833184584509	175433182112854	37	0.01	1	MOV10
CD8 TCM	0.0159833184584509	185386749467945	37	0.01	1	G6PD
CD8 TCM	0.016114357323246	164741661721202	37	0.01	1	ZNF273
CD8 TCM	0.016114357323246	164741661721202	37	0.01	1	POFUT2
CD8 TCM	0.0161182681372584	243882999540061	21	3	1	TJP2
CD8 TCM	0.0161182681372584	243882999540061	21	3	1	MCM5
CD8 TCM	0.0161185825274101	0.85386749467945	101	53	1	USP42
CD8 TCM	0.0161634429770562	226890499395829	21	3	1	LRRC39
CD8 TCM	0.0161634429770562	226890499395829	21	3	1	SAP30
CD8 TCM	0.0161634429770562	226890499395829	21	3	1	SLC31A2
CD8 TCM	0.0161634429770562	226890499395829	21	3	1	EPS8L2
CD8 TCM	0.0161634429770562	226890499395829	21	3	1	METTL7A
CD8 TCM	0.0161634429770562	226890499395829	21	3	1	TEX29
CD8 TCM	0.0161634429770562	226890499395829	21	3	1	LRR1
CD8 TCM	0.0161634429770562	226890499395829	21	3	1	UBFD1
CD8 TCM	0.0161634429770562	226890499395829	21	3	1	AL035071.1
CD8 TCM	0.0161634429770562	226890499395829	21	3	1	ZNF182
CD8 TCM	0.0162544915838852	0.419147629538906	235	162	1	AVL9
CD8 TCM	0.0162970569028666	0.635032892756191	168	107	1	IDS
CD8 TCM	0.0164270975486767	185386749467945	21	3	1	ZCCHC18
CD8 TCM	0.0164710080514359	168394249323714	21	3	1	LINC00893
CD8 TCM	0.0164772242581423	126890499395829	61	25	1	LYSMD3
CD8 TCM	0.0164920774935274	0.208022751811271	786	703	1	RPS23
CD8 TCM	0.0165182049964625	0.618847465015253	174	112	1	H2AFV
CD8 TCM	0.0165233556222053	0.571467763978725	92	46	1	TMTC2
CD8 TCM	0.016534303629273	104651257262185	113	63	1	GLMN
CD8 TCM	0.0165455258037177	0.296126462693318	303	213	1	FUBP1
CD8 TCM	0.0166777378675932	0.375820197874805	232	157	1	SPATA13
CD8 TCM	0.0166836741220343	0.843599159225623	168	109	1	ARPC3
CD8 TCM	0.0167455736266562	0.362014398349775	468	381	1	TOMM7
CD8 TCM	0.0169533815185859	0.252603181629193	407	302	1	FAM49B
CD8 TCM	0.0170262448193797	0.618847465015253	174	112	1	USP3-AS1
CD8 TCM	0.0170378236428334	-0.987434759301491	0.04	84	1	SH3RF3
CD8 TCM	0.0172515929064799	0.834502169812519	165	107	1	TENM1
CD8 TCM	0.0173701739727886	0.878958475642281	0.08	38	1	BTF3L4
CD8 TCM	0.0176426272607242	-0.795225343461422	46	91	1	MAML3
CD8 TCM	0.0176767941900784	0.303338491022168	456	363	1	TRAC
CD8 TCM	0.0177322575181117	0.584406819686223	156	96	1	UBE2R2
CD8 TCM	0.0179101824871891	0.799419710657074	107	58	1	UQCC1
CD8 TCM	0.0181452149385335	0.803241421609482	113	63	1	SAP18
CD8 TCM	0.0183350438599616	0.538512053715573	229	0.16	1	CUL5
CD8 TCM	0.0184042005542446	0.825298342482679	131	79	1	ICE2
CD8 TCM	0.0184806070264674	0.550675962373673	168	107	1	INO80
CD8 TCM	0.0184985301367355	-184657222346164	6	0.03	1	MYD88
CD8 TCM	0.0184985301367355	-184657222346164	6	0.03	1	TAF9
CD8 TCM	0.0184985301367355	-184657222346164	6	0.03	1	ARF3
CD8 TCM	0.0187483601228883	0.498772535856888	284	211	1	TANK
CD8 TCM	0.0188252396888591	109202723187421	64	28	1	HPS3
CD8 TCM	0.0188382848021196	0.35696117062349	364	282	1	EZR
CD8 TCM	0.018892884284366	-14315347241828	21	56	1	ZSCAN18
CD8 TCM	0.0190618839056509	0.349523454166578	422	345	1	TPP2
CD8 TCM	0.0194170439219816	0.445782756042373	0.26	185	1	IFI16
CD8 TCM	0.0194295555864392	0.277172609941894	413	315	1	NFATC3
CD8 TCM	0.0194633427721092	0.241319162286394	538	447	1	UBA52
CD8 TCM	0.019662630760768	0.514017491794825	174	112	1	KIDINS220
CD8 TCM	0.0196899341197675	0.404064577239929	291	211	1	RAPGEF1
CD8 TCM	0.0197247241289437	121232146559193	67	0.03	1	ZNF267
CD8 TCM	0.0197708534271146	-0.827310321301009	83	137	1	CHMP7
CD8 TCM	0.0198568270017444	0.661222416737054	171	112	1	KLHDC2
CD8 TCM	0.019877019964259	0.34338320991757	388	305	1	FUS
CD8 TCM	0.019893797073922	-144730204004111	18	51	1	TATDN2
CD8 TCM	0.0198988437348526	0.876587571179533	89	46	1	KHSRP
CD8 TCM	0.0199805357972682	0.728336612595591	125	74	1	PSMB10
CD8 TCM	0.0199859872774483	0.754331821128535	128	76	1	KIF16B
CD8 TCM	0.0200320460318342	115342777653836	67	0.03	1	TMX2
CD8 TCM	0.0200784693784178	0.487545280433634	177	114	1	USP7
CD8 TCM	0.020123260022418	0.691596065780573	165	107	1	WWP2
CD8 TCM	0.0201486699449935	0.754331821128535	128	76	1	ARHGAP35
CD8 TCM	0.0201751446230728	0.631475073343002	0.19	127	1	ZBTB44
CD8 TCM	0.0202039694412	-205302310092907	12	41	1	C5orf17
CD8 TCM	0.0203452335145969	159083308884566	0.04	13	1	ELP6
CD8 TCM	0.020357007351407	-163798560165023	9	36	1	LPCAT4
CD8 TCM	0.020357007351407	-163798560165023	9	36	1	UBE2M
CD8 TCM	0.0203619405015226	0.29960179118121	266	188	1	CALM2
CD8 TCM	0.0203843348815953	0.31507517539122	324	241	1	MYL12A
CD8 TCM	0.020392113779885	109202723187421	67	0.03	1	SLC25A32
CD8 TCM	0.020392113779885	109202723187421	67	0.03	1	ZNF480
CD8 TCM	0.020527631285917	133929432184969	52	0.02	1	PLAGL1
CD8 TCM	0.0205782290635831	-0.830630679592621	64	114	1	KANK1
CD8 TCM	0.0206298987752539	0.731876970300839	138	84	1	ORC4
CD8 TCM	0.0207605513134265	126890499395829	52	0.02	1	NDUFA12
CD8 TCM	0.0208456123628191	0.666240491503679	141	86	1	AL592183.1
CD8 TCM	0.0208604285282311	0.272599477516035	651	579	1	RPL35A
CD8 TCM	0.020901688091916	0.6522336335098	162	104	1	PECAM1
CD8 TCM	0.0210014888767823	10762599160159	0.04	13	1	TNIP2
CD8 TCM	0.0210424843715285	196934471209939	31	8	1	METRN
CD8 TCM	0.0211776205314153	0.834502169812519	95	51	1	EIF2A
CD8 TCM	0.0211786513876979	172833661259559	31	8	1	C1orf50
CD8 TCM	0.0211786513876979	172833661259559	31	8	1	STARD4
CD8 TCM	0.0211786513876979	172833661259559	31	8	1	PITRM1-AS1
CD8 TCM	0.0211786513876979	172833661259559	31	8	1	FIBP
CD8 TCM	0.0211786513876979	172833661259559	31	8	1	BOLA2B
CD8 TCM	0.0211786513876979	172833661259559	31	8	1	TIMM21
CD8 TCM	0.0211786513876979	172833661259559	31	8	1	SCAF1
CD8 TCM	0.0212731708757811	111690190051324	52	0.02	1	AC093019.2
CD8 TCM	0.0213542980904932	0.95479640353023	95	51	1	ZNF26
CD8 TCM	0.0213926328352427	0.993270551344867	98	53	1	ATF7
CD8 TCM	0.0213932855935247	0.491297415294741	239	0.17	1	HCST
CD8 TCM	0.0214675052631871	0.476709879071695	208	142	1	ZMYND11
CD8 TCM	0.0215350392267077	10058705881245	52	0.02	1	FAM185A
CD8 TCM	0.021589452242571	0.896936216571336	95	51	1	SFT2D2
CD8 TCM	0.0216908137556109	0.268904993958293	281	201	1	TAF3
CD8 TCM	0.0217084093641511	0.230430846143658	315	231	1	CD53
CD8 TCM	0.0218000456215666	0.367758380884579	0.37	287	1	TSC22D3
CD8 TCM	0.021888529189732	-0.586705096706531	116	178	1	TNFRSF25
CD8 TCM	0.0220924313728452	104651257262185	0.07	33	1	IFI6
CD8 TCM	0.0223556744787256	0.590833088845656	125	74	1	C22orf34
CD8 TCM	0.0224177301655734	0.34290557540207	606	541	1	RPL31
CD8 TCM	0.0224716920549094	116936932040738	73	36	1	MGST3
CD8 TCM	0.0225511100629276	0.440857676747588	217	0.15	1	TMEM135
CD8 TCM	0.0226384586032013	0.85386749467945	0.07	33	1	PSMG2
CD8 TCM	0.0228073948542752	0.915268039343593	101	56	1	SELENOW
CD8 TCM	0.0228527040833958	0.83280587915162	98	53	1	TOMM70
CD8 TCM	0.0229063136083573	140640851770823	55	23	1	WBP4
CD8 TCM	0.0229063136083573	153193939979209	55	23	1	CLPP
CD8 TCM	0.0229402212533692	0.604508025742733	147	91	1	FBXL3
CD8 TCM	0.0230318195232476	-0.579091912596656	162	228	1	U2SURP
CD8 TCM	0.0231438526954038	0.233170782225081	615	523	1	CLEC2D
CD8 TCM	0.0231755181534572	133303533137801	55	23	1	ARMCX4
CD8 TCM	0.0232400730250819	106245411649087	73	36	1	ANAPC7
CD8 TCM	0.0233462375211279	0.85386749467945	0.07	33	1	CLIC1
CD8 TCM	0.0236464467984415	-110960662929544	28	63	1	MIAT
CD8 TCM	0.0237005351792247	10058705881245	73	36	1	PSMD2
CD8 TCM	0.0237778906004767	-24315347241828	3	23	1	AC244502.1
CD8 TCM	0.0237778906004767	-231605750676286	3	23	1	AC087190.1
CD8 TCM	0.0238318961135266	-231605750676286	3	23	1	HYOU1
CD8 TCM	0.0238318961135266	-2190526624679	3	23	1	SLC39A3
CD8 TCM	0.0238801533565327	0.47535587142572	202	137	1	EIF4E3
CD8 TCM	0.0238902853757694	-205302310092907	3	23	1	AL731769.2
CD8 TCM	0.0238902853757694	-205302310092907	3	23	1	MPEG1
CD8 TCM	0.0238902853757694	-205302310092907	3	23	1	PLA2G4B
CD8 TCM	0.0238902853757694	-205302310092907	3	23	1	CD300A
CD8 TCM	0.0238902853757694	-205302310092907	3	23	1	LENG1
CD8 TCM	0.0239301851038117	0.969344712099386	73	36	1	CYBC1
CD8 TCM	0.0239446777722236	0.4644558030761	205	0.14	1	PNN
CD8 TCM	0.0239573190966908	-0.999583841967608	64	112	1	ZBTB4
CD8 TCM	0.0242735204560164	0.590833088845656	205	142	1	ARMC8
CD8 TCM	0.0242815320647679	0.794973805625882	104	58	1	ZYG11B
CD8 TCM	0.0243779354275389	0.531939399792088	235	0.17	1	AEBP2
CD8 TCM	0.0244018950089846	0.334994184416066	0.19	124	1	DUSP16
CD8 TCM	0.024458691642795	0.655928117067541	98	53	1	GBP3
CD8 TCM	0.0244821981813344	0.658851512274307	183	124	1	BACH1
CD8 TCM	0.0244977548540361	0.319828929120966	382	302	1	PHIP
CD8 TCM	0.0245721373144461	103942314783553	76	38	1	NAA38
CD8 TCM	0.0246443236887473	154901291315103	43	15	1	AC015923.1
CD8 TCM	0.0246844530334198	-0.968134203342556	37	76	1	RAB11FIP4
CD8 TCM	0.0247055418149539	0.45138304574369	0.26	188	1	OFD1
CD8 TCM	0.0247667700522239	0.364482653940525	352	272	1	ZNF407
CD8 TCM	0.0249037912209166	136844066750921	43	15	1	AC058791.1
CD8 TCM	0.0249037912209166	136844066750921	43	15	1	PRKACA
CD8 TCM	0.0249037912209166	136844066750921	43	15	1	NFKBIB
CD8 TCM	0.0252115757018646	-253844992809931	0	15	1	ACOT7
CD8 TCM	0.0252115757018646	-253844992809931	0	15	1	MDGA1
CD8 TCM	0.0252115757018646	-253844992809931	0	15	1	TM2D2
CD8 TCM	0.0252115757018646	-253844992809931	0	15	1	AL355490.2
CD8 TCM	0.0252115757018646	-253844992809931	0	15	1	DUSP6
CD8 TCM	0.0252115757018646	-253844992809931	0	15	1	AC060809.1
CD8 TCM	0.0252115757018646	-253844992809931	0	15	1	MAPK3
CD8 TCM	0.0252173916490161	126890499395829	43	15	1	BTLA
CD8 TCM	0.0252634866724351	0.187130388009372	795	723	1	HLA-A
CD8 TCM	0.0252713922583054	0.202714714263827	865	797	1	CAMK4
CD8 TCM	0.0253903337896526	-0.856625888125565	64	112	1	RABL6
CD8 TCM	0.025481583513994	0.761945005238411	0.11	63	1	NDUFV1
CD8 TCM	0.0256580520905211	110844032176505	83	43	1	OARD1
CD8 TCM	0.0256907469952172	0.956960987643554	76	38	1	TPM4
CD8 TCM	0.0257038314112085	0.333756138308262	229	0.16	1	RNF125
CD8 TCM	0.0257702260424478	0.565886731715425	229	165	1	GIMAP4
CD8 TCM	0.0257809059267533	120179079809976	58	25	1	SMNDC1
CD8 TCM	0.02581102189188	0.828332402572313	76	38	1	ATF1
CD8 TCM	0.0258883428083824	0.415125734809338	223	155	1	DYNLT1
CD8 TCM	0.0258898654429154	0.232835739250772	171	109	1	IKZF2
CD8 TCM	0.0262116866502983	0.975173790901584	0.08	41	1	AC068888.1
CD8 TCM	0.0266054453743808	214337411187443	24	5	1	DLGAP1
CD8 TCM	0.0266552500378809	0.308433358144931	284	208	1	MARK3
CD8 TCM	0.026661847083595	0.731248208015494	147	94	1	CARMIL1
CD8 TCM	0.0267754059736823	-105302310092907	34	71	1	ATIC
CD8 TCM	0.0268510862102587	185386749467945	24	5	1	AL137789.1
CD8 TCM	0.0268510862102587	185386749467945	24	5	1	KDELR2
CD8 TCM	0.0268510862102587	185386749467945	24	5	1	BRCA2
CD8 TCM	0.0268510862102587	185386749467945	24	5	1	PAK4
CD8 TCM	0.0268510862102587	185386749467945	24	5	1	S100B
CD8 TCM	0.0268559263290752	0.664833670289433	128	79	1	ANKRD26
CD8 TCM	0.0270021801386914	0.901173209457806	0.08	41	1	NDUFB11
CD8 TCM	0.0272594653307118	0.405226465171074	306	234	1	ZFR
CD8 TCM	0.0273305274114304	0.290847546838971	492	409	1	ZCCHC7
CD8 TCM	0.027333123715725	0.956960987643554	83	43	1	TRIM8
CD8 TCM	0.0273395545752805	143882999540061	24	5	1	AC022872.1
CD8 TCM	0.0273395545752805	143882999540061	24	5	1	HDAC6
CD8 TCM	0.0273572725140127	0.531939399792088	101	56	1	PTDSS1
CD8 TCM	0.0275672450033078	-0.370919441797381	673	0.67	1	RPL4
CD8 TCM	0.0275793614385438	175433182112854	34	0.01	1	AC053527.2
CD8 TCM	0.0275793614385438	175433182112854	34	0.01	1	CYP51A1
CD8 TCM	0.0275896289134292	0.562636197015004	113	66	1	SNRPN
CD8 TCM	0.0276134932683274	0.620377364459671	107	61	1	CSNK1G2
CD8 TCM	0.0276670142785829	0.426005955043022	306	234	1	STAT5B
CD8 TCM	0.027886382227327	0.657470281875947	171	114	1	EXOC6
CD8 TCM	0.0279107864510761	285386749467945	12	0	1	ZNF462
CD8 TCM	0.0279107864510761	285386749467945	12	0	1	ASAH2B
CD8 TCM	0.0279107864510761	285386749467945	12	0	1	LRRC63
CD8 TCM	0.0279107864510761	285386749467945	12	0	1	AC010754.1
CD8 TCM	0.0279110891574651	259083308884566	12	0	1	AL109627.1
CD8 TCM	0.0279110891574651	259083308884566	12	0	1	AC245297.2
CD8 TCM	0.0279110891574651	259083308884566	12	0	1	SNAPIN
CD8 TCM	0.0279110891574651	259083308884566	12	0	1	AL451085.1
CD8 TCM	0.0279110891574651	259083308884566	12	0	1	AC010896.1
CD8 TCM	0.0279110891574651	259083308884566	12	0	1	LRRN1
CD8 TCM	0.0279110891574651	259083308884566	12	0	1	CXCR6
CD8 TCM	0.0279110891574651	259083308884566	12	0	1	RPS10-NUDT3
CD8 TCM	0.0279110891574651	259083308884566	12	0	1	AL049820.1
CD8 TCM	0.0279110891574651	259083308884566	12	0	1	AC078846.1
CD8 TCM	0.0279110891574651	259083308884566	12	0	1	CNTNAP2
CD8 TCM	0.0279110891574651	259083308884566	12	0	1	AC103769.1
CD8 TCM	0.0279110891574651	259083308884566	12	0	1	CCNE2
CD8 TCM	0.0279110891574651	259083308884566	12	0	1	AL445222.1
CD8 TCM	0.0279110891574651	259083308884566	12	0	1	NAIF1
CD8 TCM	0.0279110891574651	259083308884566	12	0	1	CCDC183
CD8 TCM	0.0279110891574651	259083308884566	12	0	1	PRTFDC1
CD8 TCM	0.0279110891574651	259083308884566	12	0	1	HARBI1
CD8 TCM	0.0279110891574651	259083308884566	12	0	1	IL18BP
CD8 TCM	0.0279110891574651	259083308884566	12	0	1	BCO2
CD8 TCM	0.0279110891574651	259083308884566	12	0	1	FOXM1
CD8 TCM	0.0279110891574651	259083308884566	12	0	1	CSRP2
CD8 TCM	0.0279110891574651	259083308884566	12	0	1	TRAV5
CD8 TCM	0.0279110891574651	259083308884566	12	0	1	STOML1
CD8 TCM	0.0279110891574651	259083308884566	12	0	1	AC109460.2
CD8 TCM	0.0279110891574651	259083308884566	12	0	1	AC027682.4
CD8 TCM	0.0279110891574651	259083308884566	12	0	1	ERBB2
CD8 TCM	0.0279110891574651	259083308884566	12	0	1	LINC01483
CD8 TCM	0.0279110891574651	259083308884566	12	0	1	GNAL
CD8 TCM	0.0279110891574651	259083308884566	12	0	1	ZNF358
CD8 TCM	0.0279110891574651	259083308884566	12	0	1	EBF4
CD8 TCM	0.0279110891574651	259083308884566	12	0	1	LZTS3
CD8 TCM	0.0279110891574651	259083308884566	12	0	1	ZBTB46
CD8 TCM	0.0279110891574651	259083308884566	12	0	1	C20orf204
CD8 TCM	0.0279110891574651	259083308884566	12	0	1	TMSB15B-AS1
CD8 TCM	0.0279110891574651	259083308884566	12	0	1	MAFIP
CD8 TCM	0.0279354900078401	0.583013584386357	226	162	1	ATXN7L1
CD8 TCM	0.0279988636496937	153193939979209	34	0.01	1	MRPS18A
CD8 TCM	0.0279988636496937	153193939979209	34	0.01	1	PHKG2
CD8 TCM	0.0279988636496937	153193939979209	34	0.01	1	MT1F
CD8 TCM	0.0279988636496937	153193939979209	34	0.01	1	RP2
CD8 TCM	0.0280798217684682	0.607706907410052	116	69	1	SEC11A
CD8 TCM	0.0280849506200976	0.531939399792087	251	185	1	CD28
CD8 TCM	0.0281535828341856	0.456531997134065	217	152	1	PTBP2
CD8 TCM	0.0282562048363688	0.639273443903409	0.15	96	1	SEPTIN1
CD8 TCM	0.0282898889461458	0.876587571179533	83	43	1	WDR60
CD8 TCM	0.0284446846120248	-205302310092907	6	28	1	NDUFAF4
CD8 TCM	0.0284449754126824	0.344632320121539	382	302	1	STIM1
CD8 TCM	0.0285560452652325	-184657222346164	6	28	1	AL136171.2
CD8 TCM	0.0285560452652325	-195348742737815	6	28	1	RBM18
CD8 TCM	0.0285574521757921	0.239640399453099	502	416	1	H3F3B
CD8 TCM	0.02855810026189	109202723187421	61	28	1	HEG1
CD8 TCM	0.0285646888815482	126890499395829	34	0.01	1	ABCA10
CD8 TCM	0.0286762373882118	-173109500604171	6	28	1	ZNF813
CD8 TCM	0.0287413443369656	0.268904993958293	407	322	1	SRRM2
CD8 TCM	0.0287851680921867	135636783520863	46	18	1	SDE2
CD8 TCM	0.0287851680921867	135636783520863	46	18	1	MTERF3
CD8 TCM	0.028881389824075	0.268904993958294	336	254	1	RASSF3
CD8 TCM	0.0288875959388964	0.85386749467945	34	0.01	1	ST6GALNAC3
CD8 TCM	0.0290024585056197	0.7018644012344	0.08	41	1	PSMA2
CD8 TCM	0.0290552211968223	0.435554863367745	251	183	1	JUN
CD8 TCM	0.0290638213164858	0.509913093462088	202	0.14	1	MAX
CD8 TCM	0.0291173950065962	126890499395829	46	18	1	SURF6
CD8 TCM	0.0291433222985429	0.504533242451436	183	124	1	NSRP1
CD8 TCM	0.0292863136568891	0.274066699074073	755	703	1	FAU
CD8 TCM	0.0292995931386661	-131605750676286	6	28	1	FGF9
CD8 TCM	0.0293274816653338	0.920981690537987	89	48	1	SEC61G
CD8 TCM	0.0293756760727044	0.960782698595962	61	28	1	TMEM184C
CD8 TCM	0.0295007241026501	103443974032127	46	18	1	MTHFD1
CD8 TCM	0.029527126463736	0.622541948572994	125	76	1	PA2G4
CD8 TCM	0.0295351319459116	0.364720781372094	462	386	1	ZFAND3
CD8 TCM	0.0296061386516236	121232146559193	64	0.03	1	XPOT
CD8 TCM	0.0296105047989193	0.163393872917465	804	683	1	RPL21
CD8 TCM	0.029630172307952	0.194904412514517	346	264	1	USP47
CD8 TCM	0.0296877941642143	0.584406819686223	156	102	1	TIAM2
CD8 TCM	0.0297687097064505	109897999251598	46	18	1	RNF146
CD8 TCM	0.0300501511213675	115342777653836	64	0.03	1	ZFYVE26
CD8 TCM	0.0300907736172264	-146806060020791	15	43	1	POLE3
CD8 TCM	0.0301394043539903	103443974032127	46	18	1	SH3D19
CD8 TCM	0.0301635314828573	0.573759575486715	165	109	1	SNHG5
CD8 TCM	0.030231231699723	0.216071547158506	768	685	1	KLF12
CD8 TCM	0.0303093442096486	0.234034534111241	621	513	1	RPL6
CD8 TCM	0.0305601409387509	0.32335277798067	202	137	1	TDRD3
CD8 TCM	0.0306038873280502	0.362014398349775	211	147	1	MZT2B
CD8 TCM	0.0308272466138603	0.896936216571336	95	53	1	GIGYF1
CD8 TCM	0.0308679165072871	0.667454370448569	86	46	1	ABCC4
CD8 TCM	0.0309259972081857	0.931870006680724	101	58	1	SSBP4
CD8 TCM	0.0309835816062937	0.268904993958294	355	272	1	CD47
CD8 TCM	0.0311100217440084	0.467450673340374	183	124	1	FAR1
CD8 TCM	0.0311124320639999	-117166759742769	15	43	1	AC018362.1
CD8 TCM	0.0311938408516046	0.344853847191592	349	269	1	FNDC3A
CD8 TCM	0.0312342111834013	0.931870006680724	98	56	1	FBXO7
CD8 TCM	0.0312444762024029	226890499395829	18	3	1	AL139095.4
CD8 TCM	0.0312444762024029	243882999540061	18	3	1	SAXO2
CD8 TCM	0.0312459886180439	-140916691115434	12	38	1	DHX32
CD8 TCM	0.0312589203166393	0.546438969487202	205	145	1	SLC25A26
CD8 TCM	0.0313291486169689	20762599160159	18	3	1	PLGLB2
CD8 TCM	0.0313291486169689	20762599160159	18	3	1	PRRT3
CD8 TCM	0.0313291486169689	20762599160159	18	3	1	SLC25A20
CD8 TCM	0.0313291486169689	20762599160159	18	3	1	MGLL
CD8 TCM	0.0313291486169689	20762599160159	18	3	1	AC105916.1
CD8 TCM	0.0313291486169689	20762599160159	18	3	1	AC095057.4
CD8 TCM	0.0313291486169689	20762599160159	18	3	1	MMAA
CD8 TCM	0.0313291486169689	20762599160159	18	3	1	AC008945.2
CD8 TCM	0.0313291486169689	20762599160159	18	3	1	ATP6AP1L
CD8 TCM	0.0313291486169689	20762599160159	18	3	1	AC073842.2
CD8 TCM	0.0313291486169689	20762599160159	18	3	1	AC009403.1
CD8 TCM	0.0313291486169689	20762599160159	18	3	1	MINCR
CD8 TCM	0.0313291486169689	20762599160159	18	3	1	AL162390.1
CD8 TCM	0.0313291486169689	20762599160159	18	3	1	BCDIN3D
CD8 TCM	0.0313291486169689	20762599160159	18	3	1	C17orf100
CD8 TCM	0.0313291486169689	20762599160159	18	3	1	WRAP53
CD8 TCM	0.0313291486169689	20762599160159	18	3	1	DUSP14
CD8 TCM	0.0313608294255064	0.522661586204076	162	107	1	LEMD3
CD8 TCM	0.03138163898819	0.515544961541419	187	127	1	TLK2
CD8 TCM	0.0314864609831631	0.699539348288156	89	48	1	CSNK1D
CD8 TCM	0.0315332682163663	-121652183321195	9	33	1	THOC6
CD8 TCM	0.0315853921855976	0.258636658504467	0.67	571	1	SERINC5
CD8 TCM	0.0317591029470402	-0.654473724438794	73	122	1	MYSM1
CD8 TCM	0.0317797950901304	0.821446016987073	64	0.03	1	CTSO
CD8 TCM	0.0317917829136069	0.555209179114935	135	84	1	PITPNB
CD8 TCM	0.031875711415008	0.771405334487477	95	53	1	SLC16A1-AS1
CD8 TCM	0.032121016009036	-0.693620300623043	104	157	1	EIF3J
CD8 TCM	0.0322305608282418	0.351367154150267	327	254	1	RSRP1
CD8 TCM	0.0322573402096632	0.260956240842803	398	312	1	ROCK1
CD8 TCM	0.03252971040414	0.580106682252598	0.15	96	1	FBXO32
CD8 TCM	0.032709286199651	126890499395829	49	0.02	1	OSGEPL1
CD8 TCM	0.032709286199651	126890499395829	49	0.02	1	CFLAR-AS1
CD8 TCM	0.032709286199651	126890499395829	49	0.02	1	PHC1
CD8 TCM	0.0327713223154612	0.299765957663054	398	315	1	ARHGAP25
CD8 TCM	0.0328293776878379	0.295377205319485	379	302	1	PSMA1
CD8 TCM	0.033003925909985	0.356367835208633	248	178	1	SMAP1
CD8 TCM	0.033082722292005	0.458382792822007	0.18	122	1	FAM102A
CD8 TCM	0.0330855957787894	0.410923998830722	248	0.18	1	BDP1
CD8 TCM	0.0330944186397824	-0.243367229355191	453	523	1	RUNX1
CD8 TCM	0.0331161163528089	-102655088956788	28	61	1	PARP10
CD8 TCM	0.0331177968024453	118644283376632	49	0.02	1	LYPLA2
CD8 TCM	0.0331177968024453	118644283376632	49	0.02	1	HDAC3
CD8 TCM	0.0332045875184221	0.985112027957702	67	33	1	ENOPH1
CD8 TCM	0.0332045875184221	0.985112027957702	67	33	1	CTDNEP1
CD8 TCM	0.0333223877705801	0.516832507401879	156	102	1	SAR1A
CD8 TCM	0.0335414484757967	0.683942493237138	92	51	1	CCDC18
CD8 TCM	0.0336824480375083	0.754331821128535	98	56	1	NFRKB
CD8 TCM	0.033770312472174	0.409767529798143	229	165	1	RBBP6
CD8 TCM	0.0337708938937194	113140147020836	49	0.02	1	CCDC102B
CD8 TCM	0.0338126418410315	0.424183219436205	141	89	1	PARG
CD8 TCM	0.0338928107388935	0.349523454166578	235	168	1	POU2F1
CD8 TCM	0.0339522134587449	-0.877936394370977	37	74	1	MTERF1
CD8 TCM	0.0340235663036201	0.885576354406788	67	33	1	RNF170
CD8 TCM	0.0340383833864432	106245411649087	0.07	36	1	ZFYVE16
CD8 TCM	0.0342677025267729	-0.774163727933592	92	142	1	VSIR
CD8 TCM	0.0343231944720439	149129741529474	37	13	1	MCRIP1
CD8 TCM	0.0343803037452271	0.584932487405972	174	119	1	IL16
CD8 TCM	0.0344029070773195	0.85386749467945	67	33	1	SAP130
CD8 TCM	0.0345566063713008	0.960782698595962	49	0.02	1	ZMAT3
CD8 TCM	0.0345583559920444	0.638138803624012	165	112	1	CHIC2
CD8 TCM	0.0346289289284642	138438221137823	37	13	1	CCNG2
CD8 TCM	0.0346289289284642	138438221137823	37	13	1	LSM 1,00
CD8 TCM	0.0346289289284642	138438221137823	37	13	1	2001-12-01
CD8 TCM	0.0346289289284642	138438221137823	37	13	1	EBPL
CD8 TCM	0.0346289289284642	138438221137823	37	13	1	CIAPIN1
CD8 TCM	0.0346289289284642	138438221137823	37	13	1	THOC5
CD8 TCM	0.0348151653828129	0.761945005238411	0.11	66	1	TRMT10B
CD8 TCM	0.0349263950399803	102379249612176	0.07	36	1	SLC7A1
CD8 TCM	0.035112997403611	0.293358037682833	318	244	1	CD55
CD8 TCM	0.0351404807860093	0.669442923542023	98	56	1	SF3B5
CD8 TCM	0.03523594122647	0.946976899070931	0.07	36	1	OXLD1
CD8 TCM	0.0353175692160676	0.736031004385592	125	79	1	TMEM50A
CD8 TCM	0.0353228586453033	116198979004178	37	13	1	PABPC1L
CD8 TCM	0.0354498268601159	0.771405334487477	49	0.02	1	AC008083.2
CD8 TCM	0.0355080566064343	0.324668265480303	428	353	1	NCOA2
CD8 TCM	0.0355315964793948	0.382115604406285	275	208	1	TRPM7
CD8 TCM	0.0355741591623264	0.683942493237138	101	58	1	RAB11FIP2
CD8 TCM	0.0356279332215363	0.619402241042427	128	81	1	COG6
CD8 TCM	0.0356345494882425	0.126218970237751	985	987	1	ARHGAP15
CD8 TCM	0.0357846415800675	0.709477585344275	107	63	1	ESR2
CD8 TCM	0.0358031054593535	0.276518178068169	0.44	0.36	1	CYFIP2
CD8 TCM	0.0358817689771899	-0.579091912596656	162	221	1	SNHG25
CD8 TCM	0.0359138671608312	0.262931092913661	508	426	1	RPL27
CD8 TCM	0.0362496234546521	0.705004108764967	125	79	1	TCHP
CD8 TCM	0.0364043635568123	0.527639262358462	168	114	1	YAF2
CD8 TCM	0.0368132744656232	0.293152540204971	294	218	1	PHF21A
CD8 TCM	0.0368264783387904	0.683942493237137	113	69	1	ZBTB38
CD8 TCM	0.0368709687980023	111690190051324	52	23	1	CPSF3
CD8 TCM	0.0368709687980023	111690190051324	52	23	1	NAXD
CD8 TCM	0.0368709687980023	111690190051324	52	23	1	TRAPPC6B
CD8 TCM	0.0370021989439547	0.516832507401879	229	0.17	1	LMBR1
CD8 TCM	0.0370225398573227	0.543764835188877	217	157	1	GTDC1
CD8 TCM	0.0370833024072142	0.683942493237138	0.07	36	1	ILF2
CD8 TCM	0.0373200060597109	0.302852325881631	0.33	251	1	PCAT1
CD8 TCM	0.0374321944017597	0.295088925761949	489	404	1	TBC1D5
CD8 TCM	0.0374867207528771	172833661259559	28	8	1	ACAT2
CD8 TCM	0.0374899488679136	0.620377364459671	104	61	1	C9orf85
CD8 TCM	0.0375165303248731	0.653568844193618	131	84	1	NFATC2IP
CD8 TCM	0.0376952999634258	0.738390277259514	52	23	1	ZNF846
CD8 TCM	0.037716961394581	159083308884566	28	8	1	STPG4
CD8 TCM	0.037716961394581	159083308884566	28	8	1	FLYWCH2
CD8 TCM	0.037716961394581	159083308884566	28	8	1	CPNE2
CD8 TCM	0.037716961394581	159083308884566	28	8	1	ZNF681
CD8 TCM	0.037716961394581	159083308884566	28	8	1	ZNF227
CD8 TCM	0.037716961394581	159083308884566	28	8	1	KIZ-AS1
CD8 TCM	0.037716961394581	159083308884566	28	8	1	SLC25A43
CD8 TCM	0.037878557455691	-0.923740083984102	34	69	1	ZFYVE27
CD8 TCM	0.0379840643640969	-205302310092907	3	0.02	1	AC007262.2
CD8 TCM	0.0379840643640969	-2190526624679	3	0.02	1	KDELR3
CD8 TCM	0.0380470395051672	0.362014398349775	284	213	1	CD3D
CD8 TCM	0.0380739433011937	0.960782698595962	52	23	1	LIG1
CD8 TCM	0.038074194551253	-190102000748402	3	0.02	1	TMEM218
CD8 TCM	0.038074194551253	-190102000748402	3	0.02	1	ZNF347
CD8 TCM	0.038304587146465	0.590833088845656	122	76	1	CUBN
CD8 TCM	0.0383870325335792	126890499395829	28	8	1	PKN2-AS1
CD8 TCM	0.0383870325335792	126890499395829	28	8	1	WDR47
CD8 TCM	0.0383870325335792	126890499395829	28	8	1	CYSLTR2
CD8 TCM	0.0383870325335792	126890499395829	28	8	1	GZMH
CD8 TCM	0.0385814859599999	-1190526624679	21	51	1	ATP13A1
CD8 TCM	0.0386252014412403	0.6499951613138	141	91	1	RPS6KC1
CD8 TCM	0.038637966262329	0.493971549593067	214	155	1	H1FX
CD8 TCM	0.038726898423478	0.622541948572994	128	81	1	SIN3A
CD8 TCM	0.0388857339422911	0.206620715703951	483	388	1	ARHGDIB
CD8 TCM	0.039032678362074	0.577027289320626	147	96	1	VPS4B
CD8 TCM	0.0390519049391469	0.321056276009401	398	317	1	KLRK1
CD8 TCM	0.0393252579650754	0.527216989549685	162	109	1	TSPAN5
CD8 TCM	0.039363404619195	0.46155007190069	266	203	1	DENND6A
CD8 TCM	0.0394735711766125	102097748051471	83	46	1	ATP5MC3
CD8 TCM	0.0394794563626412	0.631475073343002	52	23	1	ZDBF2
CD8 TCM	0.0395803946152381	0.906334914573586	0.08	43	1	CSKMT
CD8 TCM	0.0396306518659619	0.536838199204927	141	91	1	TTN
CD8 TCM	0.0397145339574528	0.454771539269627	235	173	1	GSTK1
CD8 TCM	0.039749541786895	1631475073343	0.04	15	1	ZKSCAN8
CD8 TCM	0.0397846686633067	0.6168282973786	119	74	1	SYTL1
CD8 TCM	0.0397934980843639	113140147020836	55	25	1	AP3M1
CD8 TCM	0.0399223442775962	0.783478166788052	76	41	1	CYREN
CD8 TCM	0.0399759805414038	0.878958475642281	0.08	43	1	INTS4
CD8 TCM	0.0400266811203489	0.716363970929515	156	107	1	HERC2
CD8 TCM	0.0401263918198967	109202723187421	55	25	1	ZNF566
CD8 TCM	0.0401516139561918	-107901830946201	31	63	1	ZDHHC3
CD8 TCM	0.0404037323654671	-105302310092907	31	63	1	CYB5B
CD8 TCM	0.0404976772004135	136844066750921	0.04	15	1	TYSND1
CD8 TCM	0.0404976772004135	136844066750921	0.04	15	1	MORN3
CD8 TCM	0.0404976772004135	136844066750921	0.04	15	1	PHLPP2
CD8 TCM	0.0406891760832532	0.271997589013675	688	607	1	CD96
CD8 TCM	0.0406939533982433	0.828332402572313	0.08	43	1	AC010275.1
CD8 TCM	0.0408858516818927	0.456531997134065	205	147	1	CPQ
CD8 TCM	0.0408995601677487	126890499395829	0.04	15	1	MMUT
CD8 TCM	0.0408995601677487	126890499395829	0.04	15	1	SS18L1
CD8 TCM	0.0409491926268199	126890499395829	0.04	15	1	AC078845.1
CD8 TCM	0.0409882817009679	0.518883246966641	125	79	1	DCAF7
CD8 TCM	0.041168209099151	-0.972103105545502	31	63	1	GFM2
CD8 TCM	0.0411751879523304	0.464161285357228	217	157	1	XRN2
CD8 TCM	0.0411994114500217	-253844992809931	0	13	1	GON7
CD8 TCM	0.0411998826425726	-290102000748402	0	13	1	AC109492.1
CD8 TCM	0.0412001967716505	-231605750676286	0	13	1	AL078459.1
CD8 TCM	0.0412001967716505	-231605750676286	0	13	1	RPL39L
CD8 TCM	0.0412001967716505	-231605750676286	0	13	1	POLN
CD8 TCM	0.0412001967716505	-231605750676286	0	13	1	POLR3G
CD8 TCM	0.0412001967716505	-231605750676286	0	13	1	AC026979.4
CD8 TCM	0.0412001967716505	-231605750676286	0	13	1	UAP1L1
CD8 TCM	0.0412001967716505	-231605750676286	0	13	1	AC004551.1
CD8 TCM	0.0412001967716505	-231605750676286	0	13	1	LINC02361
CD8 TCM	0.0412001967716505	-231605750676286	0	13	1	AC130650.2
CD8 TCM	0.0412001967716505	-231605750676286	0	13	1	PLA2G15
CD8 TCM	0.0412001967716505	-231605750676286	0	13	1	SLC43A2
CD8 TCM	0.0412001967716505	-231605750676286	0	13	1	FITM2
CD8 TCM	0.0412001967716505	-231605750676286	0	13	1	MIR646HG
CD8 TCM	0.0412384567337139	0.512830576844383	128	81	1	JAML
CD8 TCM	0.0412612404796611	0.420908087403344	199	0.14	1	UBALD2
CD8 TCM	0.0412647419494188	0.931870006680724	55	25	1	CTPS1
CD8 TCM	0.0412647419494188	0.816392789260787	55	25	1	PROSER1
CD8 TCM	0.0413314674708449	117579558956681	0.04	15	1	NTPCR
CD8 TCM	0.0413998653487965	0.338613965769698	269	203	1	NEMF
CD8 TCM	0.0416864508291554	0.239856461447795	0.52	449	1	MLLT3
CD8 TCM	0.0417235954742934	0.662568842444571	168	117	1	THOC1
CD8 TCM	0.0419400178901819	0.531939399792088	159	107	1	TACC1
CD8 TCM	0.042566724122195	0.365929448353159	297	231	1	GPCPD1
CD8 TCM	0.0425901030313781	-0.840719497216204	52	91	1	CPSF7
CD8 TCM	0.0426457414730523	0.136909448148304	612	0.5	1	ADK
CD8 TCM	0.0427354497825071	0.221792398120174	502	409	1	SCML4
CD8 TCM	0.0429343423696432	10762599160159	58	28	1	A1BG
CD8 TCM	0.0432094821977908	0.284501849009312	0.26	193	1	TMEM63A
CD8 TCM	0.0433058788827103	0.434328603165665	272	208	1	CNTRL
CD8 TCM	0.0434090411984916	0.531939399792087	183	129	1	ANXA11
CD8 TCM	0.0436938144871689	0.491297415294742	153	102	1	INO80D
CD8 TCM	0.0437091408111027	-0.530796355555875	67	112	1	PRPF3
CD8 TCM	0.0437227329636526	-139406001876413	15	41	1	FGL2
CD8 TCM	0.0437634678028179	0.564360877484465	0.08	43	1	DEGS1
CD8 TCM	0.0437821843157541	0.523477821043892	183	129	1	WHAMM
CD8 TCM	0.0438465779808095	-195348742737815	6	25	1	LINC02315
CD8 TCM	0.0439728867874889	0.392893711233747	226	165	1	EFR3A
CD8 TCM	0.0441835192822484	-173109500604171	6	25	1	MKRN3
CD8 TCM	0.0441835192822484	-173109500604171	6	25	1	CDK16
CD8 TCM	0.0442432017348039	0.442441248952985	248	185	1	IFNG-AS1
CD8 TCM	0.0443470607974349	0.783478166788052	89	51	1	SERPINB1
CD8 TCM	0.0443621651817895	-160556412395785	6	25	1	AC253572.2
CD8 TCM	0.0443621651817895	-160556412395785	6	25	1	HCG25
CD8 TCM	0.0443621651817895	-160556412395785	6	25	1	CARNMT1-AS1
CD8 TCM	0.0443933633679902	-123359534657089	15	41	1	CD59
CD8 TCM	0.044561292445031	0.783478166788051	58	28	1	CHMP4B
CD8 TCM	0.0446197774015365	0.46155007190069	131	84	1	SH3GLB1
CD8 TCM	0.0450706491581705	0.754331821128535	58	28	1	RINT1
CD8 TCM	0.0454199022677731	-101120292523444	15	41	1	LAX1
CD8 TCM	0.0454866771466119	0.7018644012344	141	94	1	C12orf57
CD8 TCM	0.0455442163654347	0.806561779901093	119	76	1	PSMA5
CD8 TCM	0.045615992751614	0.355319745775767	229	168	1	WAPL
CD8 TCM	0.0456242376064917	0.783478166788051	58	28	1	SBF1
CD8 TCM	0.0457092793245875	0.216117579598859	373	289	1	TRBC2
CD8 TCM	0.045810076132395	10278968944545	61	0.03	1	FDX1
CD8 TCM	0.0458191475719714	0.434914945397223	223	165	1	ATG7
CD8 TCM	0.0458769875192702	0.792466950015307	119	76	1	ME2
CD8 TCM	0.0459972294202583	0.464161285357228	199	142	1	B4GALT1
CD8 TCM	0.0461394783203379	-131605750676286	12	36	1	NTMT1
CD8 TCM	0.0461394783203379	-131605750676286	12	36	1	SERPINA1
CD8 TCM	0.046223570376515	126890499395829	43	18	1	MTHFR
CD8 TCM	0.046223570376515	126890499395829	43	18	1	MAP2K3
CD8 TCM	0.0462277279406159	-153844992809931	9	0.03	1	C7orf31
CD8 TCM	0.0463587994089561	0.745343037901281	95	56	1	ATP5ME
CD8 TCM	0.0464797751905741	-14315347241828	9	0.03	1	KDM8
CD8 TCM	0.046498031205208	-0.648632845849733	15	41	1	PLIN2
CD8 TCM	0.0465506306394192	0.728336612595591	58	28	1	TPST1
CD8 TCM	0.0465686479409855	0.746952290762938	101	61	1	GLO1
CD8 TCM	0.0467000046782164	0.707026106350179	101	61	1	HLCS
CD8 TCM	0.0467254312905107	117579558956681	43	18	1	ZMIZ2
CD8 TCM	0.0467254312905107	117579558956681	43	18	1	NUDT22
CD8 TCM	0.046732399262587	0.49717398163141	89	51	1	AC139720.1
CD8 TCM	0.0469210445194861	0.920981690537987	61	0.03	1	AL157402.2
CD8 TCM	0.0469210445194861	0.920981690537987	61	0.03	1	ACTN4
CD8 TCM	0.0471118044799395	-131605750676286	9	0.03	1	CANT1
CD8 TCM	0.047155105039751	0.76640465342911	125	81	1	TNIP1
CD8 TCM	0.047588014281309	0.85386749467945	61	0.03	1	DBI
CD8 TCM	0.0476368677376164	0.799419710657074	104	63	1	CCDC57
CD8 TCM	0.0476835359091222	0.683942493237137	125	81	1	AATF
CD8 TCM	0.0477135560497748	153193939979209	31	0.01	1	PRDM8
CD8 TCM	0.0477135560497748	153193939979209	31	0.01	1	ZNF713
CD8 TCM	0.0477135560497748	153193939979209	31	0.01	1	AC022395.1
CD8 TCM	0.0477135560497748	153193939979209	31	0.01	1	DAPK2
CD8 TCM	0.0477135560497748	153193939979209	31	0.01	1	RFX2
CD8 TCM	0.0477135560497748	153193939979209	31	0.01	1	ENTPD6
CD8 TCM	0.0477241336319298	0.547206156445398	162	112	1	HTT
CD8 TCM	0.0477255747953054	0.464161285357228	196	0.14	1	SGK3
CD8 TCM	0.0478041513809157	159083308884566	31	0.01	1	TEC
CD8 TCM	0.0478550846634432	0.416462182372152	162	109	1	EXT1
CD8 TCM	0.0478691051692713	-123359534657089	34	66	1	ST7L
CD8 TCM	0.0479460508680764	0.669442923542023	95	56	1	NT5E
CD8 TCM	0.0480541054221471	0.821446016987073	61	0.03	1	GPD1L
CD8 TCM	0.0480637453599516	140640851770823	31	0.01	1	AC087071.2
CD8 TCM	0.0480637453599516	140640851770823	31	0.01	1	NAGPA
CD8 TCM	0.0480637453599516	140640851770823	31	0.01	1	CARMIL2
CD8 TCM	0.0480637453599516	140640851770823	31	0.01	1	MEF2B
CD8 TCM	0.0480637453599516	140640851770823	31	0.01	1	ZNF845
CD8 TCM	0.0480637453599516	140640851770823	31	0.01	1	TFPT
CD8 TCM	0.0481418414030168	149129741529474	31	0.01	1	NEDD4
CD8 TCM	0.0481578656819277	0.324614426544581	315	249	1	RNGTT
CD8 TCM	0.0485494081230458	0.69632621769297	113	71	1	RARS
CD8 TCM	0.0488537404493272	135636783520863	0.07	38	1	RNF24
CD8 TCM	0.0488898714850401	0.946976899070931	64	33	1	TTC28-AS1
CD8 TCM	0.0489081717769249	0.728336612595591	31	0.01	1	ACADS
CD8 TCM	0.0489445676224559	0.671003437529639	101	61	1	MFSD8
CD8 TCM	0.0490021714304417	0.85386749467945	64	33	1	PGM2L1
CD8 TCM	0.0490075499837327	0.527216989549685	168	117	1	ECPAS
CD8 TCM	0.0490138045126983	-0.801484333933104	55	94	1	CDC5L
CD8 TCM	0.0490316682085141	-100411350044812	34	66	1	GXYLT1
CD8 TCM	0.0491116198510868	20058705881245	21	5	1	AP000446.1
CD8 TCM	0.0491695663988355	0.280132249381548	346	269	1	ABI1
CD8 TCM	0.0492254633436673	0.672260688189502	116	74	1	MFSD14B
CD8 TCM	0.0492589783582063	116936932040738	67	36	1	TSEN15
CD8 TCM	0.0492679716694107	0.365766533210883	217	157	1	CRIP1
CD8 TCM	0.0493256958952879	185386749467945	21	5	1	AC090971.2
CD8 TCM	0.0493256958952879	185386749467945	21	5	1	KANSL1-AS1
CD8 TCM	0.0493256958952879	185386749467945	21	5	1	SLC13A3
CD8 TCM	0.049370290924114	0.362014398349775	235	175	1	MCPH1
CD8 TCM	0.049376926704515	0.42225577086509	272	211	1	SCFD1
CD8 TCM	0.0495460789780634	168394249323714	21	5	1	ZMYM4-AS1
CD8 TCM	0.0495460789780634	168394249323714	21	5	1	AC010969.2
CD8 TCM	0.0495460789780634	168394249323714	21	5	1	RETSAT
CD8 TCM	0.0495460789780634	168394249323714	21	5	1	AC104850.2
CD8 TCM	0.0495460789780634	168394249323714	21	5	1	LINC02273
CD8 TCM	0.0495460789780634	168394249323714	21	5	1	CDKN2AIPNL
CD8 TCM	0.0495460789780634	168394249323714	21	5	1	BNIP1
CD8 TCM	0.0495460789780634	168394249323714	21	5	1	RNF144B
CD8 TCM	0.0495460789780634	168394249323714	21	5	1	TSPAN13
CD8 TCM	0.0495460789780634	168394249323714	21	5	1	RPP25L
CD8 TCM	0.0495460789780634	168394249323714	21	5	1	LZTS2
CD8 TCM	0.0495460789780634	168394249323714	21	5	1	AP002387.2
CD8 TCM	0.0495460789780634	168394249323714	21	5	1	DDX28
CD8 TCM	0.0495460789780634	168394249323714	21	5	1	ZNF260
CD8 TCM	0.0495460789780634	168394249323714	21	5	1	AP5S1
CD8 TCM	0.0495460789780634	168394249323714	21	5	1	RRP1
CD8 TCM	0.0495460789780634	168394249323714	21	5	1	TMSB15B
CD8 TCM	0.0496170718040655	0.885576354406788	64	33	1	MAP4K1
CD8 TCM	0.0497114547556549	0.438829995400606	217	0.16	1	ADAR
CD8 TCM	0.0497504630384899	0.6168282973786	116	74	1	CERK
CD8 TCM	0.0498404881372278	0.383076013877605	239	178	1	TSPOAP1-AS1
CD8 TCM	0.0501087587852637	0.647416617212023	107	66	1	CCDC146
CD8 TCM	0.0502627928739446	0.590833088845656	138	91	1	SAFB2
CD8 TCM	0.0503652440860277	0.180997904808866	462	368	1	SRSF5
CD8 TCM	0.0503908127138958	-0.502470630993743	162	218	1	MTRNR2L8
CD8 TCM	0.0508027529176036	0.946976899070931	67	36	1	AZI2
CD8 TCM	0.050828850904398	0.792466950015307	64	33	1	DDT
CD8 TCM	0.0508862567359993	0.258563049736835	349	279	1	NUCKS1
CD8 TCM	0.0509107665947625	126890499395829	46	0.02	1	CCDC50
CD8 TCM	0.050993573966298	0.40553968598014	453	388	1	ANK3
CD8 TCM	0.0510187097927072	0.512176144970658	156	107	1	IFITM2
CD8 TCM	0.0510652866406483	-0.838010209958218	34	66	1	AC007038.1
CD8 TCM	0.0512042434068753	0.605939981235864	122	79	1	SEM1
CD8 TCM	0.0512123857457041	0.261815569171974	413	338	1	FBXW7
CD8 TCM	0.0514688060610441	155841161115328	46	0.02	1	AL139022.1
CD8 TCM	0.0516911917102158	0.885576354406788	67	36	1	PSMB2
CD8 TCM	0.0516911917102158	0.885576354406788	67	36	1	CHMP2A
CD8 TCM	0.0518994963531482	0.590833088845656	119	76	1	ATF4
CD8 TCM	0.0519174019180017	0.544539436571721	128	84	1	CROCC
CD8 TCM	0.0519605025624132	0.580849000273034	177	127	1	RAB8B
CD8 TCM	0.0520725931568801	109897999251598	46	0.02	1	ZBTB24
CD8 TCM	0.0520725931568801	109897999251598	46	0.02	1	KAT5
CD8 TCM	0.0520725931568801	109897999251598	46	0.02	1	COLGALT1
CD8 TCM	0.0520725931568801	109897999251598	46	0.02	1	APOBEC3G
CD8 TCM	0.0521367692910837	-0.643632164791367	98	145	1	SLC9A3R1
CD8 TCM	0.0522690037919614	0.549012913151029	0.18	129	1	MTMR1
CD8 TCM	0.0524246570128826	0.881881870849047	67	36	1	POLR3B
CD8 TCM	0.0524496973474001	0.349523454166578	511	439	1	SH3KBP1
CD8 TCM	0.0524727725277594	0.354296485188939	235	175	1	GBP2
CD8 TCM	0.0525148826716272	0.573759575486715	122	79	1	COX7A2L
CD8 TCM	0.052526638906778	0.371085388764772	281	218	1	CLASP2
CD8 TCM	0.0527573672627027	0.538994157326038	0.11	69	1	CLTA
CD8 TCM	0.0528389837356877	0.306872844157315	211	152	1	FXYD5
CD8 TCM	0.0530272700401289	-0.782933937561325	116	162	1	CD5
CD8 TCM	0.0530777441567913	0.988797074765559	73	41	1	SNRPG
CD8 TCM	0.0531155267420357	0.946976899070931	46	0.02	1	ABCB8
CD8 TCM	0.0531155267420357	0.946976899070931	46	0.02	1	C1RL
CD8 TCM	0.0532605237891918	0.381379723216706	214	157	1	MTREX
CD8 TCM	0.0534171720225138	0.881881870849047	0.07	38	1	PLEKHB2
CD8 TCM	0.0535669828396755	-0.929034383653615	46	81	1	RTN3
CD8 TCM	0.053634467700544	0.896936216571336	46	0.02	1	IDH3G
CD8 TCM	0.053836253799777	-0.505535305626575	86	132	1	EEFSEC
CD8 TCM	0.0539435335031623	0.268904993958294	147	96	1	ESCO1
CD8 TCM	0.0542746439947234	0.825298342482679	0.07	38	1	TRMT10C
CD8 TCM	0.0544356910807686	0.906334914573586	73	41	1	DERL1
CD8 TCM	0.0547696970674309	-102655088956788	31	61	1	ATF6B
CD8 TCM	0.0549389585923234	126890499395829	49	23	1	QRSL1
CD8 TCM	0.0552307088301776	0.397229090933833	135	89	1	ZBTB25
CD8 TCM	0.0552783229360787	0.268904993958294	321	251	1	PFDN5
CD8 TCM	0.0552910837353431	0.398965534522667	431	376	1	VTI1A
CD8 TCM	0.055458508095023	0.775864982678177	73	41	1	SKAP2
CD8 TCM	0.0554650913051497	0.435554863367745	159	109	1	RBM4
CD8 TCM	0.0555181540539992	0.258296894392313	517	437	1	LRRC8C
CD8 TCM	0.0555822038277918	119490441251452	49	23	1	KRBOX4
CD8 TCM	0.0557207321883831	0.964050412429873	83	48	1	PSMD5
CD8 TCM	0.0560716941845256	0.209071744441111	593	505	1	TCF7
CD8 TCM	0.0561061923254976	-0.883098099486756	21	48	1	SHKBP1
CD8 TCM	0.0561934826809036	0.450743316944107	0.19	137	1	C2CD5
CD8 TCM	0.056231286858807	111690190051324	49	23	1	PILRA
CD8 TCM	0.056231286858807	111690190051324	49	23	1	ALG9
CD8 TCM	0.056231286858807	111690190051324	49	23	1	KIF3B
CD8 TCM	0.0564807091638065	-0.868598529791641	21	48	1	RBMX2
CD8 TCM	0.0566482354168031	149129741529474	34	13	1	FZD3
CD8 TCM	0.0566482354168031	149129741529474	34	13	1	SLC45A4
CD8 TCM	0.0566482354168031	149129741529474	34	13	1	ELL
CD8 TCM	0.0567908754493279	0.258709226852405	355	284	1	GOLGA4
CD8 TCM	0.0569019573475378	0.381379723216706	0.26	201	1	ASAP1
CD8 TCM	0.0569376049664324	103443974032127	49	23	1	TMED2
CD8 TCM	0.0569376049664324	103443974032127	49	23	1	UBXN6
CD8 TCM	0.0569376049664324	103443974032127	49	23	1	LAIR1
CD8 TCM	0.0570928087067369	0.878958475642281	0.08	46	1	HMGA1
CD8 TCM	0.0571031391875394	138438221137823	34	13	1	NRAS
CD8 TCM	0.0571031391875394	138438221137823	34	13	1	ATP1A1-AS1
CD8 TCM	0.0571031391875394	138438221137823	34	13	1	MEA1
CD8 TCM	0.0571031391875394	138438221137823	34	13	1	NAPRT
CD8 TCM	0.0571781882366979	0.378529485132792	0.11	69	1	IRS2
CD8 TCM	0.0573728260184317	0.409767529798143	0.11	69	1	TPD52
CD8 TCM	0.0575093214664341	0.901173209457806	0.08	46	1	AC025159.1
CD8 TCM	0.0575513406374994	0.543527374067299	193	142	1	HERC3
CD8 TCM	0.0575815048395253	126890499395829	34	13	1	AC009299.3
CD8 TCM	0.0575815048395253	126890499395829	34	13	1	PCYOX1L
CD8 TCM	0.0575815048395253	126890499395829	34	13	1	TMEM19
CD8 TCM	0.0575815048395253	126890499395829	34	13	1	CYTH2
CD8 TCM	0.0576044954605629	0.255648897256027	587	0.51	1	RPL15
CD8 TCM	0.0577045421037074	0.799419710657074	76	43	1	NSMCE1
CD8 TCM	0.0579455393634057	0.415294480939817	266	208	1	SAMD3
CD8 TCM	0.0580423102967504	0.775864982678177	76	43	1	RPS27L
CD8 TCM	0.0580829759342088	0.896936216571336	49	23	1	IDH3A
CD8 TCM	0.0580829759342088	0.771405334487477	49	23	1	CDIP1
CD8 TCM	0.0580829759342088	0.896936216571336	49	23	1	ZNF675
CD8 TCM	0.0581250465445306	116198979004178	34	13	1	ANGEL1
CD8 TCM	0.0582323772226335	0.357441668559951	0.22	162	1	XYLT1
CD8 TCM	0.0582599492316244	0.584406819686223	156	109	1	ELK4
CD8 TCM	0.0583314242823653	145332956509572	52	25	1	PPME1
CD8 TCM	0.0583850414122276	0.85386749467945	83	48	1	DSTYK
CD8 TCM	0.0584231641781787	0.396016911861633	226	0.17	1	LRCH3
CD8 TCM	0.0584775347379096	0.172378070279718	862	868	1	TMSB4X
CD8 TCM	0.0585892095142802	0.804957894198504	0.08	46	1	ETF1
CD8 TCM	0.0585892095142802	0.804957894198504	0.08	46	1	PGAM1
CD8 TCM	0.0585898009908797	104651257262185	34	13	1	AZIN1-AS1
CD8 TCM	0.0586212176515385	0.382561775753861	177	124	1	RAB27A
CD8 TCM	0.0586425180463054	0.420908087403344	144	96	1	NDEL1
CD8 TCM	0.0586731185316899	0.368440667509208	214	157	1	RBM3
CD8 TCM	0.058688004723799	-0.450987086848971	135	188	1	XRCC6
CD8 TCM	0.0589991427712962	0.363541868096369	0.18	127	1	TRAM1
CD8 TCM	0.0590311286578029	-117166759742769	18	43	1	FAM160B2
CD8 TCM	0.0590311286578029	-117166759742769	18	43	1	ATP6V1C1
CD8 TCM	0.0590355285642509	0.577027289320625	76	43	1	VPS26B
CD8 TCM	0.0590355285642509	0.721417198655801	76	43	1	SNRPD3
CD8 TCM	0.0591616398338609	0.969344712099386	34	13	1	TBC1D25
CD8 TCM	0.0592524812480167	0.350205096060142	205	0.15	1	CHD3
CD8 TCM	0.059305073313763	0.775864982678177	0.08	46	1	NCOA4
CD8 TCM	0.0593686759655964	-0.474755252781921	0.11	0.16	1	GNPTAB
CD8 TCM	0.0594542533660042	0.804957894198504	83	48	1	MAF 1,00
CD8 TCM	0.0595887473977547	0.578233052066023	153	107	1	RNF169
CD8 TCM	0.0595922671399919	0.564360877484465	76	43	1	SNRNP35
CD8 TCM	0.0598645879316572	0.433291811859176	0.18	129	1	G3BP1
CD8 TCM	0.0601432400700085	0.518264462895011	168	119	1	SACM1L
CD8 TCM	0.0603417712148197	0.42936966615154	144	96	1	AC010609.1
CD8 TCM	0.0603779511416136	-0.909432247300218	55	91	1	NPLOC4
CD8 TCM	0.0605260197320309	105740088876458	52	25	1	SYS1
CD8 TCM	0.060625887312305	0.402171524821758	183	132	1	DECR1
CD8 TCM	0.0606357357687163	-0.686700886683253	98	142	1	EIF3L
CD8 TCM	0.0606980396534784	-190102000748402	3	18	1	AC008462.1
CD8 TCM	0.0606980396534784	-205302310092907	3	18	1	LRP1
CD8 TCM	0.0606980396534784	-205302310092907	3	18	1	AL133453.1
CD8 TCM	0.0606980396534784	-190102000748402	3	18	1	IGSF6
CD8 TCM	0.0606980396534784	-190102000748402	3	18	1	AC002546.1
CD8 TCM	0.0607631490794097	20762599160159	15	3	1	ECT2L
CD8 TCM	0.0607631490794097	20762599160159	15	3	1	APTR
CD8 TCM	0.0607631490794097	226890499395829	15	3	1	VSIG10
CD8 TCM	0.0607631490794097	226890499395829	15	3	1	FANCB
CD8 TCM	0.0608376745947723	-173109500604171	3	18	1	AC246785.3
CD8 TCM	0.0608376745947723	-173109500604171	3	18	1	SEPSECS-AS1
CD8 TCM	0.0608376745947723	-173109500604171	3	18	1	CUL7
CD8 TCM	0.0608376745947723	-173109500604171	3	18	1	RFC2
CD8 TCM	0.0608376745947723	-173109500604171	3	18	1	R3HCC1
CD8 TCM	0.0608376745947723	-173109500604171	3	18	1	RMRP
CD8 TCM	0.0608376745947723	-173109500604171	3	18	1	TRPT1
CD8 TCM	0.0608376745947723	-173109500604171	3	18	1	RPUSD2
CD8 TCM	0.0608376745947723	-173109500604171	3	18	1	TCEA2
CD8 TCM	0.0608376745947723	-173109500604171	3	18	1	CCDC22
CD8 TCM	0.060921940296578	185386749467945	15	3	1	AL360012.1
CD8 TCM	0.060921940296578	185386749467945	15	3	1	AL050341.2
CD8 TCM	0.060921940296578	185386749467945	15	3	1	AL355488.1
CD8 TCM	0.060921940296578	185386749467945	15	3	1	NBPF10
CD8 TCM	0.060921940296578	185386749467945	15	3	1	AC008277.1
CD8 TCM	0.060921940296578	185386749467945	15	3	1	AC024060.2
CD8 TCM	0.060921940296578	185386749467945	15	3	1	AC092902.4
CD8 TCM	0.060921940296578	185386749467945	15	3	1	LINC01258
CD8 TCM	0.060921940296578	185386749467945	15	3	1	AC109927.1
CD8 TCM	0.060921940296578	185386749467945	15	3	1	GPM6A
CD8 TCM	0.060921940296578	185386749467945	15	3	1	AC022126.1
CD8 TCM	0.060921940296578	185386749467945	15	3	1	AC008549.2
CD8 TCM	0.060921940296578	185386749467945	15	3	1	WASF1
CD8 TCM	0.060921940296578	185386749467945	15	3	1	ANKRD18A
CD8 TCM	0.060921940296578	185386749467945	15	3	1	AC022540.1
CD8 TCM	0.060921940296578	185386749467945	15	3	1	CCNJ
CD8 TCM	0.060921940296578	185386749467945	15	3	1	LINC02646
CD8 TCM	0.060921940296578	185386749467945	15	3	1	DCDC1
CD8 TCM	0.060921940296578	185386749467945	15	3	1	SAC3D1
CD8 TCM	0.060921940296578	185386749467945	15	3	1	DPP3
CD8 TCM	0.060921940296578	185386749467945	15	3	1	ST3GAL4
CD8 TCM	0.060921940296578	185386749467945	15	3	1	CPM
CD8 TCM	0.060921940296578	185386749467945	15	3	1	SAMD4A
CD8 TCM	0.060921940296578	185386749467945	15	3	1	AC051619.6
CD8 TCM	0.060921940296578	185386749467945	15	3	1	CHRNB1
CD8 TCM	0.060921940296578	185386749467945	15	3	1	CACNB1
CD8 TCM	0.060921940296578	185386749467945	15	3	1	SLC25A19
CD8 TCM	0.060921940296578	185386749467945	15	3	1	ILVBL
CD8 TCM	0.060921940296578	185386749467945	15	3	1	LRFN3
CD8 TCM	0.060921940296578	185386749467945	15	3	1	ALKBH6
CD8 TCM	0.060921940296578	185386749467945	15	3	1	KCTD17
CD8 TCM	0.060921940296578	185386749467945	15	3	1	CCDC120
CD8 TCM	0.060921940296578	185386749467945	15	3	1	LDOC1
CD8 TCM	0.0609700798315088	0.288401169584091	358	287	1	NSD3
CD8 TCM	0.0610387744248319	-105302310092907	28	56	1	PFDN1
CD8 TCM	0.061288535528383	0.491297415294742	205	152	1	TAOK1
CD8 TCM	0.0613345264766705	0.979398376763309	52	25	1	PYM1
CD8 TCM	0.0614250325589496	0.176458745193699	355	282	1	SLFN5
CD8 TCM	0.0614517972255822	10278968944545	52	25	1	AC005037.1
CD8 TCM	0.0615207183505636	0.716363970929515	83	48	1	WASHC2A
CD8 TCM	0.061582550364421	0.579245114570444	0.08	46	1	WAKMAR2
CD8 TCM	0.0616691307214454	-0.9941294118755	28	56	1	TEX264
CD8 TCM	0.0617109334189891	126890499395829	15	3	1	TUBB6
CD8 TCM	0.0617109334189891	126890499395829	15	3	1	AC125437.3
CD8 TCM	0.0617941065353395	-114613250532055	3	18	1	ROGDI
CD8 TCM	0.0618058085653746	0.297759856630479	0.26	201	1	PDS5B
CD8 TCM	0.06181595396585	0.931870006680724	52	25	1	MIS12
CD8 TCM	0.0620027536122681	0.375820197874806	278	218	1	TRPS1
CD8 TCM	0.0621566743763594	0.487085164007827	147	102	1	NPC1
CD8 TCM	0.0621901023976671	0.585378658753548	168	119	1	CATSPERB
CD8 TCM	0.0621970649877682	-146806060020791	15	38	1	ZNF354A
CD8 TCM	0.0622616273996147	0.799419710657074	119	79	1	AC233976.1
CD8 TCM	0.0623644328318763	0.134049659043233	642	558	1	ITK
CD8 TCM	0.0624781101825845	0.619402241042427	135	91	1	ANKUB1
CD8 TCM	0.0626142172137119	-0.915519577179134	28	56	1	VCAN
CD8 TCM	0.0626736935720628	0.204774656538578	239	175	1	TMOD3
CD8 TCM	0.0627950986735104	0.709477585344275	92	56	1	RBL1
CD8 TCM	0.0628579565903179	-0.400553780849636	235	292	1	SSBP2
CD8 TCM	0.0630798398727355	-131605750676286	15	38	1	TP53INP1
CD8 TCM	0.0630798398727355	-131605750676286	15	38	1	BMERB1
CD8 TCM	0.063174533413397	0.173424685104065	425	345	1	LEPROTL1
CD8 TCM	0.0632148139997278	0.241248651055428	355	284	1	DLG1
CD8 TCM	0.0633315374010772	0.377429450736463	0.19	137	1	FBXW11
CD8 TCM	0.0633389047566211	0.699539348288156	89	53	1	TXNRD1
CD8 TCM	0.0635244212048051	-123359534657089	15	38	1	STMN1
CD8 TCM	0.0638277068760216	0.748072830656853	0.11	71	1	EYA3
CD8 TCM	0.063869310909516	-0.731095006041706	49	84	1	MFHAS1
CD8 TCM	0.0639138088678502	0.183513502727649	664	586	1	SYNE2
CD8 TCM	0.063918531987607	0.622541948572994	128	86	1	IKBKB
CD8 TCM	0.063970725242649	0.611297191405372	177	129	1	ST8SIA4
CD8 TCM	0.0639738777030899	0.552697959958885	156	109	1	AC010894.3
CD8 TCM	0.0642053816038882	0.1233191239105	985	977	1	MT-ND5
CD8 TCM	0.0642782075161101	0.213506755299203	541	475	1	CNOT6L
CD8 TCM	0.0642814739064742	0.603324033028853	83	48	1	NABP1
CD8 TCM	0.064283725928655	0.259506295956044	364	292	1	HERC4
CD8 TCM	0.0643295739816861	0.202562499129597	211	152	1	EIF4G3
CD8 TCM	0.0643772218161912	10058705881245	55	28	1	GNE
CD8 TCM	0.0643772218161912	10058705881245	55	28	1	MPHOSPH6
CD8 TCM	0.0644042348283421	146155007190069	37	15	1	ATP6V1F
CD8 TCM	0.0645224717176587	-0.34847898445524	229	289	1	NCL
CD8 TCM	0.0648425330557465	0.141992881476074	229	168	1	PDE4B
CD8 TCM	0.0648693109063719	0.683942493237138	98	61	1	AC074032.1
CD8 TCM	0.0649253785878663	0.960782698595962	55	28	1	DDRGK1
CD8 TCM	0.0650649188396018	0.185247064911384	349	274	1	LCP1
CD8 TCM	0.065164757323245	0.20100092945649	376	302	1	RSF1
CD8 TCM	0.0652581452455389	0.614040480006981	131	89	1	UXT
CD8 TCM	0.065286915853564	0.931870006680724	55	28	1	ALG8
CD8 TCM	0.0652964287491007	0.308797721081806	275	216	1	SP3
CD8 TCM	0.0653470725273317	-0.923740083984102	15	38	1	TFB2M
CD8 TCM	0.0655558539347701	126890499395829	37	15	1	ISG20L2
CD8 TCM	0.0655558539347701	126890499395829	37	15	1	CGRRF1
CD8 TCM	0.0655558539347701	126890499395829	37	15	1	DNTTIP1
CD8 TCM	0.0655558539347701	126890499395829	37	15	1	PRDX4
CD8 TCM	0.0656736688008853	185386749467945	24	8	1	PYROXD2
CD8 TCM	0.0656736688008853	172833661259559	24	8	1	DOHH
CD8 TCM	0.0656736688008853	185386749467945	24	8	1	SYCE2
CD8 TCM	0.0656736688008853	172833661259559	24	8	1	AP001347.1
CD8 TCM	0.065675526564003	0.697748292762168	98	61	1	PNPT1
CD8 TCM	0.0656809599575367	0.69632621769297	101	63	1	MFN1
CD8 TCM	0.0658048397862779	-0.68218540556076	83	124	1	ANP32A
CD8 TCM	0.0658436017501021	0.415746382287565	168	119	1	CORO7
CD8 TCM	0.0658439967064831	0.783478166788051	55	28	1	APH1B
CD8 TCM	0.0659175923587178	0.180095727000438	434	358	1	ZNF292
CD8 TCM	0.0659596580738057	0.636636778458781	113	74	1	PSMB1
CD8 TCM	0.0660018963444635	115342777653836	58	0.03	1	DNAJC9
CD8 TCM	0.0660096791357682	-0.953487427378154	34	63	1	RNF6
CD8 TCM	0.0660096791357682	-100411350044812	34	63	1	SMYD4
CD8 TCM	0.0660444952516409	159083308884566	24	8	1	NBPF1
CD8 TCM	0.0660444952516409	159083308884566	24	8	1	GCA
CD8 TCM	0.0660444952516409	159083308884566	24	8	1	RBM44
CD8 TCM	0.0660444952516409	159083308884566	24	8	1	OOEP
CD8 TCM	0.0660444952516409	159083308884566	24	8	1	OTUD7A
CD8 TCM	0.0660444952516409	159083308884566	24	8	1	FECH
CD8 TCM	0.0661267539929232	-0.141154011207734	853	876	1	MAML2
CD8 TCM	0.0661660658914241	116198979004178	37	15	1	HOOK1
CD8 TCM	0.0661660658914241	116198979004178	37	15	1	STT3A
CD8 TCM	0.0661660658914241	116198979004178	37	15	1	LSS
CD8 TCM	0.0662167332819377	0.643300508739792	98	61	1	OSTF1
CD8 TCM	0.0662928368187257	0.640873771345251	202	152	1	RAB3GAP2
CD8 TCM	0.0663285202449463	0.543079957397288	144	99	1	JAK2
CD8 TCM	0.0664264592586212	-0.319464108206112	327	393	1	P2RY8
CD8 TCM	0.0664271832738166	143882999540061	24	8	1	AZIN2
