## SupplementaryTable4 for "AS04 in a bivalent HPV vaccine drives superior cross-protective antibody response by increased NOTCH signaling of cDC1 leading to increased proliferation of adaptive immune cells" (part 7 of 16)

### Sheet: DEGs (continued)
subset	p_val	avg_log2FC	pct.1	pct.2	p_val_adj	gene
CD8 TCM	0.0664271832738166	143882999540061	24	8	1	FAM98A
CD8 TCM	0.0664271832738166	143882999540061	24	8	1	LETM1
CD8 TCM	0.0664271832738166	143882999540061	24	8	1	TRMT44
CD8 TCM	0.0664271832738166	143882999540061	24	8	1	LINC01948
CD8 TCM	0.0664271832738166	143882999540061	24	8	1	RIOK2
CD8 TCM	0.0664271832738166	143882999540061	24	8	1	NCOA7-AS1
CD8 TCM	0.0664271832738166	143882999540061	24	8	1	AC104958.1
CD8 TCM	0.0664271832738166	143882999540061	24	8	1	FXYD2
CD8 TCM	0.0664271832738166	143882999540061	24	8	1	AC092747.4
CD8 TCM	0.0664271832738166	143882999540061	24	8	1	ARG2
CD8 TCM	0.0664271832738166	143882999540061	24	8	1	INTS14
CD8 TCM	0.0664271832738166	143882999540061	24	8	1	CELF6
CD8 TCM	0.0664271832738166	143882999540061	24	8	1	ZNF646
CD8 TCM	0.0664271832738166	143882999540061	24	8	1	MIS18A
CD8 TCM	0.0664989439733807	0.388368660559865	324	261	1	ATP10A
CD8 TCM	0.0666339935341857	0.969344712099386	58	0.03	1	AP1S2
CD8 TCM	0.0666445966016628	0.375820197874805	187	135	1	MAPK14
CD8 TCM	0.0667284420125508	0.47535587142572	159	112	1	TRAF1
CD8 TCM	0.0667361675766906	10762599160159	37	15	1	AC011603.2
CD8 TCM	0.0667930648728463	-0.202189542204584	709	731	1	PTMA
CD8 TCM	0.0668463590789548	0.327798683011862	0.26	203	1	TRIM33
CD8 TCM	0.0670233602611285	0.364663976763724	257	198	1	NFAT5
CD8 TCM	0.067326718727019	0.969344712099386	37	15	1	LEKR1
CD8 TCM	0.067326718727019	0.969344712099386	37	15	1	AGFG2
CD8 TCM	0.0674270641964343	111690190051324	24	8	1	FKBP14
CD8 TCM	0.0674270641964343	111690190051324	24	8	1	GGCT
CD8 TCM	0.067432174443067	-205302310092907	6	23	1	FUT10
CD8 TCM	0.0674448450099855	0.426446270944774	165	117	1	LUC7L
CD8 TCM	0.0674560481346682	-101120292523444	0.04	71	1	CMTM6
CD8 TCM	0.0674908515870723	0.600110902433667	113	74	1	RBM19
CD8 TCM	0.0675413434874804	0.415746382287565	168	119	1	ERN 1,00
CD8 TCM	0.067690117051074	-121652183321195	12	33	1	PGD
CD8 TCM	0.0678135235380942	0.960782698595962	58	0.03	1	COPB2
CD8 TCM	0.0678135235380942	0.960782698595962	58	0.03	1	CCZ1
CD8 TCM	0.0678270804113836	0.233348624549248	709	652	1	CBLB
CD8 TCM	0.0678499477389304	0.626456998576377	113	74	1	CDK11B
CD8 TCM	0.0679378842355902	-173109500604171	6	23	1	GPANK1
CD8 TCM	0.0680486334858342	0.42936966615154	162	114	1	TOMM20
CD8 TCM	0.0680859414237014	-231605750676286	0	0.01	1	TLR5
CD8 TCM	0.0680859414237014	-231605750676286	0	0.01	1	SLC40A1
CD8 TCM	0.0680859414237014	-253844992809931	0	0.01	1	KCNMB2-AS1
CD8 TCM	0.0680859414237014	-231605750676286	0	0.01	1	ITGA2
CD8 TCM	0.0680859414237014	-231605750676286	0	0.01	1	SYNM
CD8 TCM	0.0680859414237014	-231605750676286	0	0.01	1	AC026401.1
CD8 TCM	0.0680859414237014	-231605750676286	0	0.01	1	LINC00920
CD8 TCM	0.0680859414237014	-253844992809931	0	0.01	1	ZNF74
CD8 TCM	0.0680863412608604	-253844992809931	0	0.01	1	NIM1K
CD8 TCM	0.0680864745399557	-273109500604171	0	0.01	1	Z98884.1
CD8 TCM	0.0680864745399557	-205302310092907	0	0.01	1	TMEM269
CD8 TCM	0.0680864745399557	-205302310092907	0	0.01	1	AL390728.5
CD8 TCM	0.0680864745399557	-205302310092907	0	0.01	1	AC012074.1
CD8 TCM	0.0680864745399557	-205302310092907	0	0.01	1	AC007878.1
CD8 TCM	0.0680864745399557	-205302310092907	0	0.01	1	SNORC
CD8 TCM	0.0680864745399557	-205302310092907	0	0.01	1	CAPN10-DT
CD8 TCM	0.0680864745399557	-205302310092907	0	0.01	1	LINC01238
CD8 TCM	0.0680864745399557	-205302310092907	0	0.01	1	ZDHHC23
CD8 TCM	0.0680864745399557	-205302310092907	0	0.01	1	LINC01322
CD8 TCM	0.0680864745399557	-205302310092907	0	0.01	1	EHHADH
CD8 TCM	0.0680864745399557	-205302310092907	0	0.01	1	RGS12
CD8 TCM	0.0680864745399557	-205302310092907	0	0.01	1	AC009185.1
CD8 TCM	0.0680864745399557	-205302310092907	0	0.01	1	AMZ1
CD8 TCM	0.0680864745399557	-205302310092907	0	0.01	1	ASNS
CD8 TCM	0.0680864745399557	-205302310092907	0	0.01	1	PPP1R3B
CD8 TCM	0.0680864745399557	-205302310092907	0	0.01	1	NAT1
CD8 TCM	0.0680864745399557	-205302310092907	0	0.01	1	AC131934.1
CD8 TCM	0.0680864745399557	-205302310092907	0	0.01	1	TSPAN4
CD8 TCM	0.0680864745399557	-205302310092907	0	0.01	1	STX3
CD8 TCM	0.0680864745399557	-205302310092907	0	0.01	1	FKBP2
CD8 TCM	0.0680864745399557	-205302310092907	0	0.01	1	SLC37A4
CD8 TCM	0.0680864745399557	-205302310092907	0	0.01	1	OAF
CD8 TCM	0.0680864745399557	-205302310092907	0	0.01	1	ATG101
CD8 TCM	0.0680864745399557	-205302310092907	0	0.01	1	AL135818.1
CD8 TCM	0.0680864745399557	-205302310092907	0	0.01	1	PPL
CD8 TCM	0.0680864745399557	-205302310092907	0	0.01	1	ZNF768
CD8 TCM	0.0680864745399557	-205302310092907	0	0.01	1	OR4D1
CD8 TCM	0.0680864745399557	-205302310092907	0	0.01	1	SERPINB8
CD8 TCM	0.0680864745399557	-205302310092907	0	0.01	1	ATP1A3
CD8 TCM	0.0680864745399557	-205302310092907	0	0.01	1	QPCTL
CD8 TCM	0.0680864745399557	-205302310092907	0	0.01	1	MOCS3
CD8 TCM	0.0680864745399557	-205302310092907	0	0.01	1	LINC00334
CD8 TCM	0.0680864745399557	-205302310092907	0	0.01	1	DUXAP8
CD8 TCM	0.0680864745399557	-205302310092907	0	0.01	1	TMEM191B
CD8 TCM	0.0681911756939597	-160556412395785	6	23	1	AC105402.3
CD8 TCM	0.0681911756939597	-173109500604171	6	23	1	LIX1-AS1
CD8 TCM	0.0683153604644716	-0.835431665856442	58	94	1	S100A8
CD8 TCM	0.0683690416060155	0.920981690537987	58	0.03	1	AASDH
CD8 TCM	0.0684555563905216	-146806060020791	6	23	1	GFI1
CD8 TCM	0.0684555563905216	-146806060020791	6	23	1	TTLL1
CD8 TCM	0.0684687998220804	-102060162323669	24	51	1	AC010186.3
CD8 TCM	0.0684906850264519	0.38438221137823	275	218	1	STK39
CD8 TCM	0.0686319462466208	0.551304724659019	113	74	1	TSC22D2
CD8 TCM	0.0688229531403245	0.890393370704563	58	0.03	1	PNPLA2
CD8 TCM	0.0688229531403245	0.890393370704563	58	0.03	1	SLFN13
CD8 TCM	0.0688229531403245	0.890393370704563	58	0.03	1	ITPA
CD8 TCM	0.0688229531403245	0.890393370704563	58	0.03	1	TRIOBP
CD8 TCM	0.0689262181599021	0.885576354406788	58	0.03	1	SHQ1
CD8 TCM	0.068987928419735	0.465941841017847	119	79	1	SNX4
CD8 TCM	0.0691622405495728	0.4682138021817	92	56	1	COX19
CD8 TCM	0.0692965623966088	0.85386749467945	58	0.03	1	RRM1
CD8 TCM	0.0693387828295241	0.524162049200368	101	63	1	SUSD6
CD8 TCM	0.0693538213044765	-14315347241828	9	28	1	AL357153.2
CD8 TCM	0.0693652436137405	0.175053653299039	835	787	1	PDE3B
CD8 TCM	0.0695744664401334	0.414755860421749	144	99	1	KPNA6
CD8 TCM	0.0696105346083224	-105302310092907	6	23	1	LINC01393
CD8 TCM	0.069635921090667	0.509913093462088	202	152	1	SUB1
CD8 TCM	0.0697144937768815	-131605750676286	9	28	1	CNP
CD8 TCM	0.0697144937768815	-131605750676286	9	28	1	GAREM1
CD8 TCM	0.0700843265925623	-0.830630679592621	0.04	71	1	YBX3
CD8 TCM	0.0701162904153451	0.177757105900098	434	358	1	ESYT2
CD8 TCM	0.0701181869736974	0.538994157326038	116	76	1	RO60
CD8 TCM	0.0703668472963935	0.443991700516385	183	135	1	MTERF4
CD8 TCM	0.0708055191281178	0.754331821128535	58	0.03	1	MTIF2
CD8 TCM	0.0708650889777048	0.920981690537987	61	33	1	DCAF11
CD8 TCM	0.0710289462246282	0.627986087263122	153	109	1	OPRM1
CD8 TCM	0.0711247496018721	0.298962227814474	266	206	1	ACAP1
CD8 TCM	0.0712985223126098	0.705004108764968	58	0.03	1	AFG1L
CD8 TCM	0.0713561684142403	0.389199227676006	196	145	1	TUT7
CD8 TCM	0.0713578609911606	0.43396424022879	183	135	1	CLINT1
CD8 TCM	0.0716332628448049	0.480409099152006	128	86	1	MTF2
CD8 TCM	0.0717047798641599	0.112931437898577	459	373	1	RAD51B
CD8 TCM	0.0717573465454694	-0.770623370228344	52	86	1	STX18-AS1
CD8 TCM	0.0719725026797476	0.85386749467945	61	33	1	MFSD10
CD8 TCM	0.0719725026797476	0.85386749467945	61	33	1	LRCH4
CD8 TCM	0.0719725026797476	0.85386749467945	61	33	1	TUBGCP2
CD8 TCM	0.0720975535233031	0.728336612595591	58	0.03	1	STK38L
CD8 TCM	0.072357775042586	0.885576354406788	61	33	1	SEC14L1
CD8 TCM	0.0724338675694212	0.507064731153058	125	84	1	COX10
CD8 TCM	0.0724906460903949	0.946976899070931	64	36	1	ABTB1
CD8 TCM	0.072540376934941	0.461550071900689	0.11	71	1	LMF1
CD8 TCM	0.0725702853358557	-0.150379476420736	697	731	1	DDX5
CD8 TCM	0.0726680124079257	0.484633685013731	104	66	1	ZNF586
CD8 TCM	0.0727358443083599	0.438829995400607	101	63	1	ARHGAP17
CD8 TCM	0.0729490513731269	0.415746382287565	92	56	1	TNRC6C-AS1
CD8 TCM	0.0730462786236794	0.912761183733018	64	36	1	CD82
CD8 TCM	0.0730738376281684	117579558956681	0.04	18	1	EPB41L5
CD8 TCM	0.0730738376281684	117579558956681	0.04	18	1	HADH
CD8 TCM	0.0730738376281684	126890499395829	0.04	18	1	TRIM16
CD8 TCM	0.073160729517392	0.547206156445398	159	114	1	TSIX
CD8 TCM	0.0732832799557963	0.329025986395865	422	365	1	OSBPL8
CD8 TCM	0.073412761518372	0.414755860421749	128	86	1	TANGO6
CD8 TCM	0.0734588397868961	0.754331821128535	61	33	1	HERPUD1
CD8 TCM	0.0735619211997673	0.885576354406788	64	36	1	YIPF5
CD8 TCM	0.0738166284596534	10762599160159	0.04	18	1	SPON2
CD8 TCM	0.0738166284596534	10762599160159	0.04	18	1	POU5F2
CD8 TCM	0.0738166284596534	10762599160159	0.04	18	1	BNIP3
CD8 TCM	0.0738166284596534	10762599160159	0.04	18	1	MEAK7
CD8 TCM	0.0738166284596534	10762599160159	0.04	18	1	ZNF8
CD8 TCM	0.0741745225625119	0.388744763964297	291	231	1	ARID5B
CD8 TCM	0.0742344309384263	0.177274518492725	0.18	127	1	NUTM2A-AS1
CD8 TCM	0.074392108977785	0.988797074765559	0.07	41	1	TPCN1
CD8 TCM	0.0744022722428804	10058705881245	0.04	18	1	LINC00630
CD8 TCM	0.0745048923350949	0.85386749467945	0.04	18	1	PNO1
CD8 TCM	0.0745090988289547	0.360052882016489	138	94	1	KIF13B
CD8 TCM	0.0746190855604288	0.896936216571336	0.04	18	1	EXPH5
CD8 TCM	0.0746930415295758	0.141149446759921	373	0.31	1	RASGRP1
CD8 TCM	0.0747185406744705	0.340289627195059	343	284	1	INPP4A
CD8 TCM	0.0749060239144448	-0.915519577179134	31	58	1	VHL
CD8 TCM	0.0749060239144448	-0.915519577179134	31	58	1	AL499604.1
CD8 TCM	0.07493914131681	-0.496629752404683	0.07	109	1	PELI2
CD8 TCM	0.0750283961907292	0.130006888136606	428	355	1	LINC01578
CD8 TCM	0.0750775490847014	-1190526624679	21	46	1	ZNF600
CD8 TCM	0.0751181145886343	0.906334914573586	0.04	18	1	RNF181
CD8 TCM	0.0751181145886343	0.906334914573586	0.04	18	1	MFAP1
CD8 TCM	0.0751181145886343	0.906334914573586	0.04	18	1	EML2
CD8 TCM	0.0751775658005285	0.155248212162727	0.52	442	1	FNBP1
CD8 TCM	0.0752065254281399	0.378529485132792	223	0.17	1	PDIA3
CD8 TCM	0.0752168322356565	0.792466950015307	64	36	1	EBAG9
CD8 TCM	0.0752168322356565	0.792466950015307	64	36	1	MYADM
CD8 TCM	0.0752654500959231	0.988797074765559	67	38	1	TRAPPC1
CD8 TCM	0.0755641570244015	0.318658029155393	159	112	1	MAP3K3
CD8 TCM	0.0755789809201297	0.167621658121112	526	424	1	ATXN1
CD8 TCM	0.0755814592462312	0.936329654871424	0.07	41	1	ERLEC1
CD8 TCM	0.0759328994650764	0.85386749467945	67	38	1	MAN2B1
CD8 TCM	0.0759568443181494	0.293152540204971	162	114	1	SEL1L3
CD8 TCM	0.0762905037808795	0.172331734263241	333	264	1	SMARCA2
CD8 TCM	0.0763209620722834	0.728336612595591	64	36	1	COMMD2
CD8 TCM	0.0763441991755481	-0.731095006041707	67	104	1	USO1
CD8 TCM	0.0764306068724565	0.305741762138665	266	208	1	MAPRE2
CD8 TCM	0.0764326180255343	-0.979022519485292	21	46	1	WRAP73
CD8 TCM	0.0764326180255343	-0.979022519485292	21	46	1	CARD16
CD8 TCM	0.0764326180255343	-0.979022519485292	21	46	1	EIF6
CD8 TCM	0.0764882559436105	-0.942599111235418	55	89	1	HNRNPUL2
CD8 TCM	0.0764975600929105	0.825298342482679	67	38	1	LSR
CD8 TCM	0.0765231754242794	0.355319745775767	229	175	1	YBX1
CD8 TCM	0.0767858088472062	0.881881870849047	0.07	41	1	IQCG
CD8 TCM	0.076901342013752	0.705004108764968	64	36	1	ICA1L
CD8 TCM	0.076901342013752	0.705004108764968	64	36	1	TP53
CD8 TCM	0.0769028783938559	0.518264462895011	165	119	1	COPA
CD8 TCM	0.0772205203442061	0.7018644012344	67	38	1	MBOAT1
CD8 TCM	0.0772303411983506	0.792466950015307	67	38	1	UMPS
CD8 TCM	0.0772510881479887	0.979398376763309	86	53	1	AC073167.1
CD8 TCM	0.0773314551249264	0.212098638339821	489	429	1	CEP85L
CD8 TCM	0.0778022230689291	0.420908087403344	205	155	1	AMMECR1
CD8 TCM	0.07784236973275	0.366202195313209	0.22	168	1	DNAJC1
CD8 TCM	0.0779452259059393	-0.765042337965044	61	96	1	SHISA5
CD8 TCM	0.078005267411842	0.825298342482679	0.07	41	1	CNIH4
CD8 TCM	0.0780261529684785	0.640873771345252	64	36	1	TMEM258
CD8 TCM	0.0780261529684785	0.640873771345252	64	36	1	PRNP
CD8 TCM	0.0780299937330261	0.228547256342153	0.41	343	1	WWOX
CD8 TCM	0.0781690227268832	0.337076496599873	312	256	1	JPX
CD8 TCM	0.0782824374533788	0.419321836511392	251	198	1	G3BP2
CD8 TCM	0.0785481122068016	0.307379141772929	278	221	1	LPIN2
CD8 TCM	0.0785556443338438	0.135843464166704	468	378	1	LRRFIP1
CD8 TCM	0.0785694032355304	-0.450194179414399	156	206	1	LDLRAD4
CD8 TCM	0.078705245964929	0.373241653773029	125	84	1	MIATNB
CD8 TCM	0.0787555264721351	0.359102802929872	0.18	132	1	C1GALT1
CD8 TCM	0.0787716482159112	-0.529461144872056	58	94	1	ARF6
CD8 TCM	0.0788493242333461	0.705004108764968	67	38	1	ASAH1
CD8 TCM	0.0788875694457884	134690750595957	43	0.02	1	C2orf27A
CD8 TCM	0.0788875694457884	118644283376632	43	0.02	1	SNAPC1
CD8 TCM	0.0789183994835716	0.268904993958294	355	287	1	SCAPER
CD8 TCM	0.0794313747113563	0.683942493237138	67	38	1	ZFP14
CD8 TCM	0.0794620952303241	0.292174773281141	309	246	1	RNF216
CD8 TCM	0.0795156157345615	111690190051324	43	0.02	1	GLIS3
CD8 TCM	0.0797340884843142	0.85386749467945	0.07	41	1	COX7B
CD8 TCM	0.0798043973984773	0.799419710657074	73	43	1	DYNLL2
CD8 TCM	0.0798557207009259	0.182748350208579	538	454	1	CHD2
CD8 TCM	0.0798734963736774	0.387549490456913	275	221	1	EIF3E
CD8 TCM	0.080194753218325	-0.813557166233679	49	81	1	UBQLN2
CD8 TCM	0.0802306229944475	-0.521171936667475	131	178	1	ATG5
CD8 TCM	0.0803384293707003	0.268904993958294	278	218	1	RB1CC1
CD8 TCM	0.0805454572200364	0.647416617212023	0.07	41	1	PCMT1
CD8 TCM	0.0805496258206807	0.673295249037629	113	76	1	VPS37B
CD8 TCM	0.0805813283003261	10058705881245	43	0.02	1	GCHFR
CD8 TCM	0.0805813283003261	10058705881245	43	0.02	1	ZNF587B
CD8 TCM	0.0805813283003261	10058705881245	43	0.02	1	ARFGAP1
CD8 TCM	0.0806121080858172	0.653568844193618	122	84	1	R3HCC1L
CD8 TCM	0.0806366508695147	0.622541948572995	67	38	1	SLC24A1
CD8 TCM	0.0807770960133851	140640851770823	28	0.01	1	GABBR1
CD8 TCM	0.0807770960133851	140640851770823	28	0.01	1	DHX58
CD8 TCM	0.0807770960133851	140640851770823	28	0.01	1	RFNG
CD8 TCM	0.0807770960133851	140640851770823	28	0.01	1	WDR4
CD8 TCM	0.0807770960133851	140640851770823	28	0.01	1	PPM1F
CD8 TCM	0.0807905985062167	0.85386749467945	0.08	48	1	LIN52
CD8 TCM	0.0807998625145823	0.876587571179533	76	46	1	TSTD3
CD8 TCM	0.0808392309643778	0.204456286231452	456	381	1	RHOH
CD8 TCM	0.0809617441036367	0.7018644012344	0.07	41	1	UQCR10
CD8 TCM	0.0810713816033036	0.683942493237138	0.07	41	1	ERCC3
CD8 TCM	0.0812375737025699	-0.376811537841959	168	221	1	ENO1
CD8 TCM	0.0812975729567096	0.52670275142594	144	102	1	BRWD3
CD8 TCM	0.081333101293567	126890499395829	28	0.01	1	NBEAL2
CD8 TCM	0.081333101293567	126890499395829	28	0.01	1	SKIL
CD8 TCM	0.081333101293567	126890499395829	28	0.01	1	BAG2
CD8 TCM	0.081333101293567	126890499395829	28	0.01	1	CALHM6
CD8 TCM	0.081333101293567	126890499395829	28	0.01	1	CDK2AP2
CD8 TCM	0.081333101293567	126890499395829	28	0.01	1	NEU3
CD8 TCM	0.081333101293567	126890499395829	28	0.01	1	AC005726.1
CD8 TCM	0.081333101293567	126890499395829	28	0.01	1	ZNF558
CD8 TCM	0.081333101293567	126890499395829	28	0.01	1	MED26
CD8 TCM	0.081333101293567	126890499395829	28	0.01	1	GTPBP3
CD8 TCM	0.0813537218305473	0.775864982678177	76	46	1	GFPT1
CD8 TCM	0.0815972291677913	0.566986346891289	187	142	1	CLEC2B
CD8 TCM	0.0816537074624778	0.664833670289433	0.07	41	1	NUP155
CD8 TCM	0.0816818338369753	0.721417198655801	73	43	1	ACSL5
CD8 TCM	0.0818688625060106	126890499395829	28	0.01	1	CCDC85C
CD8 TCM	0.0821562320098272	0.631475073343002	0.07	41	1	NDUFA9
CD8 TCM	0.0821622398813916	0.705004108764967	107	71	1	MXI1
CD8 TCM	0.0824827178249007	0.348339461452699	272	218	1	SPTBN1
CD8 TCM	0.0825523023018316	10058705881245	28	0.01	1	HENMT1
CD8 TCM	0.0825523023018316	10058705881245	28	0.01	1	AC022182.1
CD8 TCM	0.0825523023018316	10058705881245	28	0.01	1	AF117829.1
CD8 TCM	0.0825523023018316	0.783478166788051	28	0.01	1	TULP3
CD8 TCM	0.0828548278606387	0.763669685707872	83	51	1	TFRC
CD8 TCM	0.0832779419822047	0.334000022180179	183	135	1	CAND1
CD8 TCM	0.0832927191363756	-109366508542641	18	41	1	USP5
CD8 TCM	0.0833286448918753	0.31197371585018	183	135	1	HBP1
CD8 TCM	0.0836085765122917	0.35854220644297	208	157	1	RNASEH2B
CD8 TCM	0.083710930567901	0.734568566307106	76	46	1	HSPB11
CD8 TCM	0.0837872195475493	0.734568566307106	83	51	1	RFLNB
CD8 TCM	0.0839818548827607	-101120292523444	18	41	1	FAM219B
CD8 TCM	0.0842184471416517	-0.915519577179134	28	53	1	RNF130
CD8 TCM	0.0842686253914332	0.214112521117914	385	0.32	1	LNPEP
CD8 TCM	0.0844324808535408	0.48649642903092	144	102	1	GUK1
CD8 TCM	0.084589815352138	111690190051324	46	23	1	ZUP1
CD8 TCM	0.0845980031224094	0.154948804661208	373	302	1	RUNX3
CD8 TCM	0.0846327558157192	0.405109377556605	229	178	1	DIPK1A
CD8 TCM	0.0846798286823322	0.683942493237137	0.08	48	1	PITHD1
CD8 TCM	0.084697108096494	0.647416617212023	76	46	1	PRR5
CD8 TCM	0.0847315619217968	-0.731095006041707	0.07	107	1	MTOR
CD8 TCM	0.084739926254859	0.291988607071335	183	135	1	SMG7
CD8 TCM	0.084921526304848	-0.979022519485292	18	41	1	REPIN1
CD8 TCM	0.0852363405789691	0.334994184416066	281	226	1	EXOC6B
CD8 TCM	0.0852418462170523	0.187027986903886	0.33	261	1	FBXO11
CD8 TCM	0.0852931685194427	0.683942493237137	0.11	74	1	C11orf49
CD8 TCM	0.0853112641185704	0.640873771345252	116	79	1	TXLNG
CD8 TCM	0.0854239333935215	0.354296485188939	223	173	1	SMG6
CD8 TCM	0.0855254545229018	103443974032127	46	23	1	TMEM127
CD8 TCM	0.085639159638987	-0.253365728645578	0.52	551	1	APBB1IP
CD8 TCM	0.0856803798595073	0.647416617212023	107	71	1	ZFP91
CD8 TCM	0.0858505232495419	0.667454370448569	83	51	1	DPP7
CD8 TCM	0.0859271935217346	0.603324033028853	83	51	1	RCN2
CD8 TCM	0.0860032464346603	0.683942493237138	89	56	1	FYCO1
CD8 TCM	0.0860759217293536	-0.473598783749342	122	168	1	RUNX2
CD8 TCM	0.0865288879282475	0.946976899070931	46	23	1	LMF2
CD8 TCM	0.0865588118601186	0.325488522324661	312	254	1	DDX6
CD8 TCM	0.0867820962297254	0.481449629338394	177	132	1	TNPO3
CD8 TCM	0.0867977046103832	0.655928117067541	98	63	1	GGA1
CD8 TCM	0.0869695299949729	0.247531343165727	0.19	0.14	1	ERP29
CD8 TCM	0.0869820653719249	0.697748292762168	92	58	1	ECHDC2
CD8 TCM	0.0871211873651005	0.896936216571336	46	23	1	MPI
CD8 TCM	0.0872636268873838	0.129298926662712	682	607	1	LEF1
CD8 TCM	0.0873291110464712	0.643300508739792	98	63	1	AC104806.2
CD8 TCM	0.0876018809850441	0.258450636321127	511	449	1	NIPBL
CD8 TCM	0.0880203931290353	0.538091626773682	128	89	1	LMTK2
CD8 TCM	0.0880373728184915	0.620377364459671	101	66	1	AC016831.5
CD8 TCM	0.0880794074011525	0.809473375320996	46	23	1	SLC11A2
CD8 TCM	0.0880794074011525	0.809473375320996	46	23	1	U2AF1L4
CD8 TCM	0.088092608868959	-0.640897197070128	95	135	1	HOOK3
CD8 TCM	0.0881327727438642	-0.901020007484018	34	61	1	HIST1H2AC
CD8 TCM	0.0881824749217754	0.625048804183569	89	56	1	MRFAP1
CD8 TCM	0.0881824749217754	0.625048804183569	89	56	1	CNPY2
CD8 TCM	0.0884169995838409	0.603324033028853	86	53	1	STXBP2
CD8 TCM	0.0884746832735303	0.54192348836471	76	46	1	INKA2
CD8 TCM	0.0884819312632365	0.551304724659019	116	79	1	DPP4
CD8 TCM	0.0887050052307078	0.212321465591926	214	0.16	1	DMTF1
CD8 TCM	0.0888241029094289	0.348632186429028	229	178	1	CCDC18-AS1
CD8 TCM	0.0888763829444805	0.305430869983407	214	162	1	GIGYF2
CD8 TCM	0.0889378386455401	0.546438969487202	116	79	1	CAMK2G
CD8 TCM	0.0889869440492097	0.590833088845657	86	53	1	MRPL57
CD8 TCM	0.0893311576804984	0.590833088845656	101	66	1	SNHG7
CD8 TCM	0.0894600495300722	0.211189496102006	339	277	1	RERE
CD8 TCM	0.0894750310231499	-0.2897233589494	202	256	1	KCNQ5
CD8 TCM	0.0895150262247151	0.531939399792088	104	69	1	TAP2
CD8 TCM	0.0897708116638509	0.180368319356636	367	299	1	NIN
CD8 TCM	0.0898669183921433	0.580849000273034	101	66	1	EBLN3P
CD8 TCM	0.089943319021875	0.289082875895924	343	282	1	ITPR2
CD8 TCM	0.0900373209233634	0.183657707339782	0.3	236	1	CIRBP
CD8 TCM	0.0902561885012146	0.377839365511458	156	112	1	DHX15
CD8 TCM	0.0903220971041892	-0.785542790064083	34	61	1	ZNF493
CD8 TCM	0.0903482067966521	168394249323714	18	5	1	GAL3ST4
CD8 TCM	0.0903482067966521	168394249323714	18	5	1	H2AFX
CD8 TCM	0.0903591529887587	0.297101885788946	349	289	1	PRMT2
CD8 TCM	0.0904651939708558	0.43036841665241	187	0.14	1	TMEM65
CD8 TCM	0.0906044206513035	0.979398376763309	49	25	1	TERF2
CD8 TCM	0.090729684573835	149129741529474	18	5	1	FMO4
CD8 TCM	0.090729684573835	149129741529474	18	5	1	AL512306.3
CD8 TCM	0.090729684573835	149129741529474	18	5	1	CR2
CD8 TCM	0.090729684573835	149129741529474	18	5	1	SGO2
CD8 TCM	0.090729684573835	149129741529474	18	5	1	GHRLOS
CD8 TCM	0.090729684573835	149129741529474	18	5	1	AC090948.4
CD8 TCM	0.090729684573835	149129741529474	18	5	1	PDE6B
CD8 TCM	0.090729684573835	149129741529474	18	5	1	OSMR
CD8 TCM	0.090729684573835	149129741529474	18	5	1	MICB
CD8 TCM	0.090729684573835	149129741529474	18	5	1	AGER
CD8 TCM	0.090729684573835	149129741529474	18	5	1	AL354740.1
CD8 TCM	0.090729684573835	149129741529474	18	5	1	PERP
CD8 TCM	0.090729684573835	149129741529474	18	5	1	AC108863.2
CD8 TCM	0.090729684573835	149129741529474	18	5	1	MSS51
CD8 TCM	0.090729684573835	149129741529474	18	5	1	ZNRD2
CD8 TCM	0.090729684573835	149129741529474	18	5	1	STARD10
CD8 TCM	0.090729684573835	149129741529474	18	5	1	SLC7A8
CD8 TCM	0.090729684573835	149129741529474	18	5	1	DNAL1
CD8 TCM	0.090729684573835	149129741529474	18	5	1	AL109767.1
CD8 TCM	0.090729684573835	149129741529474	18	5	1	AC005332.6
CD8 TCM	0.090729684573835	149129741529474	18	5	1	AC024075.3
CD8 TCM	0.090729684573835	149129741529474	18	5	1	KCNJ14
CD8 TCM	0.090729684573835	149129741529474	18	5	1	ZNF460
CD8 TCM	0.090729684573835	149129741529474	18	5	1	RCAN1
CD8 TCM	0.090729684573835	149129741529474	18	5	1	TTLL12
CD8 TCM	0.0907470187569598	0.491297415294742	0.19	145	1	RREB1
CD8 TCM	0.0908957493638865	-114613250532055	15	36	1	EMC4
CD8 TCM	0.0908957493638865	-114613250532055	15	36	1	FN3KRP
CD8 TCM	0.0908957493638865	-114613250532055	15	36	1	GDI1
CD8 TCM	0.090896384714677	0.292363966782283	315	256	1	MON2
CD8 TCM	0.0909379852112691	0.571467763978725	95	61	1	DAAM1
CD8 TCM	0.0909817968212022	-0.830630679592621	0.04	69	1	GRIPAP1
CD8 TCM	0.0911687807380022	0.223817104429755	183	135	1	SNRNP200
CD8 TCM	0.0915031606694215	0.503370247595317	116	79	1	NPHP3
CD8 TCM	0.0915485540540096	-105302310092907	15	36	1	AC025171.3
CD8 TCM	0.0915485540540096	-105302310092907	15	36	1	CLSTN3
CD8 TCM	0.0916174597850748	0.549012913151029	95	61	1	TBCD
CD8 TCM	0.0917340886966862	0.896936216571336	49	25	1	C2orf81
CD8 TCM	0.0917340886966862	0.896936216571336	49	25	1	KIF22
CD8 TCM	0.0917340886966862	0.896936216571336	49	25	1	AC015849.3
CD8 TCM	0.0917828844030522	0.406408517708229	144	102	1	AL645568.1
CD8 TCM	0.0918641386670255	10762599160159	18	5	1	DYRK4
CD8 TCM	0.0918641386670255	10762599160159	18	5	1	LINC02390
CD8 TCM	0.0918641386670255	10762599160159	18	5	1	MIR17HG
CD8 TCM	0.0918641386670255	10762599160159	18	5	1	AL357093.2
CD8 TCM	0.0921010892307983	-0.781721079111674	0.04	69	1	TRIM27
CD8 TCM	0.0923205932285811	0.85386749467945	49	25	1	CRTC2
CD8 TCM	0.0925500851487678	0.148419898108905	0.89	838	1	RIPOR2
CD8 TCM	0.0925713642829979	0.392287409463576	153	109	1	RHBDD1
CD8 TCM	0.0926878022862714	0.27736657270649	404	0.34	1	SEMA4D
CD8 TCM	0.0927820330907568	0.202671295558207	355	289	1	MAP3K5
CD8 TCM	0.0928520368735544	0.514017491794825	95	61	1	SAMD9L
CD8 TCM	0.0929940164125394	0.417003632947427	122	84	1	TUBGCP3
CD8 TCM	0.0932653689244004	0.403206085669885	128	89	1	LY6E
CD8 TCM	0.0933940926854556	0.655928117067541	49	25	1	PSMD9
CD8 TCM	0.0933944332476179	0.42936966615154	104	69	1	GMCL1
CD8 TCM	0.0934012567832411	0.463552424811837	239	0.19	1	CHCHD3
CD8 TCM	0.0934085268962441	-0.731095006041706	0.04	69	1	TBCB
CD8 TCM	0.0934182251454472	0.505944191259143	95	61	1	GOSR2
CD8 TCM	0.0934811946916918	126890499395829	31	13	1	LINC02340
CD8 TCM	0.093560679946969	0.455318118189175	92	58	1	FLNB
CD8 TCM	0.0935988277188266	0.466844371570203	116	79	1	POM121
CD8 TCM	0.0936453990983148	-0.561170004599394	135	178	1	JUND
CD8 TCM	0.0938495705627237	-0.953487427378154	24	48	1	MPV17
CD8 TCM	0.0941722710894811	0.491297415294742	101	66	1	AP3S2
CD8 TCM	0.0942128471393675	114337411187443	31	13	1	TMEM18
CD8 TCM	0.0942128471393675	114337411187443	31	13	1	FLACC1
CD8 TCM	0.0942128471393675	114337411187443	31	13	1	ANAPC13
CD8 TCM	0.0942128471393675	114337411187443	31	13	1	POLR2H
CD8 TCM	0.0942128471393675	114337411187443	31	13	1	AC026704.1
CD8 TCM	0.0942128471393675	114337411187443	31	13	1	MRPL43
CD8 TCM	0.0942128471393675	114337411187443	31	13	1	ACVR1B
CD8 TCM	0.0942128471393675	114337411187443	31	13	1	C12orf43
CD8 TCM	0.0942128471393675	114337411187443	31	13	1	BCL2A1
CD8 TCM	0.0942128471393675	114337411187443	31	13	1	KPNA2
CD8 TCM	0.0942128471393675	114337411187443	31	13	1	TMEM91
CD8 TCM	0.0942128471393675	114337411187443	31	13	1	ACOT8
CD8 TCM	0.0942128471393675	114337411187443	31	13	1	SELENOM
CD8 TCM	0.0943757172330426	0.451769051108104	119	81	1	TMX3
CD8 TCM	0.0947674135853011	0.430656063954906	174	129	1	USP48
CD8 TCM	0.0947807108927648	-0.883098099486756	24	48	1	MAPKAPK5-AS1
CD8 TCM	0.0948590121257663	-0.66696466862199	58	91	1	SREK1IP1
CD8 TCM	0.0948968478775381	0.447242235216806	119	81	1	ICAM2
CD8 TCM	0.0949135565033359	104651257262185	31	13	1	NIPA1
CD8 TCM	0.0949214826667646	0.457938818348311	153	112	1	PTAR1
CD8 TCM	0.0949392739834687	0.380797874029191	183	137	1	PI4KA
CD8 TCM	0.0950485627836383	-0.868598529791641	24	48	1	TNRC18
CD8 TCM	0.0951524093769126	0.655928117067541	49	25	1	YIPF6
CD8 TCM	0.0953549503293371	0.438829995400606	168	124	1	ZNRF2
CD8 TCM	0.0956303605351349	0.920981690537986	31	13	1	AL137139.2
CD8 TCM	0.095741274654054	0.455318118189175	98	63	1	ALKBH7
CD8 TCM	0.095755810497311	0.425024195875575	107	71	1	GATA3
CD8 TCM	0.0959554533585303	-0.428532236021275	92	132	1	CMTM8
CD8 TCM	0.095959976175223	0.247209922858975	183	135	1	RSU1
CD8 TCM	0.0959690419289902	0.192956140724995	297	236	1	GTF2I
CD8 TCM	0.0961161630734194	0.427602739977352	245	195	1	PRRC2B
CD8 TCM	0.0961422419619715	0.211419499297534	318	254	1	GOLGA8B
CD8 TCM	0.0961743656675332	0.288533800707226	199	0.15	1	TSPAN14
CD8 TCM	0.0962705335523524	0.85386749467945	52	28	1	SEC24C
CD8 TCM	0.0962705335523524	0.85386749467945	52	28	1	PRDM4
CD8 TCM	0.0962705335523524	0.85386749467945	52	28	1	CNOT3
CD8 TCM	0.0963222761849235	0.415746382287565	86	53	1	ABL1
CD8 TCM	0.0963408275869706	0.946976899070931	52	28	1	GSTCD
CD8 TCM	0.0968466283211162	0.816392789260787	52	28	1	MTHFD1L
CD8 TCM	0.0968466283211162	0.816392789260787	52	28	1	NELFB
CD8 TCM	0.0968466283211162	0.816392789260787	52	28	1	POLR3A
CD8 TCM	0.0969545715594915	0.709477585344275	52	28	1	ADAMTS10
CD8 TCM	0.097111387889473	0.30954697845564	272	218	1	CWF19L2
CD8 TCM	0.0971402190928133	-0.648632845849733	46	76	1	KYAT3
CD8 TCM	0.0971674834668214	0.161989790041782	245	185	1	TTC14
CD8 TCM	0.097313508516504	-173109500604171	3	15	1	TMEM9
CD8 TCM	0.097313508516504	-173109500604171	3	15	1	METTL24
CD8 TCM	0.097313508516504	-173109500604171	3	15	1	CC2D2B
CD8 TCM	0.097313508516504	-190102000748402	3	15	1	LINC00571
CD8 TCM	0.097313508516504	-173109500604171	3	15	1	ZNF155
CD8 TCM	0.097313508516504	-173109500604171	3	15	1	ZNF343
CD8 TCM	0.0974046938525586	-0.554217243957627	116	157	1	ZBTB7A
CD8 TCM	0.0975303717490961	-153844992809931	3	15	1	AL109811.2
CD8 TCM	0.0975303717490961	-153844992809931	3	15	1	TMEM108
CD8 TCM	0.0975303717490961	-153844992809931	3	15	1	AC104123.1
CD8 TCM	0.0975303717490961	-153844992809931	3	15	1	MIR3936HG
CD8 TCM	0.0975303717490961	-153844992809931	3	15	1	SLC36A1
CD8 TCM	0.0975303717490961	-153844992809931	3	15	1	AC138965.2
CD8 TCM	0.0975303717490961	-153844992809931	3	15	1	MICA
CD8 TCM	0.0975303717490961	-153844992809931	3	15	1	ASL
CD8 TCM	0.0975303717490961	-153844992809931	3	15	1	NRL
CD8 TCM	0.0975303717490961	-153844992809931	3	15	1	EFCAB11
CD8 TCM	0.0975303717490961	-153844992809931	3	15	1	NRG4
CD8 TCM	0.0975303717490961	-153844992809931	3	15	1	PIK3R6
CD8 TCM	0.0975303717490961	-153844992809931	3	15	1	ZNF726
CD8 TCM	0.0975303717490961	-153844992809931	3	15	1	C5AR1
CD8 TCM	0.0975303717490961	-153844992809931	3	15	1	ESS2
CD8 TCM	0.0975303717490961	-153844992809931	3	15	1	ZNRF3
CD8 TCM	0.0975303717490961	-153844992809931	3	15	1	ARHGAP8
CD8 TCM	0.0975303717490961	-153844992809931	3	15	1	TAF9B
CD8 TCM	0.0977139986369925	-0.875484915376881	55	86	1	AP3M2
CD8 TCM	0.0977607419471245	0.35854220644297	0.15	109	1	PLCB1
CD8 TCM	0.0978928144440324	0.243141897893212	269	213	1	PDSS2
CD8 TCM	0.0979724809534959	-121652183321195	12	0.03	1	MRPS22
CD8 TCM	0.0979724809534959	-121652183321195	12	0.03	1	AASDHPPT
CD8 TCM	0.0979724809534959	-121652183321195	12	0.03	1	CIAO2A
CD8 TCM	0.0980308765136828	0.738390277259514	52	28	1	ATP5MD
CD8 TCM	0.0980308765136828	0.631475073343002	52	28	1	YJU2
CD8 TCM	0.0980308765136828	0.631475073343002	52	28	1	AL021707.1
CD8 TCM	0.0982258690385425	0.920981690537987	55	0.03	1	MTHFD2L
CD8 TCM	0.0983640753568341	0.381379723216706	0.11	74	1	MARCH3
CD8 TCM	0.0985683250485763	-110960662929544	12	0.03	1	SH3BP5-AS1
CD8 TCM	0.0985683250485763	-110960662929544	12	0.03	1	SPRYD3
CD8 TCM	0.0985683250485763	-110960662929544	12	0.03	1	EMC8
CD8 TCM	0.0985683250485763	-110960662929544	12	0.03	1	RABL2B
CD8 TCM	0.0987464581342389	0.449477239600115	49	25	1	ZNF439
CD8 TCM	0.098835300264627	0.890393370704563	55	0.03	1	PSMA4
CD8 TCM	0.0991131808095895	0.40425684685318	312	259	1	MTDH
CD8 TCM	0.0994912813350632	0.85386749467945	55	0.03	1	SCARB2
CD8 TCM	0.0994912813350632	0.85386749467945	55	0.03	1	UFD1
CD8 TCM	0.0996403562417457	0.47326349246448	153	112	1	USP10
CD8 TCM	0.099689930753118	0.33303533137801	125	86	1	SLC36A4
CD8 TCM	0.100207256302367	0.816392789260787	55	0.03	1	SDF4
CD8 TCM	0.100207256302367	0.816392789260787	55	0.03	1	FBH1
CD8 TCM	0.100207256302367	0.816392789260787	55	0.03	1	JPT1
CD8 TCM	0.100359748340985	0.255358462120346	257	203	1	HELB
CD8 TCM	0.100441160913406	-0.856625888125565	31	56	1	PDLIM2
CD8 TCM	0.10047628304684	0.346907505959567	269	216	1	SGMS1
CD8 TCM	0.100886991490287	0.134509053619675	0.93	881	1	RPL11
CD8 TCM	0.101064461022422	0.225836272066408	333	279	1	CCDC88C
CD8 TCM	0.101134612035668	0.344853847191592	269	216	1	LMBRD1
CD8 TCM	0.101179121457782	0.134768321306758	443	371	1	ERBIN
CD8 TCM	0.10159421355806	-0.795225343461422	31	56	1	UBE2D1
CD8 TCM	0.101809901770012	0.313299113316747	183	137	1	RNMT
CD8 TCM	0.101827120914871	-0.888636283028186	37	63	1	NOTCH2NLC
CD8 TCM	0.101886774737986	0.396912606334365	248	201	1	KLF3
CD8 TCM	0.102112974724931	0.509913093462088	174	132	1	BRD7
CD8 TCM	0.102188297067868	0.577027289320626	135	96	1	OSBPL3
CD8 TCM	0.102226341490517	0.50769185354541	141	102	1	USP32
CD8 TCM	0.102305001392508	0.371998486922398	217	168	1	FBXL20
CD8 TCM	0.10259915420713	0.181442152707954	119	81	1	STRBP
CD8 TCM	0.102732200231415	0.683942493237137	55	0.03	1	DRAM2
CD8 TCM	0.102888946602623	0.253308138907275	242	188	1	ADGRE5
CD8 TCM	0.103099946091394	0.382561775753861	165	122	1	ARMH3
CD8 TCM	0.103172218243598	-0.770623370228344	49	79	1	HLA-DPA1
CD8 TCM	0.103405952304985	0.661222416737054	55	0.03	1	TMTC3
CD8 TCM	0.103411461731667	-131605750676286	9	25	1	CLHC1
CD8 TCM	0.103411461731667	-131605750676286	9	25	1	TIRAP
CD8 TCM	0.103411461731667	-131605750676286	9	25	1	SNHG30
CD8 TCM	0.103453179798535	126890499395829	34	15	1	AP001628.1
CD8 TCM	0.103588359918791	0.219436317693994	401	335	1	PHF3
CD8 TCM	0.10360735256529	0.783478166788051	58	33	1	CEP250
CD8 TCM	0.103786958626725	0.42936966615154	153	112	1	GON4L
CD8 TCM	0.103820248075249	-0.669694461377563	31	56	1	BLZF1
CD8 TCM	0.103920473125762	0.145169625536049	474	401	1	EEF1D
CD8 TCM	0.103922542835923	-1190526624679	9	25	1	SLC5A6
CD8 TCM	0.103922542835923	-1190526624679	9	25	1	ATP6V1E2
CD8 TCM	0.103922542835923	-1190526624679	9	25	1	SETD7
CD8 TCM	0.103922542835923	-1190526624679	9	25	1	ZNF622
CD8 TCM	0.103922542835923	-1190526624679	9	25	1	MCM7
CD8 TCM	0.103922542835923	-1190526624679	9	25	1	MAP3K8
CD8 TCM	0.103922542835923	-1190526624679	9	25	1	AKT1
CD8 TCM	0.103922542835923	-1190526624679	9	25	1	AHCY
CD8 TCM	0.103922542835923	-1190526624679	9	25	1	KLHL15
CD8 TCM	0.104124737291698	0.181032237932959	468	396	1	ITM2B
CD8 TCM	0.104185584439234	-0.785542790064083	37	63	1	SYNJ2BP
CD8 TCM	0.104187110006339	117579558956681	34	15	1	HSD17B12
CD8 TCM	0.104320124113613	116198979004178	34	15	1	MZT1
CD8 TCM	0.104320124113613	116198979004178	34	15	1	G2E3-AS1
CD8 TCM	0.104320124113613	116198979004178	34	15	1	HSD17B10
CD8 TCM	0.104502835500179	0.573759575486715	55	0.03	1	USP6NL
CD8 TCM	0.104517565150994	-0.418307565010813	156	201	1	RNPC3
CD8 TCM	0.104536884208602	0.161989790041782	309	246	1	PUM1
CD8 TCM	0.104720296788271	-105302310092907	21	43	1	ZNF483
CD8 TCM	0.104724373643057	0.268904993958293	199	0.15	1	CDC73
CD8 TCM	0.104908529176032	-146806060020791	6	0.02	1	POMGNT1
CD8 TCM	0.104908529176032	-146806060020791	6	0.02	1	MAP3K20
CD8 TCM	0.104908529176032	-146806060020791	6	0.02	1	AL021918.5
CD8 TCM	0.104908529176032	-160556412395785	6	0.02	1	GEMIN4
CD8 TCM	0.104908529176032	-146806060020791	6	0.02	1	ZNF594
CD8 TCM	0.104908529176032	-146806060020791	6	0.02	1	ZNF773
CD8 TCM	0.104908529176032	-146806060020791	6	0.02	1	PPP2R3B
CD8 TCM	0.104927614709879	0.821446016987073	61	36	1	TBC1D31
CD8 TCM	0.104927614709879	0.821446016987073	61	36	1	GKAP1
CD8 TCM	0.104927614709879	0.821446016987073	61	36	1	ELAVL1
CD8 TCM	0.10511186060478	-0.953487427378154	21	43	1	CDRT4
CD8 TCM	0.105225109732125	104651257262185	34	15	1	AL606489.1
CD8 TCM	0.105225109732125	104651257262185	34	15	1	PNKD
CD8 TCM	0.105225109732125	104651257262185	34	15	1	ACOT13
CD8 TCM	0.105225109732125	104651257262185	34	15	1	DNMBP
CD8 TCM	0.105225109732125	104651257262185	34	15	1	DDX11
CD8 TCM	0.105225109732125	104651257262185	34	15	1	CDKL1
CD8 TCM	0.105225109732125	104651257262185	34	15	1	MIR762HG
CD8 TCM	0.105225109732125	104651257262185	34	15	1	PYCARD
CD8 TCM	0.105225109732125	104651257262185	34	15	1	MPDU1
CD8 TCM	0.105225109732125	104651257262185	34	15	1	AC008555.4
CD8 TCM	0.105225109732125	104651257262185	34	15	1	POLR2I
CD8 TCM	0.105297178958025	-131605750676286	6	0.02	1	TGFBI
CD8 TCM	0.105297178958025	-131605750676286	6	0.02	1	AF131215.6
CD8 TCM	0.105297178958025	-131605750676286	6	0.02	1	AC025043.1
CD8 TCM	0.105297178958025	-131605750676286	6	0.02	1	ZFHX3
CD8 TCM	0.105297178958025	-131605750676286	6	0.02	1	MKKS
CD8 TCM	0.105297178958025	-131605750676286	6	0.02	1	DNASE1L1
CD8 TCM	0.105473946398365	0.85386749467945	61	36	1	APMAP
CD8 TCM	0.105507017219998	109897999251598	34	15	1	VAMP5
CD8 TCM	0.105543343965334	0.683942493237137	58	33	1	RAB11FIP1
CD8 TCM	0.105543343965334	0.683942493237137	58	33	1	GAB3
CD8 TCM	0.105557297130404	0.318945676457889	229	178	1	CAPZA1
CD8 TCM	0.105609763493474	-0.590917347993446	76	112	1	HSPA5
CD8 TCM	0.105631535802371	-0.522986810711506	0.19	234	1	ITGAL
CD8 TCM	0.105647374191761	-0.901020007484019	21	43	1	AC083798.2
CD8 TCM	0.105647374191761	-0.901020007484019	21	43	1	RUVBL1
CD8 TCM	0.105647374191761	-0.901020007484019	21	43	1	SSR3
CD8 TCM	0.105698614142351	0.915268039343593	83	53	1	AF165147.1
CD8 TCM	0.105938319924033	0.969344712099386	34	15	1	TMCO3
CD8 TCM	0.105997390876095	0.728336612595591	58	33	1	ATPAF1
CD8 TCM	0.106056516434367	0.42936966615154	55	0.03	1	AGBL5
CD8 TCM	0.106056516434367	0.42936966615154	55	0.03	1	OAS2
CD8 TCM	0.106274196674514	-0.660705678150308	55	86	1	REEP3
CD8 TCM	0.106331624624955	0.499202613380088	171	129	1	BAZ1B
CD8 TCM	0.106717611579807	0.392287409463576	156	114	1	ALMS1
CD8 TCM	0.106821773423569	0.85386749467945	34	15	1	TCF7L2
CD8 TCM	0.107310097220268	0.792466950015307	64	38	1	PSMC1
CD8 TCM	0.107575702443828	0.799419710657074	34	15	1	AC098829.1
CD8 TCM	0.107629194765248	0.590833088845656	58	33	1	ZBTB43
CD8 TCM	0.107712437449273	0.705004108764968	61	36	1	CAMSAP1
CD8 TCM	0.107881462863193	0.661222416737054	113	79	1	AL031772.1
CD8 TCM	0.10804863780067	-0.565085054602777	55	86	1	AP002495.1
CD8 TCM	0.108131754858456	-0.579091912596656	55	86	1	PNKP
CD8 TCM	0.10824900118563	0.396660541156666	153	112	1	HNRNPF
CD8 TCM	0.10834228349656	0.920981690537987	76	48	1	FAR2
CD8 TCM	0.108414725699912	0.103167789479415	657	569	1	MYCBP2
CD8 TCM	0.108506628525209	0.351367154150267	156	114	1	PRKAA1
CD8 TCM	0.108540036848161	0.661222416737054	61	36	1	AURKAIP1
CD8 TCM	0.108676554964033	0.329025986395864	232	183	1	INTS6
CD8 TCM	0.108883121763348	-0.202237607205701	523	576	1	CD44
CD8 TCM	0.108999959106738	0.993270551344867	0.08	51	1	KLHL22
CD8 TCM	0.109003634716226	0.809473375320997	83	53	1	PPP4C
CD8 TCM	0.109099534770149	0.345526275561206	0.15	109	1	WRN
CD8 TCM	0.109272429090937	0.799419710657074	0.07	43	1	ARHGEF2
CD8 TCM	0.10929575783215	-0.621470514867208	113	152	1	LBR
CD8 TCM	0.109312079443632	0.766404653429111	67	41	1	ERGIC3
CD8 TCM	0.109619145786962	0.296126462693318	0.26	208	1	LSM14A
CD8 TCM	0.109946976882794	-0.589076001169279	43	71	1	GOLGA1
CD8 TCM	0.110197049267725	-0.452378977975643	98	137	1	TOM1L2
CD8 TCM	0.110389143971621	0.605939981235865	64	38	1	GZMA
CD8 TCM	0.110527566438338	0.754331821128535	0.07	43	1	RPAP3
CD8 TCM	0.110541798555999	0.362014398349775	214	168	1	CRLF3
CD8 TCM	0.110591550580928	0.518264462895011	165	124	1	FNTA
CD8 TCM	0.110795972187148	0.590833088845656	116	81	1	FBXO28
CD8 TCM	0.110973514523294	0.742836182290706	0.07	43	1	MAML1
CD8 TCM	0.111100727448988	0.640873771345252	64	38	1	SELENOK
CD8 TCM	0.111126391411528	0.705004108764968	67	41	1	URB1
CD8 TCM	0.111502496880183	0.605939981235864	0.11	76	1	KDM1A
CD8 TCM	0.111603271806611	0.683942493237138	67	41	1	ZNF124
CD8 TCM	0.111603271806611	0.683942493237138	67	41	1	RAB11FIP3
CD8 TCM	0.111603271806611	0.683942493237138	67	41	1	PGLS
CD8 TCM	0.111657916580141	0.575566332192345	116	81	1	PIAS2
CD8 TCM	0.111977727835628	0.339294321849692	339	294	1	MAN2A1
CD8 TCM	0.112044956160283	0.775864982678177	67	41	1	DMAC2L
CD8 TCM	0.112097119359588	-0.932728867211357	28	51	1	RNF11
CD8 TCM	0.112254659016778	0.664833670289433	67	41	1	RMC1
CD8 TCM	0.112286092217459	0.414755860421749	135	96	1	LINC01278
CD8 TCM	0.112329816098482	0.721417198655801	73	46	1	ZHX3
CD8 TCM	0.112406134100954	-0.66696466862199	58	89	1	KCNQ1
CD8 TCM	0.112528070854376	0.194904412514517	0.33	269	1	FARS2
CD8 TCM	0.112658375002853	115342777653836	37	18	1	CHODL
CD8 TCM	0.112859315920772	0.754331821128535	73	46	1	LIN54
CD8 TCM	0.112890067088174	0.683942493237138	0.07	43	1	SYPL1
CD8 TCM	0.112890193316671	0.339294321849692	171	127	1	CDV3
CD8 TCM	0.112959859358162	0.7018644012344	73	46	1	SDHC
CD8 TCM	0.112959859358162	0.7018644012344	73	46	1	AC025171.1
CD8 TCM	0.112969326921711	0.538091626773682	119	84	1	SLC38A9
CD8 TCM	0.113044447674227	0.177564682419868	349	287	1	SRPK2
CD8 TCM	0.113048917925805	0.298962227814474	0.26	211	1	HINT1
CD8 TCM	0.113270998492925	0.622541948572995	67	41	1	HEXD
CD8 TCM	0.113405521888348	0.47535587142572	156	117	1	ABHD18
CD8 TCM	0.113513590860808	10762599160159	37	18	1	EZH2
CD8 TCM	0.113513590860808	10762599160159	37	18	1	IPPK
CD8 TCM	0.113720123741176	0.664833670289433	64	38	1	MRNIP
CD8 TCM	0.113738891451027	0.771405334487477	86	56	1	NUP42
CD8 TCM	0.113738891451027	0.771405334487477	86	56	1	ZNF266
CD8 TCM	0.113936468244335	0.783478166788052	76	48	1	NUP50
CD8 TCM	0.114145123403366	0.424183219436205	135	96	1	RAB14
CD8 TCM	0.114145851961626	159083308884566	21	8	1	NETO2
CD8 TCM	0.114191265921626	0.620377364459671	98	66	1	ABRACL
CD8 TCM	0.114264491816556	10058705881245	37	18	1	AC018797.3
CD8 TCM	0.114288979075814	0.28776402120961	208	0.16	1	ZBTB1
CD8 TCM	0.114289419610787	-0.579091912596656	58	89	1	DLEU1
CD8 TCM	0.114459464666225	0.716363970929515	76	48	1	PITPNM2
CD8 TCM	0.114509183038532	0.546438969487202	0.11	76	1	YTHDF3
CD8 TCM	0.114552712397959	0.148152834497684	297	244	1	TNKS
CD8 TCM	0.114561537022747	0.85386749467945	37	18	1	AC116337.3
CD8 TCM	0.114587205302116	0.969344712099386	37	18	1	DHDDS
CD8 TCM	0.114587205302116	0.969344712099386	37	18	1	ADI1
CD8 TCM	0.114587205302116	0.969344712099386	37	18	1	TTI2
CD8 TCM	0.114587205302116	0.969344712099386	37	18	1	DGAT1
CD8 TCM	0.114587205302116	0.969344712099386	37	18	1	GCDH
CD8 TCM	0.114587205302116	0.969344712099386	37	18	1	ZNF587
CD8 TCM	0.114637315764911	-0.409166911154344	135	178	1	RASSF5
CD8 TCM	0.114753833560883	143882999540061	21	8	1	FIGNL1
CD8 TCM	0.114753833560883	143882999540061	21	8	1	TMEM70
CD8 TCM	0.114767657938175	0.647416617212023	73	46	1	SLC8B1
CD8 TCM	0.114963812388175	0.470538855127944	128	91	1	CAPN2
CD8 TCM	0.115003429294278	0.306624659907452	367	317	1	OGA
CD8 TCM	0.11505214661003	0.453329565095721	131	94	1	ELK3
CD8 TCM	0.115091313617125	0.605939981235865	0.07	43	1	KDM4B
CD8 TCM	0.115126102369004	0.571467763978725	104	71	1	EDRF1
CD8 TCM	0.115165914127037	0.896936216571336	37	18	1	PLEKHA5
CD8 TCM	0.115276989116251	0.603324033028853	0.07	43	1	ADAM19
CD8 TCM	0.115375436653136	126890499395829	21	8	1	CLCN6
CD8 TCM	0.115375436653136	126890499395829	21	8	1	ZNF669
CD8 TCM	0.115375436653136	126890499395829	21	8	1	AC005532.1
CD8 TCM	0.115375436653136	126890499395829	21	8	1	PON2
CD8 TCM	0.115375436653136	126890499395829	21	8	1	C9orf147
CD8 TCM	0.115375436653136	126890499395829	21	8	1	DPM2
CD8 TCM	0.115375436653136	126890499395829	21	8	1	PPIF
CD8 TCM	0.115375436653136	126890499395829	21	8	1	DDX51
CD8 TCM	0.115375436653136	126890499395829	21	8	1	AC133550.2
CD8 TCM	0.115375436653136	126890499395829	21	8	1	TK2
CD8 TCM	0.115375436653136	126890499395829	21	8	1	ATXN1L
CD8 TCM	0.115375436653136	126890499395829	21	8	1	MYH3
CD8 TCM	0.115375436653136	126890499395829	21	8	1	KAT2A
CD8 TCM	0.115375436653136	126890499395829	21	8	1	AC139530.1
CD8 TCM	0.115375436653136	126890499395829	21	8	1	MAP1S
CD8 TCM	0.115375436653136	126890499395829	21	8	1	ZNF45
CD8 TCM	0.115375436653136	126890499395829	21	8	1	C1GALT1C1
CD8 TCM	0.115375436653136	126890499395829	21	8	1	MAMLD1
CD8 TCM	0.115406821033523	0.631475073343002	73	46	1	ATP5F1C
CD8 TCM	0.115461547575745	-0.674511477675339	73	107	1	RPA1
CD8 TCM	0.115617233347876	-117166759742769	18	38	1	HIST1H2BD
CD8 TCM	0.115617233347876	-109366508542641	18	38	1	MLKL
CD8 TCM	0.115745995156512	0.590833088845656	0.07	43	1	YES1
CD8 TCM	0.115802869877033	-0.369299528039842	333	381	1	YWHAZ
CD8 TCM	0.115825864076238	0.431176422857171	122	86	1	EPSTI1
CD8 TCM	0.115980259537479	0.580849000273034	98	66	1	RAD23A
CD8 TCM	0.116081629836588	0.638138803624013	83	53	1	ST3GAL5
CD8 TCM	0.11615310565138	0.442934393733343	125	89	1	SMC1A
CD8 TCM	0.116345882413932	0.799419710657074	37	18	1	CPOX
CD8 TCM	0.116345882413932	0.799419710657074	37	18	1	CD2BP2
CD8 TCM	0.116397023762285	0.85386749467945	21	8	1	PDGFD
CD8 TCM	0.116434152796929	0.4330243737194	226	0.18	1	ABCC1
CD8 TCM	0.11646916507118	-109366508542641	18	38	1	MIER3
CD8 TCM	0.11646916507118	-101120292523444	18	38	1	PIP4K2B
CD8 TCM	0.116476672154581	0.397229090933833	135	96	1	AC004687.1
CD8 TCM	0.116597570601999	0.590833088845656	73	46	1	PIGG
CD8 TCM	0.116753603263382	0.324400106549998	147	107	1	ATE1
CD8 TCM	0.116807481182302	0.946976899070931	21	8	1	ABHD16A
CD8 TCM	0.116807481182302	0.946976899070931	21	8	1	TSPAN31
CD8 TCM	0.116807481182302	0.946976899070931	21	8	1	PXN-AS1
CD8 TCM	0.116807481182302	0.946976899070931	21	8	1	AC008554.1
CD8 TCM	0.116901098358821	0.244657447711616	165	122	1	TRPC4AP
CD8 TCM	0.117060270765263	0.447242235216806	122	86	1	ANXA7
CD8 TCM	0.117151233303338	0.527639262358462	165	124	1	GALNT10
CD8 TCM	0.117201152945946	0.211874048921915	315	259	1	MSN
CD8 TCM	0.117360783427907	0.504972352191818	125	89	1	ENTPD1-AS1
CD8 TCM	0.117378621837701	-0.923740083984102	18	38	1	CNPPD1
CD8 TCM	0.117378621837701	-0.923740083984102	18	38	1	ZNF345
CD8 TCM	0.117821628236666	0.577027289320625	76	48	1	FGFR1OP
CD8 TCM	0.117897789307999	0.620377364459671	86	56	1	SYNJ1
CD8 TCM	0.117954394151898	0.296649984441198	254	201	1	SET
CD8 TCM	0.117982508734043	0.458729552838311	0.19	147	1	HIVEP1
CD8 TCM	0.118036466897373	0.558411611153279	98	66	1	PPARD
CD8 TCM	0.118168964781668	0.509913093462089	37	18	1	MRTO4
CD8 TCM	0.1184616928695	-0.485982508205175	0.08	114	1	USP4
CD8 TCM	0.118575527882852	0.4330243737194	211	168	1	GMDS-DT
CD8 TCM	0.118641998639262	185386749467945	12	3	1	RMDN2-AS1
CD8 TCM	0.118641998639262	185386749467945	12	3	1	DCBLD1
CD8 TCM	0.118641998639262	185386749467945	12	3	1	AASS
CD8 TCM	0.118641998639262	185386749467945	12	3	1	NEIL2
CD8 TCM	0.118641998639262	185386749467945	12	3	1	DMTN
CD8 TCM	0.118641998639262	20762599160159	12	3	1	MSC-AS1
CD8 TCM	0.118641998639262	185386749467945	12	3	1	AL358781.1
CD8 TCM	0.118641998639262	185386749467945	12	3	1	NEURL1
CD8 TCM	0.118641998639262	185386749467945	12	3	1	FRMD5
CD8 TCM	0.118641998639262	185386749467945	12	3	1	AC091153.2
CD8 TCM	0.118641998639262	20762599160159	12	3	1	PJA1
CD8 TCM	0.118641998639262	185386749467945	12	3	1	BEX5
CD8 TCM	0.11864382673411	-0.818557847292046	18	38	1	SIRT3
CD8 TCM	0.11864382673411	-0.818557847292046	18	38	1	NIPSNAP1
CD8 TCM	0.118752249478824	0.39818801090326	0.19	147	1	SMAD4
CD8 TCM	0.118766846997896	0.435263380380414	239	193	1	BAZ1A
CD8 TCM	0.118843378521556	0.366202195313209	226	0.18	1	SMAD3
CD8 TCM	0.118938736901507	159083308884566	12	3	1	LINC00115
CD8 TCM	0.118938736901507	159083308884566	12	3	1	CDC42-AS1
CD8 TCM	0.118938736901507	159083308884566	12	3	1	AL031602.2
CD8 TCM	0.118938736901507	159083308884566	12	3	1	SPATA6
CD8 TCM	0.118938736901507	159083308884566	12	3	1	PHGDH
CD8 TCM	0.118938736901507	159083308884566	12	3	1	RGS5
CD8 TCM	0.118938736901507	159083308884566	12	3	1	AL136454.1
CD8 TCM	0.118938736901507	159083308884566	12	3	1	AL592148.3
CD8 TCM	0.118938736901507	159083308884566	12	3	1	AL118511.1
CD8 TCM	0.118938736901507	159083308884566	12	3	1	LYG1
CD8 TCM	0.118938736901507	159083308884566	12	3	1	AC018878.1
CD8 TCM	0.118938736901507	159083308884566	12	3	1	ACY1
CD8 TCM	0.118938736901507	159083308884566	12	3	1	ZBTB20-AS2
CD8 TCM	0.118938736901507	159083308884566	12	3	1	TXNRD3
CD8 TCM	0.118938736901507	159083308884566	12	3	1	PLSCR2
CD8 TCM	0.118938736901507	159083308884566	12	3	1	SERPINI1
CD8 TCM	0.118938736901507	159083308884566	12	3	1	AC097382.2
CD8 TCM	0.118938736901507	159083308884566	12	3	1	MIR4453HG
CD8 TCM	0.118938736901507	159083308884566	12	3	1	LINC01933
CD8 TCM	0.118938736901507	159083308884566	12	3	1	AC008443.1
CD8 TCM	0.118938736901507	159083308884566	12	3	1	ATP6V1G2
CD8 TCM	0.118938736901507	159083308884566	12	3	1	PI16
CD8 TCM	0.118938736901507	159083308884566	12	3	1	PPIL6
CD8 TCM	0.118938736901507	159083308884566	12	3	1	AL035634.1
CD8 TCM	0.118938736901507	159083308884566	12	3	1	MAFK
CD8 TCM	0.118938736901507	159083308884566	12	3	1	ZNF117
CD8 TCM	0.118938736901507	159083308884566	12	3	1	TMEM178B
CD8 TCM	0.118938736901507	159083308884566	12	3	1	AC006008.1
CD8 TCM	0.118938736901507	159083308884566	12	3	1	AC005534.1
CD8 TCM	0.118938736901507	159083308884566	12	3	1	AC023632.2
CD8 TCM	0.118938736901507	159083308884566	12	3	1	AL590705.1
CD8 TCM	0.118938736901507	159083308884566	12	3	1	GSN
CD8 TCM	0.118938736901507	159083308884566	12	3	1	LCNL1
CD8 TCM	0.118938736901507	159083308884566	12	3	1	AL442003.1
CD8 TCM	0.118938736901507	159083308884566	12	3	1	FRAT2
CD8 TCM	0.118938736901507	159083308884566	12	3	1	AC087276.2
CD8 TCM	0.118938736901507	159083308884566	12	3	1	SPINDOC
CD8 TCM	0.118938736901507	159083308884566	12	3	1	FUT4
CD8 TCM	0.118938736901507	159083308884566	12	3	1	AP000866.2
CD8 TCM	0.118938736901507	159083308884566	12	3	1	CHEK1
CD8 TCM	0.118938736901507	159083308884566	12	3	1	PEX5
CD8 TCM	0.118938736901507	159083308884566	12	3	1	CLEC4A
CD8 TCM	0.118938736901507	159083308884566	12	3	1	AC022079.1
CD8 TCM	0.118938736901507	159083308884566	12	3	1	MYL6B
CD8 TCM	0.118938736901507	159083308884566	12	3	1	ALDH2
CD8 TCM	0.118938736901507	159083308884566	12	3	1	OGFOD2
CD8 TCM	0.118938736901507	159083308884566	12	3	1	ADCY4
CD8 TCM	0.118938736901507	159083308884566	12	3	1	ACTN1-AS1
CD8 TCM	0.118938736901507	159083308884566	12	3	1	MYO5C
CD8 TCM	0.118938736901507	159083308884566	12	3	1	LINC02254
CD8 TCM	0.118938736901507	159083308884566	12	3	1	CIITA
CD8 TCM	0.118938736901507	159083308884566	12	3	1	AC007342.1
CD8 TCM	0.118938736901507	159083308884566	12	3	1	ACD
CD8 TCM	0.118938736901507	159083308884566	12	3	1	SCIMP
CD8 TCM	0.118938736901507	159083308884566	12	3	1	CNTROB
CD8 TCM	0.118938736901507	159083308884566	12	3	1	ACE
CD8 TCM	0.118938736901507	159083308884566	12	3	1	AC145207.5
CD8 TCM	0.118938736901507	159083308884566	12	3	1	AC036176.1
CD8 TCM	0.118938736901507	159083308884566	12	3	1	EPOR
CD8 TCM	0.118938736901507	159083308884566	12	3	1	AC008758.2
CD8 TCM	0.118938736901507	159083308884566	12	3	1	AC010247.2
CD8 TCM	0.118938736901507	159083308884566	12	3	1	ZNF230
CD8 TCM	0.118938736901507	159083308884566	12	3	1	LINC01730
CD8 TCM	0.118938736901507	159083308884566	12	3	1	AL133342.1
CD8 TCM	0.118938736901507	159083308884566	12	3	1	RWDD2B
CD8 TCM	0.118938736901507	159083308884566	12	3	1	PDZD4
CD8 TCM	0.118938736901507	159083308884566	12	3	1	RAB39B
CD8 TCM	0.119024505300837	0.326620491814581	147	107	1	FMR1
CD8 TCM	0.119178251577992	-0.53844992809931	28	51	1	RUBCN
CD8 TCM	0.119496764958229	0.394435876042153	135	96	1	DTNBP1
CD8 TCM	0.119657147487955	0.268904993958294	263	213	1	CENPC
CD8 TCM	0.120106727876314	109897999251598	0.04	0.02	1	CDK7
CD8 TCM	0.120106727876314	109897999251598	0.04	0.02	1	AC011476.3
CD8 TCM	0.120124309156142	10058705881245	12	3	1	PDZK1
CD8 TCM	0.120124309156142	0.268904993958293	12	3	1	AL138930.1
CD8 TCM	0.120124309156142	10058705881245	12	3	1	VIL1
CD8 TCM	0.120124309156142	10058705881245	12	3	1	AL157871.6
CD8 TCM	0.120223989671482	-0.68802628414982	46	74	1	MAP1LC3B
CD8 TCM	0.120509269073992	0.484633685013731	104	71	1	CCT2
CD8 TCM	0.120597885459624	0.522661586204076	92	61	1	SENP2
CD8 TCM	0.12081941936428	0.568465275817201	0.08	51	1	ARSB
CD8 TCM	0.120946064486671	0.631475073343002	86	56	1	MINDY2
CD8 TCM	0.120965812233286	0.15601093755236	398	332	1	FOXJ3
CD8 TCM	0.120968470406669	0.2057111674711	0.44	383	1	PPP1R12A
CD8 TCM	0.120994357994569	-0.640897197070128	92	127	1	CBFB
CD8 TCM	0.121136865264147	0.413294903293469	119	84	1	SRSF6
CD8 TCM	0.121240642747144	-0.235567588902495	291	345	1	TRAPPC9
CD8 TCM	0.121280514942919	10058705881245	0.04	0.02	1	KXD1
CD8 TCM	0.121280514942919	10058705881245	0.04	0.02	1	PSENEN
CD8 TCM	0.121563090500367	0.423627588756936	159	119	1	RALGAPB
CD8 TCM	0.122137740657643	0.461550071900689	104	71	1	TTC13
CD8 TCM	0.122193182575044	0.320899631596555	245	198	1	PAM
CD8 TCM	0.122217355944524	0.209607810274522	0.33	272	1	SOS 1
CD8 TCM	0.122241177890404	0.432403726241173	83	53	1	HABP4
CD8 TCM	0.1225056122287	0.667454370448569	128	94	1	RAB6A
CD8 TCM	0.122516914054703	0.906334914573586	0.04	0.02	1	DNAJB11
CD8 TCM	0.122516914054703	0.906334914573586	0.04	0.02	1	ENG
CD8 TCM	0.122516914054703	0.906334914573586	0.04	0.02	1	CASP7
CD8 TCM	0.122516914054703	0.906334914573586	0.04	0.02	1	C16orf58
CD8 TCM	0.122516914054703	0.906334914573586	0.04	0.02	1	SLC2A11
CD8 TCM	0.122541578903008	0.268904993958294	324	272	1	SESN3
CD8 TCM	0.122659025094688	0.409082652006554	263	218	1	PLAC8
CD8 TCM	0.12276014582109	-0.573553729055226	83	117	1	MKRN1
CD8 TCM	0.122918084030908	0.257500230686044	321	269	1	SKP1
CD8 TCM	0.123207584923123	0.379936306347038	73	46	1	LINC00894
CD8 TCM	0.123224766522761	0.85386749467945	0.04	0.02	1	BATF
CD8 TCM	0.123582784103478	0.256832161657718	306	254	1	ARPC1B
CD8 TCM	0.123720470300333	0.42936966615154	107	74	1	SETDB2
CD8 TCM	0.123985508937049	-0.198143303897094	593	645	1	BACH2
CD8 TCM	0.124422333489736	0.754331821128535	0.04	0.02	1	IMPDH2
CD8 TCM	0.124422333489736	0.616828297378601	0.04	0.02	1	SDF2L1
CD8 TCM	0.12459858882702	0.381379723216706	116	81	1	NCBP1
CD8 TCM	0.124614816352829	0.220810705757248	376	0.32	1	RBMS1
CD8 TCM	0.124961825005453	0.226155346498957	0.33	274	1	ZNF831
CD8 TCM	0.125311900793428	0.46155007190069	147	109	1	ZNF101
CD8 TCM	0.12570555737872	-0.501613159918939	0.04	66	1	GTF3C1
CD8 TCM	0.125903956596497	0.341054779714129	122	86	1	AC006369.1
CD8 TCM	0.126298839085963	0.390895518336904	107	74	1	SNAPC3
CD8 TCM	0.126341603240898	-0.953487427378154	24	46	1	TOP3A
CD8 TCM	0.126342441605406	0.46155007190069	89	58	1	CEP295
CD8 TCM	0.126405656418708	0.616828297378601	0.04	0.02	1	ZBTB21
CD8 TCM	0.126529385048758	0.362014398349775	0.08	51	1	KLRC2
CD8 TCM	0.126568434296725	0.24061594952687	242	193	1	ZDHHC20
CD8 TCM	0.126682503482905	-0.853085530420317	49	76	1	GABPA
CD8 TCM	0.126740785079488	0.334493335585871	125	89	1	CEP68
CD8 TCM	0.126852273146686	0.76640465342911	113	81	1	GTF2E2
CD8 TCM	0.127022654873529	0.337617744042308	122	86	1	AC053513.1
CD8 TCM	0.127085863102519	0.422938622630715	199	157	1	ANKRD36C
CD8 TCM	0.127176992390564	-0.223408218797188	422	482	1	RPS26
CD8 TCM	0.127453800604414	0.305899201440496	208	162	1	PCSK7
CD8 TCM	0.127466503086374	0.51683250740188	187	147	1	MFSD14C
CD8 TCM	0.127557956965836	0.203809965736409	0.19	145	1	C11orf65
CD8 TCM	0.127819038403906	0.946976899070931	43	23	1	MCPH1-AS1
CD8 TCM	0.127819038403906	0.946976899070931	43	23	1	SDCBP2-AS1
CD8 TCM	0.127936604710348	0.172043454705705	483	409	1	KMT2C
CD8 TCM	0.127938512225659	0.173908480022547	425	363	1	SUCLG2
CD8 TCM	0.128064038980972	-123359534657089	15	33	1	MFAP3
CD8 TCM	0.128332889524712	0.457350083371404	144	107	1	SRSF1
CD8 TCM	0.128630852610846	-0.809097518042979	24	46	1	CERS2
CD8 TCM	0.128630852610846	-0.809097518042979	24	46	1	VNN 2,00
CD8 TCM	0.128630852610846	-0.809097518042979	24	46	1	PGPEP1
CD8 TCM	0.128711343407326	-0.868598529791641	24	46	1	DHPS
CD8 TCM	0.129071681236767	-0.447302040041115	73	107	1	AC022217.3
CD8 TCM	0.129075591009033	0.249408818332497	315	261	1	CERS6
CD8 TCM	0.129104521058916	0.619402241042427	122	89	1	LRRFIP2
CD8 TCM	0.129211933818113	0.85386749467945	43	23	1	SIKE1
CD8 TCM	0.129211933818113	0.85386749467945	43	23	1	AMZ2
CD8 TCM	0.129559276940908	0.294668090023375	281	234	1	EIF3H
CD8 TCM	0.129577005861213	0.344193121262531	159	119	1	MED27
CD8 TCM	0.129766715787675	-0.953487427378154	15	33	1	CHROMR
CD8 TCM	0.129766715787675	-0.953487427378154	15	33	1	MRPS18B
CD8 TCM	0.129766715787675	-0.953487427378154	15	33	1	ZFAND1
CD8 TCM	0.129766715787675	-0.953487427378154	15	33	1	CPPED1
CD8 TCM	0.129766715787675	-0.953487427378154	15	33	1	LSM 12,00
CD8 TCM	0.129766715787675	-0.953487427378154	15	33	1	NME1
CD8 TCM	0.129845960172086	0.29691937012789	257	208	1	PREX1
CD8 TCM	0.130251230718096	-0.363833231332276	425	457	1	ZEB1
CD8 TCM	0.131056180236669	0.175122847637677	352	294	1	COX7C
CD8 TCM	0.131089588741336	-0.830630679592621	15	33	1	STOML2
CD8 TCM	0.131250447607049	0.716363970929515	43	23	1	EHMT2
CD8 TCM	0.131259286342595	-0.637985601650225	15	33	1	GTF3C5
CD8 TCM	0.131382397194374	-0.35082292492354	95	132	1	NDE1
CD8 TCM	0.131850877794484	105740088876458	46	25	1	SMS
CD8 TCM	0.131869157101685	0.655928117067541	43	23	1	NECTIN3
CD8 TCM	0.132171940503902	0.568465275817201	43	23	1	ATRAID
CD8 TCM	0.132581666996408	0.375820197874805	278	234	1	XPO6
CD8 TCM	0.132631962664448	-0.599850472763453	61	91	1	TMEM204
CD8 TCM	0.1326580643746	0.268904993958294	101	69	1	RAN
CD8 TCM	0.132713298101614	0.225836272066408	98	66	1	TXNDC11
CD8 TCM	0.132725218568564	0.806561779901093	98	69	1	MSRA
CD8 TCM	0.133117866387223	0.414335433479857	0.18	0.14	1	MYO1F
CD8 TCM	0.133301467630603	0.896936216571336	46	25	1	ZNF445
CD8 TCM	0.133443953885636	-0.795225343461422	31	53	1	DCXR
CD8 TCM	0.133581199621022	140640851770823	24	0.01	1	MAP3K9
CD8 TCM	0.133853453506497	0.549012913151029	43	23	1	TET1
CD8 TCM	0.134052088099052	0.85386749467945	46	25	1	AC046134.2
CD8 TCM	0.134170275184438	-0.538449928099311	15	33	1	SNX30
CD8 TCM	0.134175889631233	0.135049247223503	578	508	1	CCND3
CD8 TCM	0.134192615428136	0.247209922858975	187	142	1	PTGES3
CD8 TCM	0.134419320788821	126890499395829	24	0.01	1	CCDC39
CD8 TCM	0.134419320788821	126890499395829	24	0.01	1	ATP13A4
CD8 TCM	0.134419320788821	126890499395829	24	0.01	1	MGST2
CD8 TCM	0.134419320788821	126890499395829	24	0.01	1	PRDM11
CD8 TCM	0.134419320788821	126890499395829	24	0.01	1	MIRLET7BHG
CD8 TCM	0.134844512790511	0.809473375320996	46	25	1	FANCL
CD8 TCM	0.134844512790511	0.809473375320996	46	25	1	LINC02362
CD8 TCM	0.134844512790511	0.809473375320996	46	25	1	GTF3C6
CD8 TCM	0.134844512790511	0.809473375320996	46	25	1	LIN7C
CD8 TCM	0.134844512790511	0.809473375320996	46	25	1	ARAP1
CD8 TCM	0.134844512790511	0.809473375320996	46	25	1	AC015813.1
CD8 TCM	0.13505052511862	0.491297415294742	165	127	1	RBM5
CD8 TCM	0.135258930795446	0.167976085107513	547	0.48	1	TTC39C
CD8 TCM	0.135279027197912	111690190051324	24	0.01	1	PER3
CD8 TCM	0.135279027197912	111690190051324	24	0.01	1	YIPF1
CD8 TCM	0.135279027197912	111690190051324	24	0.01	1	TRIM11
CD8 TCM	0.135279027197912	111690190051324	24	0.01	1	PTPN23
CD8 TCM	0.135279027197912	111690190051324	24	0.01	1	OR2A1-AS1
CD8 TCM	0.135279027197912	111690190051324	24	0.01	1	MTSS1
CD8 TCM	0.135279027197912	111690190051324	24	0.01	1	TRAF2
CD8 TCM	0.135279027197912	111690190051324	24	0.01	1	SHMT2
CD8 TCM	0.135279027197912	111690190051324	24	0.01	1	CERNA1
CD8 TCM	0.135279027197912	111690190051324	24	0.01	1	HIRIP3
CD8 TCM	0.135279027197912	111690190051324	24	0.01	1	CD68
CD8 TCM	0.135279027197912	111690190051324	24	0.01	1	SNHG22
CD8 TCM	0.135279027197912	111690190051324	24	0.01	1	SPHK2
CD8 TCM	0.135279027197912	111690190051324	24	0.01	1	RADX
CD8 TCM	0.135301944876969	0.293567048192563	162	122	1	SQSTM1
CD8 TCM	0.13540106806282	0.103845747687797	486	414	1	USP25
CD8 TCM	0.135522092037015	0.771405334487477	46	25	1	CASP6
CD8 TCM	0.135522092037015	0.771405334487477	46	25	1	EEF1E1
CD8 TCM	0.135522092037015	0.771405334487477	46	25	1	MCRS1
CD8 TCM	0.135522092037015	0.771405334487477	46	25	1	DGCR6L
CD8 TCM	0.135566953940014	-0.468060600207912	15	33	1	ZNF208
CD8 TCM	0.136001989592877	0.507064731153058	125	91	1	ATP6V1G1
CD8 TCM	0.136090383594679	0.176982504517254	367	305	1	ITPKB
CD8 TCM	0.136113650680685	0.28776402120961	202	157	1	MYO9B
CD8 TCM	0.136148952786375	0.363541868096369	0.18	0.14	1	SOD1
CD8 TCM	0.136255074241305	-0.669694461377563	31	53	1	CEP44
CD8 TCM	0.136456955579221	0.35771426091615	177	137	1	C5orf56
CD8 TCM	0.136886406726384	0.247531343165727	171	129	1	LCORL
CD8 TCM	0.13696874160109	0.85386749467945	24	0.01	1	TBC1D8
CD8 TCM	0.13696874160109	0.85386749467945	24	0.01	1	BRCA1
CD8 TCM	0.13696874160109	0.85386749467945	24	0.01	1	CHKB-DT
CD8 TCM	0.137003856395458	0.683942493237137	46	25	1	STIP1
CD8 TCM	0.137875013946582	0.85386749467945	49	28	1	ADPRHL2
CD8 TCM	0.137875013946582	0.85386749467945	49	28	1	MRPL32
CD8 TCM	0.137875013946582	10058705881245	49	28	1	TPGS2
CD8 TCM	0.138028848923758	0.328611240082561	168	127	1	NIBAN1
CD8 TCM	0.13827946729137	0.135049247223503	376	315	1	TNRC6A
CD8 TCM	0.138634773212749	-0.561170004599393	49	76	1	CIAO2B
CD8 TCM	0.13880594167275	-0.544009453441211	107	142	1	SNRPA1
CD8 TCM	0.138877439191841	0.110757160292335	382	315	1	KIAA1109
CD8 TCM	0.139137766382408	0.556186946038765	177	0.14	1	SP140
CD8 TCM	0.139148612056157	-0.624179802125195	37	61	1	RPP30
CD8 TCM	0.1391873393564	0.188486311502996	358	299	1	GCC2
CD8 TCM	0.139191470102477	0.47535587142572	183	145	1	ZNF827
CD8 TCM	0.139201172066423	-0.522508384230289	0.07	102	1	RNASET2
CD8 TCM	0.139562015079706	0.771405334487477	49	28	1	POLR3C
CD8 TCM	0.139562015079706	0.771405334487477	49	28	1	MAN2A2
CD8 TCM	0.139562015079706	0.771405334487477	49	28	1	PELP1
CD8 TCM	0.139562015079706	0.771405334487477	49	28	1	FAM174C
CD8 TCM	0.139562015079706	0.771405334487477	49	28	1	SLC35E1
CD8 TCM	0.139562015079706	0.771405334487477	49	28	1	STK35
CD8 TCM	0.139589992941532	0.538994157326038	116	84	1	IRAK4
CD8 TCM	0.139692214072724	0.672260688189502	104	74	1	CNKSR2
CD8 TCM	0.139697751130856	0.288942747194839	0.33	284	1	PHC3
CD8 TCM	0.139707426673251	-0.589076001169279	43	69	1	TBC1D10A
CD8 TCM	0.139759236063672	0.51683250740188	46	25	1	TAPT1-AS1
CD8 TCM	0.139761450766796	0.48649642903092	122	89	1	NOL10
CD8 TCM	0.140032567856378	0.268904993958293	153	114	1	DDX60L
CD8 TCM	0.140083558708905	-1190526624679	21	41	1	PGM1
CD8 TCM	0.140198636078189	0.449477239600115	46	25	1	NAMPT
CD8 TCM	0.140218498704201	0.738390277259514	49	28	1	PDE6D
CD8 TCM	0.140365377496628	0.631475073343002	49	28	1	COL10A1
CD8 TCM	0.140446191423492	0.378529485132792	208	165	1	AC016831.7
CD8 TCM	0.140631683619301	0.525244747218079	116	84	1	VPS36
CD8 TCM	0.140700387048107	0.491297415294742	131	96	1	SNED1
CD8 TCM	0.14098771363519	-0.461487946284426	122	0.16	1	NDUFS4
CD8 TCM	0.14117374799373	0.325488522324661	0.15	112	1	TM9SF2
CD8 TCM	0.141207346455893	-114613250532055	21	41	1	LINC01572
CD8 TCM	0.141251512931675	-0.522508384230289	0.07	102	1	HMGB2
CD8 TCM	0.141485232291814	-110960662929544	12	28	1	HECTD3
CD8 TCM	0.141485232291814	-121652183321195	12	28	1	AC012447.1
CD8 TCM	0.141485232291814	-110960662929544	12	28	1	CFAP70
CD8 TCM	0.141485232291814	-110960662929544	12	28	1	EIF3J-DT
CD8 TCM	0.141485232291814	-110960662929544	12	28	1	OAZ2
CD8 TCM	0.141487964925838	0.288804551395998	199	155	1	C6orf62
CD8 TCM	0.141659521371841	0.354634867984178	138	102	1	RPRD1A
CD8 TCM	0.141664540224067	0.816392789260787	52	0.03	1	ZNF346
CD8 TCM	0.141831096574752	0.655928117067541	49	28	1	AGAP4
CD8 TCM	0.142176859157823	0.127072299545334	486	426	1	SLFN12L
CD8 TCM	0.142297327407785	-0.9941294118755	12	28	1	B3GAT2
CD8 TCM	0.142297327407785	-0.9941294118755	12	28	1	TRUB2
CD8 TCM	0.142297327407785	-0.9941294118755	12	28	1	DDIT4
CD8 TCM	0.142297327407785	-0.9941294118755	12	28	1	PIP4P1
CD8 TCM	0.142297327407785	-0.9941294118755	12	28	1	TMEM208
CD8 TCM	0.142297327407785	-0.9941294118755	12	28	1	ATP7A
CD8 TCM	0.142297327407785	-0.9941294118755	12	28	1	MAP7D3
CD8 TCM	0.142302419260728	-105302310092907	21	41	1	UBA7
CD8 TCM	0.142325930444957	0.344853847191592	202	0.16	1	MBNL2
CD8 TCM	0.142965016421051	0.85386749467945	55	33	1	LINC00954
CD8 TCM	0.143020307588837	0.155115336727137	633	563	1	RPL10A
CD8 TCM	0.143387932011683	0.280309757230543	309	259	1	FNBP4
CD8 TCM	0.143420837994413	-0.901020007484019	21	41	1	TATDN3
CD8 TCM	0.143420837994413	-0.901020007484019	21	41	1	AC090948.1
CD8 TCM	0.143420837994413	-0.901020007484019	21	41	1	AL513550.1
CD8 TCM	0.143420837994413	-0.901020007484019	21	41	1	POLD2
CD8 TCM	0.143420837994413	-0.901020007484019	21	41	1	GRN
CD8 TCM	0.143482086695835	0.946976899070931	58	36	1	LGALS1
CD8 TCM	0.143489567069618	0.738390277259514	52	0.03	1	HERC5
CD8 TCM	0.143489567069618	0.738390277259514	52	0.03	1	RBFOX2
CD8 TCM	0.143633590103835	0.365120309217597	171	132	1	KCNAB2
CD8 TCM	0.143666002295502	-0.846572223461642	12	28	1	PPOX
CD8 TCM	0.143666002295502	-0.846572223461642	12	28	1	DBN1
CD8 TCM	0.143666002295502	-0.846572223461642	12	28	1	BUD31
CD8 TCM	0.143725237868411	0.491297415294742	116	84	1	REEP5
CD8 TCM	0.143864215579692	0.936329654871424	61	38	1	MBNL1-AS1
CD8 TCM	0.143883266700946	0.355492678954384	242	198	1	CHD6
CD8 TCM	0.143977200655918	0.783478166788051	52	0.03	1	PLSCR1
CD8 TCM	0.144122038611029	0.709477585344275	52	0.03	1	CASC19
CD8 TCM	0.144122038611029	0.709477585344275	52	0.03	1	NAA30
CD8 TCM	0.144417147762879	-0.254656962098719	453	482	1	DOCK2
CD8 TCM	0.144451498868281	0.363232376506447	199	157	1	RALY
CD8 TCM	0.144476808897072	-0.57063033384846	0.11	145	1	PPP4R2
CD8 TCM	0.144615478010676	-0.818557847292046	21	41	1	RAB8A
CD8 TCM	0.144679127154467	0.371998486922398	168	129	1	CD37
CD8 TCM	0.144814634234488	0.431176422857171	128	94	1	VRK1
CD8 TCM	0.144980260429232	0.187984998574726	263	213	1	TMEM131
CD8 TCM	0.145001026146657	0.198372249888947	703	645	1	TC2N
CD8 TCM	0.145122056031864	0.766404653429111	55	33	1	PKIA-AS1
CD8 TCM	0.145139233965143	0.906334914573586	64	41	1	FDFT1
CD8 TCM	0.145228155409564	0.503370247595317	107	76	1	USP12
CD8 TCM	0.14538090810301	0.821446016987073	58	36	1	CA6
CD8 TCM	0.14538090810301	0.821446016987073	58	36	1	MRRF
CD8 TCM	0.14538090810301	0.885576354406788	58	36	1	ABHD12
CD8 TCM	0.145596444391566	0.441741590820509	162	124	1	DEF6
CD8 TCM	0.145858289685482	0.631475073343002	52	0.03	1	ERMP1
CD8 TCM	0.145858289685482	0.631475073343002	52	0.03	1	ST3GAL2
CD8 TCM	0.145858289685482	0.531939399792088	52	0.03	1	MEX3C
CD8 TCM	0.145858289685482	0.631475073343002	52	0.03	1	SIN3B
CD8 TCM	0.146029140138576	-0.731095006041706	21	41	1	SULT1B1
CD8 TCM	0.146029140138576	-0.731095006041706	21	41	1	PRIMPOL
CD8 TCM	0.146029140138576	-0.731095006041706	21	41	1	PPP3CB-AS1
CD8 TCM	0.146089977875443	0.792466950015307	58	36	1	AP000331.1
CD8 TCM	0.146178345060203	0.304974248665816	208	165	1	ZNF652
CD8 TCM	0.146230428075873	0.728336612595591	55	33	1	ZCCHC10
CD8 TCM	0.146305590504573	0.127243844734703	327	269	1	CAST
CD8 TCM	0.146375700159086	0.804957894198504	73	48	1	AGGF1
CD8 TCM	0.14665071880853	0.449477239600115	49	28	1	CCDC88A
CD8 TCM	0.146658280800842	-0.586705096706531	58	86	1	SEC22B
CD8 TCM	0.146658280800842	-0.586705096706531	58	86	1	BFAR
CD8 TCM	0.146690548882079	0.253137678099977	239	193	1	FAM13B
CD8 TCM	0.146697505072278	0.327798683011862	141	104	1	TNPO1
CD8 TCM	0.146733192003779	0.709477585344275	55	33	1	RECK
CD8 TCM	0.146758033877879	0.51683250740188	52	0.03	1	GADD45GIP1
CD8 TCM	0.146808509664726	0.136267225380175	557	0.48	1	SLC38A1
CD8 TCM	0.146815751658439	0.461550071900689	0.11	79	1	RGS10
CD8 TCM	0.146960220794655	0.388203922330638	171	132	1	ERCC5
CD8 TCM	0.147169988564435	-0.496629752404683	21	41	1	GOLGA2
CD8 TCM	0.147249540293124	0.590833088845656	98	69	1	POLR3GL
CD8 TCM	0.147290322707647	0.792466950015307	61	38	1	GTPBP1
CD8 TCM	0.147339256389207	0.683942493237137	55	33	1	AL162253.2
CD8 TCM	0.147406318461728	0.133975413872185	272	221	1	NOSIP
CD8 TCM	0.147469037434028	0.472438388043426	107	76	1	PARK7
CD8 TCM	0.147718744097688	103942314783553	61	38	1	AC124014.1
CD8 TCM	0.14776361952131	0.368440667509208	199	157	1	HERPUD2
CD8 TCM	0.147850113774901	0.771405334487477	86	58	1	OSER1
CD8 TCM	0.147970955117688	0.39818801090326	174	137	1	MTAP
CD8 TCM	0.148059330670458	-0.255707850848031	648	0.64	1	MT-ND4L
CD8 TCM	0.148210978507798	-0.376811537841959	165	206	1	VMP1
CD8 TCM	0.148320038573874	0.828332402572313	0.07	46	1	SGCE
CD8 TCM	0.148328843681527	0.775864982678177	67	43	1	UGCG
CD8 TCM	0.148425720871116	-0.932728867211357	28	48	1	MRPL13
CD8 TCM	0.148517046833929	0.327007948521862	183	145	1	SPECC1L
CD8 TCM	0.148648783886355	0.413294903293469	55	33	1	PEX7
CD8 TCM	0.148937411193616	0.173044978550778	349	289	1	HNRNPD
CD8 TCM	0.148985074930841	0.157259638129385	398	335	1	NCOR1
CD8 TCM	0.149039825725465	0.382561775753861	165	127	1	PPP1R12B
CD8 TCM	0.149118622250343	138438221137823	28	13	1	TAB1
CD8 TCM	0.149308078930644	0.728336612595591	61	38	1	SHARPIN
CD8 TCM	0.149308078930644	0.792466950015307	61	38	1	LINC00910
CD8 TCM	0.149796851678709	-0.731095006041707	46	71	1	WASHC2C
CD8 TCM	0.149838544952459	0.742836182290706	67	43	1	AUP1
CD8 TCM	0.149838544952459	0.742836182290706	67	43	1	AC026347.1
CD8 TCM	0.14984246859457	-0.901020007484018	34	56	1	ARFGAP3
CD8 TCM	0.149878838045223	0.766404653429111	61	38	1	AL645465.1
CD8 TCM	0.149960447471871	0.661222416737054	58	36	1	LPCAT1
CD8 TCM	0.149960447471871	0.661222416737054	58	36	1	PTCH1
CD8 TCM	0.149992078302517	0.552697959958885	193	157	1	GATAD2A
CD8 TCM	0.15001539709484	0.705004108764968	61	38	1	VPS4A
CD8 TCM	0.150175886882601	114337411187443	28	13	1	AC018816.1
CD8 TCM	0.150175886882601	114337411187443	28	13	1	STARD3NL
CD8 TCM	0.150296176734139	0.478358359587244	107	76	1	ZMYM6
CD8 TCM	0.150296176734139	0.478358359587244	107	76	1	NORAD
CD8 TCM	0.150309324421808	0.51683250740188	101	71	1	EIF2AK3
CD8 TCM	0.15036052017099	0.347976564949493	193	152	1	SEPTIN2
CD8 TCM	0.150394905506392	0.235738130023095	208	162	1	MAP2K5
CD8 TCM	0.150452306636809	0.683942493237138	86	58	1	NUDT4
CD8 TCM	0.15050285168719	0.268904993958293	135	99	1	CD84
CD8 TCM	0.150616844523751	0.466844371570203	202	162	1	FAM120B
CD8 TCM	0.150700413528099	0.390211290180427	162	124	1	FBXL5
CD8 TCM	0.150722158746673	0.683942493237138	61	38	1	STX12
CD8 TCM	0.150722158746673	0.683942493237138	61	38	1	RAD9A
CD8 TCM	0.150757376312486	0.235738130023095	239	193	1	RANBP2
CD8 TCM	0.150861059890035	0.472438388043426	107	76	1	ATP5MPL
CD8 TCM	0.150870174718507	0.705004108764968	64	41	1	PPP1R15A
CD8 TCM	0.151008088579125	0.134603902246703	327	272	1	HNRNPDL
CD8 TCM	0.151137624532662	-0.801484333933105	28	48	1	JCHAIN
CD8 TCM	0.151137624532662	-0.801484333933105	28	48	1	ORMDL3
CD8 TCM	0.151209789870442	0.442934393733343	116	84	1	MIS18BP1
CD8 TCM	0.151264204177329	10058705881245	28	13	1	SVBP
CD8 TCM	0.151264204177329	10058705881245	28	13	1	DALRD3
CD8 TCM	0.151264204177329	10058705881245	28	13	1	GRPEL2
CD8 TCM	0.151264204177329	10058705881245	28	13	1	SMIM29
CD8 TCM	0.151264204177329	10058705881245	28	13	1	ABCF2
CD8 TCM	0.151264204177329	10058705881245	28	13	1	RPUSD4
CD8 TCM	0.151264204177329	10058705881245	28	13	1	AC010168.2
CD8 TCM	0.151264204177329	10058705881245	28	13	1	AL627171.2
CD8 TCM	0.151264204177329	10058705881245	28	13	1	C16orf91
CD8 TCM	0.151264204177329	10058705881245	28	13	1	SLC35B1
CD8 TCM	0.151264204177329	10058705881245	28	13	1	SCPEP1
CD8 TCM	0.151264204177329	10058705881245	28	13	1	CBY1
CD8 TCM	0.151413462722246	-0.290522414655725	144	185	1	AP2B1
CD8 TCM	0.151514842588194	0.661222416737054	61	38	1	CS
CD8 TCM	0.151514842588194	0.661222416737054	61	38	1	SDR39U1
CD8 TCM	0.151627156928818	0.549012913151029	95	66	1	WDFY1
CD8 TCM	0.151646806600491	-0.685291316428582	46	71	1	FAM153CP
CD8 TCM	0.151712900686081	0.179899987899549	483	414	1	KDM6A
CD8 TCM	0.151815081481664	0.51683250740188	55	33	1	CORO1B
CD8 TCM	0.151815081481664	0.51683250740188	55	33	1	SPAG7
CD8 TCM	0.151847165570524	0.216437574064158	226	0.18	1	THOC2
CD8 TCM	0.151923790848072	0.590833088845656	58	36	1	INTS2
CD8 TCM	0.152052158369852	0.478358359587244	104	74	1	VAV1
CD8 TCM	0.152062334817821	0.640873771345252	61	38	1	AAMDC
CD8 TCM	0.152218422068552	0.540207015775688	95	66	1	RER1
CD8 TCM	0.152218422068552	0.540207015775688	95	66	1	TOR1AIP1
CD8 TCM	0.152218422068552	0.540207015775688	95	66	1	TEX10
CD8 TCM	0.152218422068552	0.540207015775688	95	66	1	AP2A2
CD8 TCM	0.152345323502903	-0.32510264636587	144	183	1	SMARCA5
CD8 TCM	0.15236126581796	-131605750676286	9	23	1	PTPDC1
CD8 TCM	0.152457570813751	0.558411611153279	92	63	1	TDP2
CD8 TCM	0.152535862251697	0.417003632947427	113	81	1	BANP
CD8 TCM	0.152537456236462	-0.795225343461422	28	48	1	NFYA
CD8 TCM	0.152613706775476	-0.731095006041707	28	48	1	NPEPL1
CD8 TCM	0.152613706775476	-0.731095006041707	28	48	1	FP236383.3
CD8 TCM	0.152725951692963	0.664833670289433	67	43	1	LRRC40
CD8 TCM	0.15283724688675	0.335247488786989	223	183	1	MLLT10
CD8 TCM	0.152865377822831	0.664833670289433	0.07	46	1	DIS3L
CD8 TCM	0.152876263819503	0.186078562828673	462	404	1	SP100
CD8 TCM	0.153055370874732	-1190526624679	9	23	1	WDR64
CD8 TCM	0.153055370874732	-1190526624679	9	23	1	C2
CD8 TCM	0.153055370874732	-1190526624679	9	23	1	NFYB
CD8 TCM	0.153055370874732	-1190526624679	9	23	1	BIVM
CD8 TCM	0.153055370874732	-1190526624679	9	23	1	LGALS3BP
CD8 TCM	0.153157600516781	0.568465275817201	89	61	1	TRAPPC5
CD8 TCM	0.153179338571381	0.783478166788051	28	13	1	HLA-DMA
CD8 TCM	0.153179338571381	0.783478166788051	28	13	1	LINC00672
CD8 TCM	0.153179338571381	0.590833088845656	28	13	1	ARMC7
CD8 TCM	0.153179338571381	0.783478166788051	28	13	1	COL6A2
CD8 TCM	0.153194512833232	0.640873771345252	64	41	1	MTO1
CD8 TCM	0.153194512833232	0.640873771345252	64	41	1	GPAT4
CD8 TCM	0.153274289868019	0.457350083371404	113	81	1	LPGAT1
CD8 TCM	0.153387342733347	0.647416617212023	73	48	1	DPH5
CD8 TCM	0.153387342733347	0.647416617212023	73	48	1	DUS1L
CD8 TCM	0.153466884753586	0.603324033028853	83	56	1	AL390728.6
CD8 TCM	0.153520568768744	0.151228785304517	609	558	1	RPL14
CD8 TCM	0.153579686925421	0.498386840081061	98	69	1	CPSF2
CD8 TCM	0.153641578522478	0.631475073343002	76	51	1	SNRPA
CD8 TCM	0.153677990181596	0.480409099152006	58	36	1	ATP5PF
CD8 TCM	0.153710333276323	0.622541948572995	64	41	1	ALG6
CD8 TCM	0.153770338214321	-105302310092907	9	23	1	LINC01350
CD8 TCM	0.153770338214321	-105302310092907	9	23	1	IRS1
CD8 TCM	0.153770338214321	-105302310092907	9	23	1	RNF123
CD8 TCM	0.153770338214321	-105302310092907	9	23	1	IFRD2
CD8 TCM	0.153770338214321	-105302310092907	9	23	1	ADGRA3
CD8 TCM	0.153770338214321	-105302310092907	9	23	1	C4orf33
CD8 TCM	0.153770338214321	-105302310092907	9	23	1	HARS2
CD8 TCM	0.153770338214321	-105302310092907	9	23	1	RAB24
CD8 TCM	0.153770338214321	-105302310092907	9	23	1	HIST1H3D
CD8 TCM	0.153770338214321	-105302310092907	9	23	1	EPHA1
CD8 TCM	0.153770338214321	-105302310092907	9	23	1	BAD
CD8 TCM	0.153770338214321	-105302310092907	9	23	1	AP003717.4
CD8 TCM	0.153770338214321	-105302310092907	9	23	1	AC087239.1
CD8 TCM	0.153770338214321	-105302310092907	9	23	1	L2HGDH
CD8 TCM	0.153770338214321	-105302310092907	9	23	1	NT5C3B
CD8 TCM	0.153770338214321	-105302310092907	9	23	1	SGSH
CD8 TCM	0.153770338214321	-105302310092907	9	23	1	CTU1
CD8 TCM	0.153770338214321	-105302310092907	9	23	1	F8A1
CD8 TCM	0.154022760550957	0.268904993958294	131	96	1	ZNF430
CD8 TCM	0.154099437371744	0.590833088845657	83	56	1	MMP25-AS1
CD8 TCM	0.154171361407128	0.491297415294742	98	69	1	NFATC1
CD8 TCM	0.15424686614641	0.504533242451436	0.18	145	1	DDX10
CD8 TCM	0.154295134358949	0.616828297378601	76	51	1	RBM28
CD8 TCM	0.154295134358949	0.616828297378601	76	51	1	MED21
CD8 TCM	0.154325223797385	0.19273331347289	385	325	1	RCSD1
CD8 TCM	0.154493010547803	-0.731095006041706	34	56	1	CRAMP1
CD8 TCM	0.154587814823849	0.455318118189175	95	66	1	IL21R
CD8 TCM	0.154714823331892	0.616828297378601	73	48	1	AGBL3
CD8 TCM	0.155030413470534	0.209403982209632	254	206	1	CRYBG1
CD8 TCM	0.155167004512689	-0.868598529791641	9	23	1	TBC1D16
CD8 TCM	0.155202731028289	0.394435876042153	104	74	1	POLR1D
CD8 TCM	0.155292314283031	-0.35432752369058	312	353	1	PCED1B-AS1
CD8 TCM	0.155357386380816	0.472438388043426	104	74	1	COPE
CD8 TCM	0.155373483442294	-0.419150999726966	147	185	1	WDFY2
CD8 TCM	0.155391941826756	0.491297415294742	58	36	1	BID
CD8 TCM	0.155400864924174	-0.468060600207912	153	0.19	1	ZNF331
CD8 TCM	0.15567707549868	0.491297415294742	95	66	1	EXT2
CD8 TCM	0.155702132527892	0.4682138021817	168	132	1	CCDC69
CD8 TCM	0.155767053273487	0.248440891398578	187	145	1	CSNK1G3
CD8 TCM	0.155870822396378	-0.731095006041707	9	23	1	L3MBTL1
CD8 TCM	0.155876112209009	0.558411611153279	64	41	1	CASP10
CD8 TCM	0.156039697853733	0.590833088845656	73	48	1	SIPA1
CD8 TCM	0.156217175086859	-0.669694461377563	34	56	1	SDR42E2
CD8 TCM	0.156320313017565	0.268904993958293	104	74	1	ITGB7
CD8 TCM	0.156326654929325	-173109500604171	3	13	1	HLA-DMB
CD8 TCM	0.156326654929325	-173109500604171	3	13	1	RUNDC3B
CD8 TCM	0.156395938135977	0.577027289320625	76	51	1	NMI
CD8 TCM	0.156415670381252	0.552697959958885	83	56	1	SUN1
CD8 TCM	0.156419031803595	-0.426240424513285	52	79	1	GTF3C3
CD8 TCM	0.156473928242648	0.498386840081061	92	63	1	TDP1
CD8 TCM	0.156473928242648	0.498386840081061	92	63	1	UQCRFS1
CD8 TCM	0.156630580599013	0.403834574044402	153	117	1	MAP3K7
CD8 TCM	0.156659023084096	-153844992809931	3	13	1	COA7
CD8 TCM	0.156659023084096	-173109500604171	3	13	1	PRC1
CD8 TCM	0.156659023084096	-173109500604171	3	13	1	AC007728.2
CD8 TCM	0.156659023084096	-173109500604171	3	13	1	NINL
CD8 TCM	0.156659023084096	-153844992809931	3	13	1	CCDC157
CD8 TCM	0.156687867415073	-0.324469746579062	0.15	0.19	1	ZNF800
CD8 TCM	0.156716264991443	0.54192348836471	83	56	1	GCN1
CD8 TCM	0.156772535806484	0.564360877484465	76	51	1	ARPC5L
CD8 TCM	0.156851258535362	0.552697959958885	0.08	53	1	PPTC7
CD8 TCM	0.15695115413302	0.491297415294742	61	38	1	ISY1
CD8 TCM	0.156995952090596	-131605750676286	3	13	1	AL645728.1
CD8 TCM	0.156995952090596	-131605750676286	3	13	1	AL451070.1
CD8 TCM	0.156995952090596	-131605750676286	3	13	1	AL390195.1
CD8 TCM	0.156995952090596	-131605750676286	3	13	1	FAM178B
CD8 TCM	0.156995952090596	-131605750676286	3	13	1	GALNT3
CD8 TCM	0.156995952090596	-131605750676286	3	13	1	TLR2
CD8 TCM	0.156995952090596	-131605750676286	3	13	1	HIST1H2BE
CD8 TCM	0.156995952090596	-131605750676286	3	13	1	PACRG
CD8 TCM	0.156995952090596	-131605750676286	3	13	1	THEM6
CD8 TCM	0.156995952090596	-131605750676286	3	13	1	ZNF696
CD8 TCM	0.156995952090596	-131605750676286	3	13	1	AL928970.1
CD8 TCM	0.156995952090596	-131605750676286	3	13	1	FAM214B
CD8 TCM	0.156995952090596	-131605750676286	3	13	1	ZNF487
CD8 TCM	0.156995952090596	-131605750676286	3	13	1	TMEM216
CD8 TCM	0.156995952090596	-131605750676286	3	13	1	AP001453.1
CD8 TCM	0.156995952090596	-131605750676286	3	13	1	FAM66C
CD8 TCM	0.156995952090596	-131605750676286	3	13	1	TAS2R30
CD8 TCM	0.156995952090596	-131605750676286	3	13	1	AC074050.3
CD8 TCM	0.156995952090596	-131605750676286	3	13	1	KRBA2
CD8 TCM	0.156995952090596	-131605750676286	3	13	1	ZNF236-DT
CD8 TCM	0.156995952090596	-131605750676286	3	13	1	CHAF1A
CD8 TCM	0.156995952090596	-131605750676286	3	13	1	ZNF781
CD8 TCM	0.156995952090596	-131605750676286	3	13	1	CAPN12
CD8 TCM	0.156995952090596	-131605750676286	3	13	1	PPP1R37
CD8 TCM	0.156995952090596	-131605750676286	3	13	1	KMT5C
CD8 TCM	0.156995952090596	-131605750676286	3	13	1	ZNF17
CD8 TCM	0.156995952090596	-131605750676286	3	13	1	ZNF749
CD8 TCM	0.156995952090596	-131605750676286	3	13	1	APOBEC3D
CD8 TCM	0.156995952090596	-131605750676286	3	13	1	ABCD1
CD8 TCM	0.157125238252476	0.564360877484465	73	48	1	EIF2AK4
CD8 TCM	0.157232877600332	0.402171524821758	98	69	1	NDUFS1
CD8 TCM	0.157683747916053	0.480409099152006	61	38	1	IDE
CD8 TCM	0.157690423423952	-0.61561778862177	34	56	1	PLEKHM1
CD8 TCM	0.157889138242034	0.167621658121112	287	236	1	LUC7L2
CD8 TCM	0.157976853493698	0.455318118189175	95	66	1	EDEM1
CD8 TCM	0.158057161715547	0.461550071900689	67	43	1	AP5M1
CD8 TCM	0.1580713297931	0.485716383031442	101	71	1	SCAI
CD8 TCM	0.158206913294772	0.531939399792087	0.07	46	1	GDAP2
CD8 TCM	0.158206913294772	0.531939399792087	0.07	46	1	ARRDC2
CD8 TCM	0.15824750377787	0.579245114570444	76	51	1	ZSWIM5
CD8 TCM	0.158302608178508	0.299278643001812	107	76	1	SGO1-AS1
CD8 TCM	0.158337010843634	-0.953487427378154	3	13	1	AP1S3
CD8 TCM	0.158390671068233	-0.517691367932513	113	147	1	ZXDC
CD8 TCM	0.158585882155866	0.432403726241173	0.15	114	1	ACVR1
CD8 TCM	0.15862455599087	0.520443760954258	67	43	1	TUBD1
CD8 TCM	0.158672618461604	-0.731095006041706	3	13	1	AC107081.2
CD8 TCM	0.158672618461604	-0.731095006041706	3	13	1	GPR55
CD8 TCM	0.158672618461604	-0.316057506762863	3	13	1	PKIB
CD8 TCM	0.158709427403745	0.46155007190069	92	63	1	NDUFAF8
CD8 TCM	0.158741936451326	-0.394060018764136	138	175	1	STK24
CD8 TCM	0.158824851591437	0.410923998830722	92	63	1	FAF2
CD8 TCM	0.158899395981889	0.520443760954258	0.07	46	1	ING5
CD8 TCM	0.158899395981889	0.520443760954258	0.07	46	1	RAB30-DT
CD8 TCM	0.159247223968033	0.456531997134064	95	66	1	MYO1D
CD8 TCM	0.159265219026675	0.268904993958294	131	96	1	DGLUCY
CD8 TCM	0.159324348712519	-0.567596273758827	34	56	1	CASS4
CD8 TCM	0.159328322968052	0.455318118189175	92	63	1	MADD
CD8 TCM	0.159330307296475	0.118879549953686	211	165	1	MTR
CD8 TCM	0.159390067342636	0.226344531730248	391	343	1	ARIH1
CD8 TCM	0.159431674026362	0.50023054006475	0.08	53	1	VPS39
CD8 TCM	0.160016404008416	0.483029799311141	83	56	1	CPLANE1
CD8 TCM	0.160077951133264	0.438829995400607	76	51	1	EYS
CD8 TCM	0.160085173474003	0.310127656684807	196	155	1	TMEM243
CD8 TCM	0.160109372557249	-101120292523444	18	36	1	TSR1
CD8 TCM	0.160109372557249	-101120292523444	18	36	1	PLXDC1
CD8 TCM	0.160114639245686	0.313299113316747	98	69	1	KDM5C
CD8 TCM	0.160138904809817	0.426446270944774	83	56	1	USP38
CD8 TCM	0.160214196366244	0.400149527236546	67	43	1	CST3
CD8 TCM	0.160293685294815	0.356367835208633	92	63	1	TRAF3IP2-AS1
CD8 TCM	0.160444620356161	-0.145293485209151	691	701	1	MT-ATP8
CD8 TCM	0.160520851180822	0.15288119761881	446	383	1	FAM107B
CD8 TCM	0.16066059307493	0.136149785106522	0.22	175	1	RABEP1
CD8 TCM	0.160721000784621	-160556412395785	6	18	1	ADAM23
CD8 TCM	0.160721000784621	-131605750676286	6	18	1	PHLDB2
CD8 TCM	0.160721000784621	-131605750676286	6	18	1	AL022097.1
CD8 TCM	0.160721000784621	-131605750676286	6	18	1	ABHD15
CD8 TCM	0.160721000784621	-131605750676286	6	18	1	C17orf75
CD8 TCM	0.160721000784621	-131605750676286	6	18	1	ZNF512B
CD8 TCM	0.161140655834806	0.184840729169819	343	289	1	TNFAIP3
CD8 TCM	0.161232153096114	-101120292523444	18	36	1	HLA-F-AS1
CD8 TCM	0.161286570402533	-114613250532055	6	18	1	PINK1-AS
CD8 TCM	0.161286570402533	-114613250532055	6	18	1	AL138787.2
CD8 TCM	0.161286570402533	-114613250532055	6	18	1	LINC01771
CD8 TCM	0.161286570402533	-114613250532055	6	18	1	KCNC4
CD8 TCM	0.161286570402533	-114613250532055	6	18	1	LINC01765
CD8 TCM	0.161286570402533	-114613250532055	6	18	1	PRKAB2
CD8 TCM	0.161286570402533	-114613250532055	6	18	1	SLC39A1
CD8 TCM	0.161286570402533	-114613250532055	6	18	1	Z99127.4
CD8 TCM	0.161286570402533	-114613250532055	6	18	1	STK16
CD8 TCM	0.161286570402533	-114613250532055	6	18	1	AC012063.1
CD8 TCM	0.161286570402533	-114613250532055	6	18	1	AC016949.1
CD8 TCM	0.161286570402533	-114613250532055	6	18	1	OCIAD1-AS1
CD8 TCM	0.161286570402533	-114613250532055	6	18	1	GRB10
CD8 TCM	0.161286570402533	-114613250532055	6	18	1	CYP3A5
CD8 TCM	0.161286570402533	-114613250532055	6	18	1	SPDYE2
CD8 TCM	0.161286570402533	-114613250532055	6	18	1	CASC8
CD8 TCM	0.161286570402533	-114613250532055	6	18	1	LINC02648
CD8 TCM	0.161286570402533	-114613250532055	6	18	1	SPSB2
CD8 TCM	0.161286570402533	-114613250532055	6	18	1	SLC30A4
CD8 TCM	0.161286570402533	-114613250532055	6	18	1	NPIPB2
CD8 TCM	0.161286570402533	-114613250532055	6	18	1	PLD2
CD8 TCM	0.161286570402533	-114613250532055	6	18	1	G6PC3
CD8 TCM	0.161286570402533	-114613250532055	6	18	1	ANO8
CD8 TCM	0.161286570402533	-114613250532055	6	18	1	GCNT7
CD8 TCM	0.161286570402533	-114613250532055	6	18	1	Z93241.1
CD8 TCM	0.161286570402533	-114613250532055	6	18	1	PLCXD1
CD8 TCM	0.161286570402533	-114613250532055	6	18	1	ZDHHC9
CD8 TCM	0.161528335412995	116198979004178	31	15	1	WWTR1
CD8 TCM	0.161528335412995	116198979004178	31	15	1	AAR2
CD8 TCM	0.161847326246878	0.38438221137823	0.07	46	1	ERCC1
CD8 TCM	0.161981647409191	0.453329565095721	0.07	46	1	ATP2B1-AS1
CD8 TCM	0.162029475587749	0.453329565095721	73	48	1	RRP7A
CD8 TCM	0.162681501401135	0.445782756042373	0.07	46	1	MIR181A1HG
CD8 TCM	0.16268277798631	-0.901020007484019	6	18	1	TPM1
CD8 TCM	0.162709082187688	0.375820197874805	83	56	1	SF3A3
CD8 TCM	0.162713770126461	0.379936306347038	0.08	53	1	ERI3
CD8 TCM	0.162719533654281	0.445782756042373	73	48	1	AL157938.2
CD8 TCM	0.162791359293098	104651257262185	31	15	1	FEM1C
CD8 TCM	0.162791359293098	104651257262185	31	15	1	LHFPL5
CD8 TCM	0.162791359293098	104651257262185	31	15	1	INSL6
CD8 TCM	0.162791359293098	104651257262185	31	15	1	ABRAXAS2
CD8 TCM	0.162791359293098	104651257262185	31	15	1	PRDM15
CD8 TCM	0.163100714382876	168394249323714	15	5	1	IATPR
CD8 TCM	0.163184039655244	0.415125734809338	211	173	1	PPA2
CD8 TCM	0.163205648120905	0.152580875991062	306	251	1	FLI1
CD8 TCM	0.163382717851744	0.432403726241173	0.08	53	1	RABGGTB
CD8 TCM	0.163474433564217	0.402171524821758	92	63	1	NUP107
CD8 TCM	0.16362748905814	0.136093165533081	532	467	1	CASK
CD8 TCM	0.163737883758493	149129741529474	15	5	1	THAP3
CD8 TCM	0.163737883758493	149129741529474	15	5	1	FAM49A
CD8 TCM	0.163737883758493	149129741529474	15	5	1	AC012076.1
CD8 TCM	0.163737883758493	149129741529474	15	5	1	CD38
CD8 TCM	0.163737883758493	149129741529474	15	5	1	AC011379.2
CD8 TCM	0.163737883758493	149129741529474	15	5	1	UBE2D4
CD8 TCM	0.163737883758493	149129741529474	15	5	1	MTMR7
CD8 TCM	0.163737883758493	149129741529474	15	5	1	FZD6
CD8 TCM	0.163737883758493	149129741529474	15	5	1	GCSH
CD8 TCM	0.163737883758493	149129741529474	15	5	1	AC005920.2
CD8 TCM	0.163737883758493	149129741529474	15	5	1	FAM83D
CD8 TCM	0.163737883758493	149129741529474	15	5	1	RHBDD3
CD8 TCM	0.163737883758493	149129741529474	15	5	1	HMGN5
CD8 TCM	0.163903745763563	0.304528903689015	101	71	1	NUP58
CD8 TCM	0.164096326349719	0.920981690537986	31	15	1	ZNF683
CD8 TCM	0.164096326349719	0.920981690537986	31	15	1	AC245407.2
CD8 TCM	0.164096326349719	0.920981690537986	31	15	1	MCFD2
CD8 TCM	0.164096326349719	0.920981690537986	31	15	1	AC090644.1
CD8 TCM	0.164096326349719	0.920981690537986	31	15	1	PRDM1
CD8 TCM	0.164096326349719	0.920981690537986	31	15	1	TWISTNB
CD8 TCM	0.164096326349719	0.920981690537986	31	15	1	TAF6
CD8 TCM	0.164096326349719	0.920981690537986	31	15	1	PLPBP
CD8 TCM	0.164096326349719	0.920981690537986	31	15	1	TMEM126A
CD8 TCM	0.164096326349719	0.920981690537986	31	15	1	AP000766.1
CD8 TCM	0.164096326349719	0.920981690537986	31	15	1	CDK4
CD8 TCM	0.164096326349719	0.920981690537986	31	15	1	PLBD2
CD8 TCM	0.164096326349719	0.920981690537986	31	15	1	APOBR
CD8 TCM	0.164096326349719	0.920981690537986	31	15	1	AP000919.2
CD8 TCM	0.164382787131909	126890499395829	15	5	1	GPR157
CD8 TCM	0.164382787131909	126890499395829	15	5	1	PTCH2
CD8 TCM	0.164382787131909	126890499395829	15	5	1	KCNA2
CD8 TCM	0.164382787131909	126890499395829	15	5	1	MLLT11
CD8 TCM	0.164382787131909	126890499395829	15	5	1	AKT3-IT1
CD8 TCM	0.164382787131909	126890499395829	15	5	1	GEN1
CD8 TCM	0.164382787131909	126890499395829	15	5	1	HS6ST1
CD8 TCM	0.164382787131909	126890499395829	15	5	1	AC011997.2
CD8 TCM	0.164382787131909	126890499395829	15	5	1	CCDC71
CD8 TCM	0.164382787131909	126890499395829	15	5	1	ARF4-AS1
CD8 TCM	0.164382787131909	126890499395829	15	5	1	FBXO45
CD8 TCM	0.164382787131909	126890499395829	15	5	1	C1QTNF7
CD8 TCM	0.164382787131909	126890499395829	15	5	1	FAXDC2
CD8 TCM	0.164382787131909	126890499395829	15	5	1	GFOD1
CD8 TCM	0.164382787131909	126890499395829	15	5	1	GNAI1
CD8 TCM	0.164382787131909	126890499395829	15	5	1	TMEM141
CD8 TCM	0.164382787131909	126890499395829	15	5	1	LINC00863
CD8 TCM	0.164382787131909	126890499395829	15	5	1	GOLGA7B
CD8 TCM	0.164382787131909	126890499395829	15	5	1	PAOX
CD8 TCM	0.164382787131909	126890499395829	15	5	1	ZBTB3
CD8 TCM	0.164382787131909	126890499395829	15	5	1	EIF1AD
CD8 TCM	0.164382787131909	126890499395829	15	5	1	CTSF
CD8 TCM	0.164382787131909	126890499395829	15	5	1	CLMP
CD8 TCM	0.164382787131909	126890499395829	15	5	1	IGSF9B
CD8 TCM	0.164382787131909	126890499395829	15	5	1	NOP2
CD8 TCM	0.164382787131909	126890499395829	15	5	1	LRP6
CD8 TCM	0.164382787131909	126890499395829	15	5	1	SLC4A8
CD8 TCM	0.164382787131909	126890499395829	15	5	1	DLEU7
CD8 TCM	0.164382787131909	126890499395829	15	5	1	DNAJC3-DT
CD8 TCM	0.164382787131909	126890499395829	15	5	1	OR11G2
CD8 TCM	0.164382787131909	126890499395829	15	5	1	NTAN1
CD8 TCM	0.164382787131909	126890499395829	15	5	1	FBXL19
CD8 TCM	0.164382787131909	126890499395829	15	5	1	BORCS6
CD8 TCM	0.164382787131909	126890499395829	15	5	1	GRIN2C
CD8 TCM	0.164382787131909	126890499395829	15	5	1	AC012615.2
CD8 TCM	0.164382787131909	126890499395829	15	5	1	AC005523.2
CD8 TCM	0.164382787131909	126890499395829	15	5	1	ZNF575
CD8 TCM	0.164382787131909	126890499395829	15	5	1	AC010642.2
CD8 TCM	0.164382787131909	126890499395829	15	5	1	HSCB
CD8 TCM	0.164382787131909	126890499395829	15	5	1	SLC35E4
CD8 TCM	0.164382787131909	126890499395829	15	5	1	TTC38
CD8 TCM	0.164382787131909	126890499395829	15	5	1	MOSPD1
CD8 TCM	0.164487097702419	0.385944415148513	199	0.16	1	RABGAP1
CD8 TCM	0.164502629379807	0.31197371585018	98	69	1	MGAT1
CD8 TCM	0.164702728425923	126890499395829	15	5	1	NIPAL1
CD8 TCM	0.164746672895103	-0.468060600207912	76	107	1	PER1
CD8 TCM	0.16486209027258	0.471721876957981	159	124	1	METTL16
CD8 TCM	0.165041823225352	-0.637985601650225	18	36	1	TBC1D13
CD8 TCM	0.165153434875802	0.365120309217597	92	63	1	CFAP97
CD8 TCM	0.165223083070351	0.389199227676005	73	48	1	LETMD1
CD8 TCM	0.165230214849448	0.296126462693318	266	223	1	CFLAR
CD8 TCM	0.165331328869125	0.30367041211897	0.22	178	1	MDM4
CD8 TCM	0.165345196117983	10762599160159	15	5	1	AC011405.1
CD8 TCM	0.165345196117983	10762599160159	15	5	1	AC004817.5
CD8 TCM	0.165667724847974	0.754331821128535	15	5	1	ZNF286A
CD8 TCM	0.165761293809364	0.38438221137823	76	51	1	S100A11
CD8 TCM	0.165822680889347	0.169369320407379	0.33	279	1	CDK13
CD8 TCM	0.165988964129481	0.85386749467945	15	5	1	IPO9-AS1
CD8 TCM	0.165988964129481	0.85386749467945	15	5	1	SNTG2-AS1
CD8 TCM	0.165988964129481	0.85386749467945	15	5	1	SCRIB
CD8 TCM	0.165988964129481	0.85386749467945	15	5	1	CASC1
CD8 TCM	0.165988964129481	0.85386749467945	15	5	1	CCNB1IP1
CD8 TCM	0.165988964129481	0.85386749467945	15	5	1	PROCA1
CD8 TCM	0.165988964129481	0.85386749467945	15	5	1	MAGEH1
CD8 TCM	0.166210575071092	0.728336612595591	31	15	1	IL15RA
CD8 TCM	0.166210575071092	0.728336612595591	31	15	1	TRIM69
CD8 TCM	0.166211371621232	-0.648632845849733	18	36	1	ADCY3
CD8 TCM	0.166330566978818	0.33303533137801	67	43	1	DCLRE1C
CD8 TCM	0.166719235851389	0.188286533750009	235	0.19	1	DEK
CD8 TCM	0.166861899022453	0.268904993958294	251	206	1	PBX3
CD8 TCM	0.166896731968263	0.319531067028262	83	56	1	AP000779.1
CD8 TCM	0.167199868288892	-0.261609722740486	0.04	63	1	ZNF81
CD8 TCM	0.167411629108285	-0.292973893649821	0.04	63	1	AL031428.1
CD8 TCM	0.167530136007513	0.268904993958293	0.11	79	1	UGGT1
CD8 TCM	0.167640363983111	0.268904993958293	0.19	0.15	1	STX8
CD8 TCM	0.168744239564014	0.242909785425349	156	119	1	SLC25A36
CD8 TCM	0.169379800279723	-0.415593180313777	76	107	1	ECHDC1
CD8 TCM	0.169531069770477	0.197821895896811	0.26	213	1	UBC
CD8 TCM	0.169674793240809	0.293152540204971	156	119	1	RFFL
CD8 TCM	0.169780382235884	0.174836669597385	541	0.48	1	EML4
CD8 TCM	0.17058518070518	0.242909785425349	153	117	1	SVIL
CD8 TCM	0.170705288019869	0.253798101568085	239	195	1	DNAJB14
CD8 TCM	0.170884526325909	0.351367154150267	223	183	1	ATXN10
CD8 TCM	0.171068932349039	0.400149527236547	128	96	1	LYAR
CD8 TCM	0.171301802215218	-0.809097518042979	24	43	1	SLC37A3
CD8 TCM	0.171505198557582	-0.801484333933105	24	43	1	ARRDC3-AS1
CD8 TCM	0.17240103370342	-0.431534724182799	122	157	1	TBC1D32
CD8 TCM	0.172858737395538	0.216437574064158	0.08	53	1	BNIP3L
CD8 TCM	0.172889565422189	0.969344712099386	34	18	1	AC015871.1
CD8 TCM	0.172889565422189	0.969344712099386	34	18	1	FAM207A
CD8 TCM	0.17292957594943	0.101610248560653	324	266	1	MYL6
CD8 TCM	0.173518491023408	0.290931300288293	177	0.14	1	PHYKPL
CD8 TCM	0.17353077081407	10058705881245	34	18	1	HULC
CD8 TCM	0.173605032154378	0.125818038011199	443	388	1	ZC3HAV1
CD8 TCM	0.17362194479279	0.324400106549998	144	109	1	PPP1R21
CD8 TCM	0.173778170850971	-0.846572223461642	31	51	1	AKNAD1
CD8 TCM	0.174148617258081	0.325488522324661	147	112	1	TMEM161B
CD8 TCM	0.174312829852128	-0.785542790064083	37	58	1	SP1
CD8 TCM	0.174364316856696	-0.631559332490792	43	66	1	PRKCI
CD8 TCM	0.174364316856696	-0.631559332490792	43	66	1	MRPL41
CD8 TCM	0.174398851389296	0.85386749467945	34	18	1	NIF3L1
CD8 TCM	0.174398851389296	0.85386749467945	34	18	1	RNF32
CD8 TCM	0.174398851389296	0.85386749467945	34	18	1	TSC2
CD8 TCM	0.174398851389296	0.85386749467945	34	18	1	VPS25
CD8 TCM	0.174636321724176	0.52167106433826	141	109	1	COX6C
CD8 TCM	0.174759561437468	0.149323378205621	226	183	1	PPP1CB
CD8 TCM	0.174942255306917	0.268904993958294	141	107	1	EIF3D
CD8 TCM	0.175145104621886	0.254549700981224	242	198	1	LYST
CD8 TCM	0.175550026491342	-0.731095006041707	31	51	1	HSF1
CD8 TCM	0.175550026491342	-0.731095006041707	31	51	1	TANGO2
CD8 TCM	0.175985907453853	-0.222948102371381	159	201	1	TECR
CD8 TCM	0.17618263989666	-0.335166329710567	61	89	1	RNPS1
CD8 TCM	0.176195271906983	0.387086420306608	214	175	1	TNKS2
CD8 TCM	0.176464801567909	-0.39697750214643	217	256	1	GPHN
CD8 TCM	0.176685760224315	0.236843784725995	0.22	0.18	1	JARID2
CD8 TCM	0.176690357973883	0.683942493237138	34	18	1	UTP25
CD8 TCM	0.176690357973883	0.683942493237138	34	18	1	CDKL3
CD8 TCM	0.176690357973883	0.683942493237138	34	18	1	XRCC1
CD8 TCM	0.177192189601863	0.217272225542971	437	391	1	ARL 15,00
CD8 TCM	0.17732861723275	-0.66398081018317	31	51	1	FAM13A-AS1
CD8 TCM	0.17732861723275	-0.66398081018317	31	51	1	MUS81
CD8 TCM	0.177999764875559	-0.589076001169279	43	66	1	TRAP1
CD8 TCM	0.178253256300753	0.422938622630715	0.19	152	1	CHD9
CD8 TCM	0.178407098472849	-0.498434249251432	131	165	1	PCMTD1
CD8 TCM	0.178603746411052	0.406408517708229	119	89	1	BCL9L
CD8 TCM	0.178813783960162	0.33303533137801	125	94	1	PPFIA1
CD8 TCM	0.178895395051005	-0.605564123957847	31	51	1	SRGAP2
CD8 TCM	0.17903895717068	0.394435876042153	159	124	1	ZNF506
CD8 TCM	0.179108402590218	0.236115058840624	0.22	178	1	DTNB
CD8 TCM	0.179325825621154	10058705881245	37	0.02	1	SLC25A38
CD8 TCM	0.179325825621154	10058705881245	37	0.02	1	MED29
CD8 TCM	0.17942595633568	0.565886731715425	107	79	1	SMURF1
CD8 TCM	0.179551985416495	0.268904993958294	208	168	1	TRAF3
CD8 TCM	0.179630867676785	0.330305538622437	135	102	1	TIAL1
CD8 TCM	0.179661166552182	0.21340988136659	147	112	1	CAPRIN1
CD8 TCM	0.180307105232413	0.268904993958293	174	137	1	CDK5RAP2
CD8 TCM	0.180358061466554	0.415746382287565	162	127	1	DNMT1
CD8 TCM	0.180567927107854	-0.53844992809931	31	51	1	LONP1
CD8 TCM	0.180673449089657	0.49717398163141	0.11	81	1	C4orf3
CD8 TCM	0.180680915393715	0.20100092945649	208	168	1	KIFAP3
CD8 TCM	0.18068226055305	-0.633797804686791	67	94	1	RNF114
CD8 TCM	0.180913309392278	-0.953487427378154	15	0.03	1	CD101
CD8 TCM	0.180913309392278	-105302310092907	15	0.03	1	TSTA3
CD8 TCM	0.180913309392278	-0.953487427378154	15	0.03	1	TTC5
CD8 TCM	0.180959777376269	0.906334914573586	37	0.02	1	TARS2
CD8 TCM	0.180959777376269	0.906334914573586	37	0.02	1	COA5
CD8 TCM	0.180959777376269	0.906334914573586	37	0.02	1	AL355581.1
CD8 TCM	0.180959777376269	0.906334914573586	37	0.02	1	ZNF268
CD8 TCM	0.181432108269911	0.268904993958294	34	18	1	GRAMD2B
CD8 TCM	0.181627882648893	0.379087911708717	174	0.14	1	GAS5
CD8 TCM	0.182064129446697	-0.846572223461642	15	0.03	1	RDH14
CD8 TCM	0.182064129446697	-0.846572223461642	15	0.03	1	ACAD9
CD8 TCM	0.182064129446697	-0.846572223461642	15	0.03	1	RASA4
CD8 TCM	0.182064129446697	-0.846572223461642	15	0.03	1	MRPL4
CD8 TCM	0.182064129446697	-0.846572223461642	15	0.03	1	ZNF780A
CD8 TCM	0.182264927913225	-0.923740083984102	15	0.03	1	OSGIN2
CD8 TCM	0.182610654100878	-0.409166911154344	49	74	1	DNAJC21
CD8 TCM	0.182661549201062	0.799419710657074	37	0.02	1	C1orf122
CD8 TCM	0.182661549201062	0.799419710657074	37	0.02	1	RIT1
CD8 TCM	0.182661549201062	0.799419710657074	37	0.02	1	MEPCE
CD8 TCM	0.182661549201062	0.799419710657074	37	0.02	1	RPARP-AS1
CD8 TCM	0.182661549201062	0.799419710657074	37	0.02	1	XPNPEP1
CD8 TCM	0.182661549201062	0.799419710657074	37	0.02	1	TIMM22
CD8 TCM	0.182661549201062	0.799419710657074	37	0.02	1	CYB5D2
CD8 TCM	0.182792730892181	-0.174329397151202	275	322	1	SUN2
CD8 TCM	0.183045376721361	0.155248212162727	318	269	1	PSIP1
CD8 TCM	0.183173594060109	0.128042458118444	428	373	1	PPP3CC
CD8 TCM	0.183259448527905	0.568465275817201	37	0.02	1	TMEM182
CD8 TCM	0.183305878583986	0.442934393733343	113	84	1	DDX58
CD8 TCM	0.183382174933647	-0.830630679592621	15	0.03	1	ZNF540
CD8 TCM	0.183405978361589	0.348339461452699	147	114	1	ATF2
CD8 TCM	0.183794191279098	133929432184969	0.04	23	1	TBRG4
CD8 TCM	0.183794230816248	103443974032127	0.04	23	1	RPL22L1
CD8 TCM	0.183894219852578	0.154733974038982	229	185	1	EHMT1
CD8 TCM	0.184192247378225	0.268904993958293	199	0.16	1	COA1
CD8 TCM	0.184370617820007	0.461550071900689	0.11	81	1	TM2D1
CD8 TCM	0.184464498938007	0.413294903293469	0.15	117	1	MCM9
CD8 TCM	0.184729839287666	-0.624179802125195	15	0.03	1	ADAL
CD8 TCM	0.184729839287666	-0.624179802125195	15	0.03	1	ZNF577
CD8 TCM	0.185022108540185	0.609941911793361	98	71	1	TOB1
CD8 TCM	0.185111804189045	0.647416617212023	37	0.02	1	OMA1
CD8 TCM	0.185111804189045	0.647416617212023	37	0.02	1	ZNF786
CD8 TCM	0.185111804189045	0.647416617212023	37	0.02	1	CKAP2
CD8 TCM	0.185111804189045	0.647416617212023	37	0.02	1	SYCP2
CD8 TCM	0.185209622347292	-0.443813053961235	98	129	1	ACTN1
CD8 TCM	0.185582621298273	0.946976899070931	0.04	23	1	TMEM223
CD8 TCM	0.185582621298273	0.946976899070931	0.04	23	1	RAD51D
CD8 TCM	0.185960218431364	0.321372413852429	306	266	1	AP3B1
CD8 TCM	0.185964704432288	0.616828297378601	37	0.02	1	TMEM203
CD8 TCM	0.18600291723139	0.472438388043426	107	79	1	UBXN7
CD8 TCM	0.186061472724209	0.480409099152006	113	84	1	GALNT7
CD8 TCM	0.186078393988662	0.149323378205621	0.22	178	1	DDX46
CD8 TCM	0.186330033832252	-0.538449928099311	15	0.03	1	C1S
CD8 TCM	0.186557768059689	-0.368524926656998	15	0.03	1	USP54
CD8 TCM	0.186655992369353	0.461550071900689	107	79	1	IFT80
CD8 TCM	0.186895858530156	0.425024195875575	107	79	1	PCMTD2
CD8 TCM	0.187383113558869	103443974032127	0.04	23	1	C1orf35
CD8 TCM	0.187383113558869	0.85386749467945	0.04	23	1	MEMO1
CD8 TCM	0.187383113558869	0.85386749467945	0.04	23	1	RABL2A
CD8 TCM	0.187383113558869	0.85386749467945	0.04	23	1	GNPDA2
CD8 TCM	0.187383113558869	0.946976899070931	0.04	23	1	LINC01163
CD8 TCM	0.187383113558869	0.85386749467945	0.04	23	1	SNF8
CD8 TCM	0.187383113558869	0.85386749467945	0.04	23	1	ARL 16,00
CD8 TCM	0.187537070020324	0.430656063954906	168	135	1	RLF
CD8 TCM	0.187684981445034	0.436014979793552	147	114	1	CLYBL
CD8 TCM	0.187888486306787	0.268904993958294	141	107	1	MTMR3
CD8 TCM	0.188004826644444	0.896936216571336	0.04	23	1	MRPS18C
CD8 TCM	0.18801724672479	0.107913117285989	361	307	1	TBC1D22A
CD8 TCM	0.188123086506389	0.425024195875575	0.11	81	1	EZH1
CD8 TCM	0.188172615866337	-0.441588388846721	92	122	1	CHM
CD8 TCM	0.188207133921225	0.809473375320996	0.04	23	1	AC211433.1
CD8 TCM	0.188253947662116	0.249880168276537	413	368	1	LPP
CD8 TCM	0.188527107333748	0.138844453393921	0.15	114	1	MIA2
CD8 TCM	0.18911009734668	0.447242235216806	0.11	81	1	WASL
CD8 TCM	0.189266364883924	0.754331821128535	0.04	23	1	TEX261
CD8 TCM	0.189266364883924	0.754331821128535	0.04	23	1	MAIP1
CD8 TCM	0.189266364883924	0.754331821128535	0.04	23	1	MAPKAPK3
CD8 TCM	0.189266364883924	0.754331821128535	0.04	23	1	PLEKHB1
CD8 TCM	0.189266364883924	0.754331821128535	0.04	23	1	MVD
CD8 TCM	0.189266364883924	0.754331821128535	0.04	23	1	PBDC1
CD8 TCM	0.189267258217513	0.38438221137823	144	112	1	FAM126B
CD8 TCM	0.18930090815965	0.697748292762168	86	61	1	ACAD11
CD8 TCM	0.189510563383108	0.294440086065431	159	124	1	HNRNPUL1
CD8 TCM	0.189823467322477	0.809473375320996	0.04	23	1	CZIB
CD8 TCM	0.190014740117092	0.47326349246448	135	104	1	CLIP1
CD8 TCM	0.190027178753318	0.716363970929515	0.04	23	1	CCDC125
CD8 TCM	0.190027178753318	0.716363970929515	0.04	23	1	CCP110
CD8 TCM	0.190501921947353	0.896936216571336	43	25	1	NAPEPLD
CD8 TCM	0.190522462438182	0.174045807616853	275	231	1	SERBP1
CD8 TCM	0.190574867335022	0.329025986395865	131	99	1	HIPK3
CD8 TCM	0.190599809832249	0.540207015775688	95	69	1	CCNC
CD8 TCM	0.190815453268128	-0.527561611956574	52	76	1	MRPL42
CD8 TCM	0.190840765017986	-0.503684509938634	67	94	1	PRKCSH
CD8 TCM	0.19085807753988	0.683942493237137	0.04	23	1	RTKN2
CD8 TCM	0.191454081610863	-0.624179802125195	61	86	1	UBN1
CD8 TCM	0.191859417039988	0.616828297378601	0.04	23	1	AGO1
CD8 TCM	0.191859417039988	0.375820197874805	0.04	23	1	TPRKB
CD8 TCM	0.191859417039988	0.616828297378601	0.04	23	1	THRA
CD8 TCM	0.191859417039988	0.616828297378601	0.04	23	1	ACOT9
CD8 TCM	0.192120259172646	0.31197371585018	183	147	1	ZNF33A
CD8 TCM	0.19223316442733	0.931870006680724	46	28	1	DYSF
CD8 TCM	0.192286220223897	0.683942493237137	0.04	23	1	ACACB
CD8 TCM	0.192452141301622	0.375820197874805	177	142	1	SMURF2
CD8 TCM	0.192457548337902	0.809473375320996	43	25	1	TRIT1
CD8 TCM	0.192457548337902	0.809473375320996	43	25	1	HAUS3
CD8 TCM	0.192457548337902	0.809473375320996	43	25	1	KLRC3
CD8 TCM	0.192457548337902	0.809473375320996	43	25	1	HEXIM1
CD8 TCM	0.192457548337902	0.809473375320996	43	25	1	PIN1
CD8 TCM	0.192697720480761	0.590833088845656	0.04	23	1	TOMM5
CD8 TCM	0.192697720480761	0.590833088845656	0.04	23	1	TTPAL
CD8 TCM	0.192896066853431	-105302310092907	21	38	1	SPART
CD8 TCM	0.193021754836668	-0.419893317747402	183	218	1	FOS
CD8 TCM	0.193067748090869	0.85386749467945	43	25	1	CMAS
CD8 TCM	0.193228443210546	-0.48316749259812	52	76	1	GBP1
CD8 TCM	0.193265545577653	0.771405334487477	43	25	1	IL3RA
CD8 TCM	0.193661476102985	0.655928117067541	43	25	1	FAM217B
CD8 TCM	0.193702818432624	0.638138803624013	83	58	1	SLC39A8
CD8 TCM	0.193951116087005	159083308884566	18	8	1	AC021851.2
CD8 TCM	0.193951116087005	159083308884566	18	8	1	TTC9C
CD8 TCM	0.194040687038713	0.294900202491238	159	124	1	KIF5B
CD8 TCM	0.194047372618964	-0.731095006041706	0.04	61	1	SUCLG1
CD8 TCM	0.19408613304688	0.498386840081061	95	69	1	FILIP1L
CD8 TCM	0.194317621516648	0.85386749467945	46	28	1	ABAT
CD8 TCM	0.19433394079988	-0.818557847292046	21	38	1	AL354696.2
CD8 TCM	0.194512188750879	0.716363970929515	43	25	1	APEH
CD8 TCM	0.194512188750879	0.716363970929515	43	25	1	TAPBPL
CD8 TCM	0.194512188750879	0.716363970929515	43	25	1	NGRN
CD8 TCM	0.194512188750879	0.716363970929515	43	25	1	VASP
CD8 TCM	0.194622515679765	0.420908087403344	107	79	1	CCDC14
CD8 TCM	0.194657067462335	0.491297415294742	95	69	1	RBM23
CD8 TCM	0.19497916707082	-0.731095006041707	21	38	1	GPSM2
CD8 TCM	0.194998057147226	0.890393370704563	49	0.03	1	MCC
CD8 TCM	0.195242786019507	0.683942493237137	43	25	1	RING1
CD8 TCM	0.195242786019507	0.683942493237137	43	25	1	AP2S1
CD8 TCM	0.19524734007611	0.234957662034956	119	89	1	GORASP2
CD8 TCM	0.195520226564828	0.354634867984178	147	114	1	EIF2S3
CD8 TCM	0.195625519535668	0.491297415294742	128	99	1	GDI2
CD8 TCM	0.195850270941632	-0.731095006041707	21	38	1	RNF14
CD8 TCM	0.195850270941632	-0.731095006041707	21	38	1	SMPD1
CD8 TCM	0.195850270941632	-0.731095006041707	21	38	1	PPP1R9B
CD8 TCM	0.195850270941632	-0.731095006041707	21	38	1	PPP1R12C
CD8 TCM	0.195876309886154	126890499395829	18	8	1	JMJD4
CD8 TCM	0.195876309886154	126890499395829	18	8	1	ZNF618
CD8 TCM	0.195876309886154	143882999540061	18	8	1	AL157786.1
CD8 TCM	0.195876309886154	126890499395829	18	8	1	BAG3
CD8 TCM	0.195876309886154	126890499395829	18	8	1	CENPX
CD8 TCM	0.195876309886154	126890499395829	18	8	1	OGFOD3
CD8 TCM	0.195876309886154	126890499395829	18	8	1	ZNF763
CD8 TCM	0.195932789657528	0.885576354406788	55	36	1	OSBPL11
CD8 TCM	0.196012717235974	-0.731095006041706	21	38	1	BET1
CD8 TCM	0.196040525433359	0.458175345120033	229	0.19	1	PDE4D
CD8 TCM	0.196057619430613	0.655928117067541	43	25	1	LINC01376
CD8 TCM	0.196155759730821	0.466351058164511	202	168	1	LCLAT1
CD8 TCM	0.196351360733216	0.23237911793318	202	162	1	AC092821.3
CD8 TCM	0.196417883136042	0.771405334487477	46	28	1	EEF1AKMT2
CD8 TCM	0.196417883136042	0.771405334487477	46	28	1	CTNND1
CD8 TCM	0.196417883136042	0.771405334487477	46	28	1	HIP1R
CD8 TCM	0.196475980498459	-0.785542790064083	34	53	1	RNLS
CD8 TCM	0.196720926137266	-0.538449928099311	46	69	1	RRP36
CD8 TCM	0.19685128069832	111690190051324	18	8	1	LINC01118
CD8 TCM	0.19685128069832	111690190051324	18	8	1	AL359706.1
CD8 TCM	0.196854672563655	10762599160159	18	8	1	ZNF687
CD8 TCM	0.196854672563655	10762599160159	18	8	1	TOGARAM2
CD8 TCM	0.196854672563655	10762599160159	18	8	1	SMYD5
CD8 TCM	0.196854672563655	10762599160159	18	8	1	AMT
CD8 TCM	0.196854672563655	10762599160159	18	8	1	CRIPAK
CD8 TCM	0.196854672563655	10762599160159	18	8	1	SERAC1
CD8 TCM	0.196854672563655	10762599160159	18	8	1	LIMK1
CD8 TCM	0.196854672563655	10762599160159	18	8	1	CPSF4
CD8 TCM	0.196854672563655	10762599160159	18	8	1	DNA2
CD8 TCM	0.196854672563655	10762599160159	18	8	1	PCBD1
CD8 TCM	0.196854672563655	10762599160159	18	8	1	TMEM9B-AS1
CD8 TCM	0.196854672563655	10762599160159	18	8	1	MRPL11
CD8 TCM	0.196854672563655	10762599160159	18	8	1	AC007619.1
CD8 TCM	0.196854672563655	10762599160159	18	8	1	TMEM106C
CD8 TCM	0.196854672563655	10762599160159	18	8	1	RITA1
CD8 TCM	0.196854672563655	10762599160159	18	8	1	RIPK3
CD8 TCM	0.196854672563655	10762599160159	18	8	1	SNN
CD8 TCM	0.196854672563655	10762599160159	18	8	1	PIPOX
CD8 TCM	0.196854672563655	10762599160159	18	8	1	CCT6B
CD8 TCM	0.196854672563655	10762599160159	18	8	1	MRPL10
CD8 TCM	0.196854672563655	10762599160159	18	8	1	TACO1
CD8 TCM	0.196854672563655	10762599160159	18	8	1	AP000919.3
CD8 TCM	0.196854672563655	10762599160159	18	8	1	CA11
CD8 TCM	0.196854672563655	10762599160159	18	8	1	ZNF628
CD8 TCM	0.196854672563655	10762599160159	18	8	1	KIAA0930
CD8 TCM	0.196854672563655	10762599160159	18	8	1	SLC25A14
CD8 TCM	0.197002859636507	0.31781459443924	153	119	1	UBE2E1
CD8 TCM	0.197083501424604	0.491297415294742	92	66	1	ZNF862
CD8 TCM	0.197209302122268	0.738390277259514	46	28	1	ZNF428
CD8 TCM	0.197234078487714	0.590833088845656	43	25	1	HSPB1
CD8 TCM	0.197234078487714	0.590833088845656	43	25	1	KDELR1
CD8 TCM	0.19726066434742	0.268904993958293	183	147	1	TRIR
CD8 TCM	0.197468417505122	-0.648632845849733	21	38	1	ZNF717
CD8 TCM	0.197468417505122	-0.648632845849733	21	38	1	BLOC1S4
CD8 TCM	0.197595435012642	-0.409166911154344	52	76	1	GSDMD
CD8 TCM	0.197675895949483	0.243141897893212	272	231	1	NCOA7
CD8 TCM	0.197745493174335	0.821446016987073	52	33	1	SARM1
CD8 TCM	0.197822985960655	0.946976899070931	18	8	1	AC005480.1
CD8 TCM	0.197822985960655	0.946976899070931	18	8	1	ZNF200
CD8 TCM	0.198235344763422	0.344853847191592	104	76	1	PLPP1
CD8 TCM	0.198524115126609	0.186936147172013	554	518	1	STAT4
CD8 TCM	0.19853263217762	-0.731095006041706	34	53	1	METTL3
CD8 TCM	0.198586199555339	0.210352811603181	352	302	1	FKBP5
CD8 TCM	0.198634721794207	0.683942493237137	46	28	1	RASGEF1B
CD8 TCM	0.198634721794207	0.683942493237137	46	28	1	THAP9-AS1
CD8 TCM	0.198634721794207	0.683942493237137	46	28	1	LIG3
CD8 TCM	0.198634721794207	0.683942493237137	46	28	1	NUP85
CD8 TCM	0.198634721794207	0.683942493237137	46	28	1	ZNF397
CD8 TCM	0.198634721794207	0.683942493237137	46	28	1	NCLN
CD8 TCM	0.1986567652248	0.42936966615154	101	74	1	TNFRSF1B
CD8 TCM	0.198776043784713	0.443991700516385	95	69	1	DUSP2
CD8 TCM	0.1987975244201	0.754331821128535	18	8	1	DNAJC6
CD8 TCM	0.1987975244201	0.754331821128535	18	8	1	AC009690.2
CD8 TCM	0.1987975244201	0.754331821128535	18	8	1	KIAA0513
CD8 TCM	0.1987975244201	0.754331821128535	18	8	1	LINC00324
CD8 TCM	0.1987975244201	0.754331821128535	18	8	1	AC004253.1
CD8 TCM	0.1987975244201	0.754331821128535	18	8	1	ZMYM3
CD8 TCM	0.1987975244201	0.754331821128535	18	8	1	UBL4A
CD8 TCM	0.198847379573972	0.310127656684807	297	259	1	WDR7
CD8 TCM	0.198931254054723	-0.561170004599393	21	38	1	OGFOD1
CD8 TCM	0.198954341626497	-0.593591482291772	21	38	1	LRRC23
CD8 TCM	0.199093701713058	0.30367041211897	0.22	183	1	KPNB1
CD8 TCM	0.199152022080586	0.218278920888326	217	178	1	BIN2
CD8 TCM	0.199333222441727	0.655928117067541	46	28	1	UPF1
CD8 TCM	0.199335253270773	-0.653092494040433	55	79	1	RBX1
CD8 TCM	0.199345138236049	0.783478166788051	52	33	1	LCMT1
CD8 TCM	0.199450870004408	0.738390277259514	49	0.03	1	LAMTOR3
CD8 TCM	0.199450870004408	0.738390277259514	49	0.03	1	SBK1
CD8 TCM	0.199529128370547	0.742836182290706	64	43	1	PTRH2
CD8 TCM	0.199844714169977	0.305899201440496	196	0.16	1	SFMBT1
CD8 TCM	0.199894806248228	0.514017491794825	86	61	1	DHX29
CD8 TCM	0.199994030899394	0.455318118189175	92	66	1	KLHL36
CD8 TCM	0.200377387556632	0.20750444929415	171	135	1	MNAT1
CD8 TCM	0.20045962428356	-0.669694461377563	34	53	1	COMMD3
CD8 TCM	0.20045962428356	-0.731095006041706	34	53	1	PDSS1
CD8 TCM	0.200497136869642	-0.301843647543161	171	208	1	PJA2
CD8 TCM	0.200613843974295	0.631475073343002	73	51	1	HMCES
CD8 TCM	0.200613843974295	0.631475073343002	73	51	1	ZNF626
CD8 TCM	0.20082702754401	0.754331821128535	55	36	1	CCDC25
CD8 TCM	0.200885268342842	0.7018644012344	64	43	1	KIF21A
CD8 TCM	0.200898927721227	0.461550071900689	43	25	1	RXYLT1
CD8 TCM	0.200957645697452	-0.37264103512923	278	307	1	AHNAK
CD8 TCM	0.2012144484435	-110960662929544	12	25	1	FRG1-DT
CD8 TCM	0.201473068418703	0.461550071900689	46	28	1	USP39
CD8 TCM	0.201473068418703	0.568465275817201	46	28	1	LTV1
CD8 TCM	0.201473068418703	0.568465275817201	46	28	1	INSIG1
CD8 TCM	0.20151505511183	0.552697959958885	0.08	56	1	DENND4B
CD8 TCM	0.20163812738376	0.172689678698991	239	195	1	NSD1
CD8 TCM	0.201689326575867	0.46155007190069	89	63	1	EPS15L1
CD8 TCM	0.201809761630041	0.38438221137823	199	165	1	BICRAL
CD8 TCM	0.201821555393293	0.655928117067541	49	0.03	1	PEX16
CD8 TCM	0.201821555393293	0.655928117067541	49	0.03	1	TIMM17B
CD8 TCM	0.202138499300475	-0.337752577862182	0.22	256	1	TMEM245
CD8 TCM	0.202225770480028	0.705004108764968	61	41	1	UBE2F
CD8 TCM	0.202225770480028	0.705004108764968	61	41	1	D2HGDH
CD8 TCM	0.202225770480028	0.705004108764968	61	41	1	EMC3
CD8 TCM	0.202225770480028	0.705004108764968	61	41	1	RELA
CD8 TCM	0.202271153012817	-0.9941294118755	12	25	1	AC242426.2
CD8 TCM	0.202271153012817	-0.9941294118755	12	25	1	AMMECR1L
CD8 TCM	0.202271153012817	-0.9941294118755	12	25	1	ANKMY2
CD8 TCM	0.202271153012817	-0.9941294118755	12	25	1	ARFIP2
CD8 TCM	0.202271153012817	-0.9941294118755	12	25	1	CCDC77
CD8 TCM	0.202271153012817	-110960662929544	12	25	1	SLC6A16
CD8 TCM	0.202271153012817	-0.9941294118755	12	25	1	HSPBP1
CD8 TCM	0.20227908468652	0.549012913151029	46	28	1	TPRG1
CD8 TCM	0.20227908468652	0.549012913151029	46	28	1	GCH1
CD8 TCM	0.202429952350437	0.356367835208633	165	132	1	EEA1
CD8 TCM	0.202486508292755	0.631475073343002	49	0.03	1	MRPS26
CD8 TCM	0.202486508292755	0.631475073343002	49	0.03	1	TAZ
CD8 TCM	0.202554272527459	-0.419150999726966	46	69	1	BCL2L1
CD8 TCM	0.202562537011129	0.246362425307205	0.3	259	1	CD6
CD8 TCM	0.202672966496362	0.356367835208633	46	28	1	SEH1L
CD8 TCM	0.202676634399976	0.531939399792088	49	0.03	1	MTHFS
CD8 TCM	0.202705972887214	0.406408517708229	89	63	1	WIPF2
CD8 TCM	0.202738013961044	0.308433358144931	98	71	1	UHRF1BP1L
CD8 TCM	0.202751543418596	0.118413367430843	434	378	1	STAG2
CD8 TCM	0.202753173025363	0.210957644749014	287	249	1	TRERF1
CD8 TCM	0.202770388862367	0.531939399792088	0.08	56	1	GABPB1
CD8 TCM	0.202927979152264	0.683942493237138	61	41	1	LINC01891
CD8 TCM	0.202978912914011	0.664833670289433	64	43	1	NF2
CD8 TCM	0.203151989041171	0.200192243874279	107	79	1	ACSL4
CD8 TCM	0.203275960609117	0.268904993958294	254	213	1	KIAA2026
CD8 TCM	0.203277571641069	0.631475073343002	0.08	56	1	ZNF611
CD8 TCM	0.203306270123743	0.754331821128535	55	36	1	EGLN1
CD8 TCM	0.20332609897158	0.552697959958885	76	53	1	SNX27
CD8 TCM	0.20332609897158	0.552697959958885	76	53	1	TRAPPC6A
CD8 TCM	0.203359907966035	-0.868598529791641	12	25	1	MTFR1L
CD8 TCM	0.203359907966035	-0.868598529791641	12	25	1	RABIF
CD8 TCM	0.203359907966035	-0.868598529791641	12	25	1	DNAH7
CD8 TCM	0.203359907966035	-0.868598529791641	12	25	1	USP19
CD8 TCM	0.203359907966035	-0.868598529791641	12	25	1	SAP30L
CD8 TCM	0.203359907966035	-0.868598529791641	12	25	1	SLC4A2
CD8 TCM	0.203359907966035	-0.868598529791641	12	25	1	FKBP4
CD8 TCM	0.203359907966035	-0.868598529791641	12	25	1	TMEM199
CD8 TCM	0.203359907966035	-0.868598529791641	12	25	1	TP53I13
CD8 TCM	0.203675508380661	0.268904993958294	107	79	1	LANCL1
CD8 TCM	0.204094251668848	0.483029799311141	83	58	1	HMGXB3
CD8 TCM	0.204094251668848	0.483029799311141	83	58	1	TRAPPC2
CD8 TCM	0.20422342246678	0.631475073343002	52	33	1	TNFSF13B
CD8 TCM	0.204231159716551	0.431176422857171	205	0.17	1	TANC2
CD8 TCM	0.204239658765192	0.426446270944774	83	58	1	HIST1H1D
CD8 TCM	0.204312898428653	0.564360877484465	73	51	1	RUFY1
CD8 TCM	0.204346389552377	-0.772915181736333	49	71	1	HACE1
CD8 TCM	0.204349664893673	0.728336612595591	58	38	1	LSM 5,00
CD8 TCM	0.20437597456531	-0.468060600207913	0.04	61	1	C5orf24
CD8 TCM	0.20437597456531	-0.468060600207913	0.04	61	1	APLP2
CD8 TCM	0.204407075588566	0.590833088845656	0.07	48	1	ZNF263
CD8 TCM	0.204428966572168	0.705004108764968	55	36	1	FXN
CD8 TCM	0.204442763016088	0.461550071900689	46	28	1	SDF2
CD8 TCM	0.204765251230782	0.549012913151029	49	0.03	1	SLC12A9
CD8 TCM	0.204779382096058	0.590833088845656	58	38	1	SEMA6A-AS1
CD8 TCM	0.204894812123695	0.605939981235865	67	46	1	KLHL6
CD8 TCM	0.205009100202136	0.420908087403344	83	58	1	CTSC
CD8 TCM	0.205075636526359	0.640873771345252	58	38	1	PLEKHA3
CD8 TCM	0.205081353556149	0.799419710657074	64	43	1	RPGR
CD8 TCM	0.205165962373568	0.415746382287565	89	63	1	PLEKHO1
CD8 TCM	0.205306807652048	0.365120309217597	89	63	1	USP37
CD8 TCM	0.205306807652048	0.365120309217597	89	63	1	PHLPP1
CD8 TCM	0.205576076764084	0.590833088845656	67	46	1	SMYD2
CD8 TCM	0.205576076764084	0.590833088845656	67	46	1	AL121839.2
CD8 TCM	0.20590062048431	0.509913093462089	67	46	1	ZMAT2
CD8 TCM	0.205951562587706	0.507064731153058	122	94	1	TSC22D4
CD8 TCM	0.205962573647014	0.609941911793361	55	36	1	AC067945.4
CD8 TCM	0.205962573647014	0.609941911793361	55	36	1	ATP6V0E2
CD8 TCM	0.205970364074297	0.544539436571722	61	41	1	TNK2
CD8 TCM	0.205990505825348	0.503370247595317	52	33	1	BLOC1S6
CD8 TCM	0.206018996333332	-0.605564123957847	12	25	1	MRPL45
CD8 TCM	0.20612681451801	0.290931300288293	297	256	1	INPP5D
CD8 TCM	0.206167673931973	0.509913093462089	76	53	1	GABARAPL2
CD8 TCM	0.206182236751952	-0.490086906537911	34	53	1	PHF8
CD8 TCM	0.206255567293307	-0.431534724182799	0.04	61	1	LPAR6
CD8 TCM	0.206606753340463	0.289966609486124	168	135	1	COMMD1
CD8 TCM	0.206641790873027	0.438829995400607	76	53	1	GATAD1
CD8 TCM	0.206756988883815	0.438829995400606	156	124	1	DNMT3A
CD8 TCM	0.207022546805162	0.14407530024347	618	551	1	XIST
CD8 TCM	0.207070475352207	0.13212626049785	621	581	1	EPB41
CD8 TCM	0.207089412476835	-0.285683857719344	83	112	1	CNOT8
CD8 TCM	0.207139041200599	0.590833088845656	58	38	1	NOC3L
CD8 TCM	0.207139041200599	0.590833088845656	58	38	1	ADAM8
CD8 TCM	0.207399528477247	0.509913093462089	73	51	1	GUSB
CD8 TCM	0.207399528477247	0.509913093462089	73	51	1	STX5
CD8 TCM	0.207435617566408	0.432403726241173	83	58	1	CCPG1
CD8 TCM	0.207583049674113	0.375820197874805	165	132	1	DLEU2
CD8 TCM	0.20763273655001	-0.329732443659939	92	122	1	NLRC3
CD8 TCM	0.207665382611256	0.199483593000814	336	287	1	PTPRA
CD8 TCM	0.207682549294115	0.131401470208359	165	129	1	ZZEF1
CD8 TCM	0.20783535890404	0.573759575486715	61	41	1	MTRF1
CD8 TCM	0.20783535890404	0.573759575486715	61	41	1	NUP50-DT
CD8 TCM	0.207873434300167	0.491297415294742	58	38	1	SDHD
CD8 TCM	0.207958368363054	-0.413904830161007	95	124	1	SUPT5H
CD8 TCM	0.208050881895868	0.544539436571722	67	46	1	C1QBP
CD8 TCM	0.20807945487142	0.520443760954258	0.07	48	1	ATP5MF
CD8 TCM	0.208120150245074	0.558411611153279	64	43	1	ARAF
CD8 TCM	0.208312312700884	0.360052882016489	135	104	1	ARFGEF2
CD8 TCM	0.208355796996442	0.558411611153279	61	41	1	DKC1
CD8 TCM	0.208602357891091	0.544539436571722	64	43	1	AQP3
CD8 TCM	0.208657637494361	0.14759869773616	352	305	1	PPP3CA
CD8 TCM	0.208783480558161	0.480409099152006	58	38	1	ACVR2A
CD8 TCM	0.209049243611954	0.349824989341861	131	102	1	AKAP7
CD8 TCM	0.20907302196091	0.544539436571722	61	41	1	C11orf54
CD8 TCM	0.209087637658991	0.42936966615154	55	36	1	CSAD
CD8 TCM	0.20923615821354	0.136597701854163	419	368	1	MYH9
CD8 TCM	0.209270095996638	0.196755208202458	101	74	1	PPP2R2B
CD8 TCM	0.20933882524392	-0.266930649291687	514	518	1	CYTH1
CD8 TCM	0.209937176544678	0.426446270944774	0.08	56	1	MMS22L
CD8 TCM	0.210208945452315	-0.48316749259812	55	79	1	PRMT7
CD8 TCM	0.210374930369975	0.438829995400606	0.15	119	1	MCTP2
CD8 TCM	0.21051386409994	-0.35082292492354	104	135	1	PRMT3
CD8 TCM	0.21051920934161	0.453329565095721	73	51	1	CYCS
CD8 TCM	0.210850140442008	-0.554217243957627	113	142	1	NMT2
CD8 TCM	0.210872423868669	0.50023054006475	73	51	1	HIST1H1E
CD8 TCM	0.210938478085093	0.281729034315877	284	246	1	LCK
CD8 TCM	0.210946450825547	-0.434702003261481	98	127	1	NSA2
CD8 TCM	0.210998497890356	0.432403726241173	76	53	1	COX8A
CD8 TCM	0.211107795848111	0.491297415294742	61	41	1	PDCD2
CD8 TCM	0.211107795848111	0.491297415294742	61	41	1	GABPB1-IT1
CD8 TCM	0.211107795848111	0.491297415294742	61	41	1	LINC00667
CD8 TCM	0.211107795848111	0.491297415294742	61	41	1	EDEM2
CD8 TCM	0.211137062555443	0.351367154150267	89	63	1	CENPP
CD8 TCM	0.211171009314656	0.268904993958293	168	135	1	UBB
CD8 TCM	0.211262166377228	0.236115058840624	208	0.17	1	SLC9A9
CD8 TCM	0.211345463446268	0.268904993958293	92	66	1	LMO7
CD8 TCM	0.211346725888641	0.38438221137823	73	51	1	ZCCHC17
CD8 TCM	0.211441343130546	0.470538855127944	67	46	1	UBLCP1
CD8 TCM	0.211455027922861	0.480409099152006	64	43	1	VDAC2
CD8 TCM	0.211455027922861	0.406408517708229	64	43	1	OGFR
CD8 TCM	0.211833438844974	0.480409099152006	61	41	1	TMEM192
CD8 TCM	0.211885812372674	0.483029799311141	73	51	1	CYTOR
CD8 TCM	0.212137821336233	0.461550071900689	67	46	1	ARHGAP10
CD8 TCM	0.212179987606042	0.406408517708229	58	38	1	TCAIM
CD8 TCM	0.212188905512951	0.377839365511458	141	109	1	SNU13
CD8 TCM	0.212241715223938	0.22451087459984	92	66	1	CLCN3
CD8 TCM	0.212297136703524	0.403206085669885	125	96	1	PYROXD1
CD8 TCM	0.21240490835188	0.42936966615154	55	36	1	RNF7
CD8 TCM	0.21240490835188	0.346907505959567	55	36	1	ZFPM1
CD8 TCM	0.212449944601204	0.420908087403344	171	0.14	1	CERT1
CD8 TCM	0.212794915816339	-0.416986415613643	128	0.16	1	SSBP3
CD8 TCM	0.213164948506637	0.327798683011862	67	46	1	SLC9B2
CD8 TCM	0.213233877155666	0.198515666066896	0.22	0.18	1	UBXN4
CD8 TCM	0.213315681329952	0.298652337352346	135	104	1	PIGL
CD8 TCM	0.21335342733711	0.342905575402071	55	36	1	ELL2
CD8 TCM	0.213528124592172	-0.189825095347948	367	398	1	SUPT3H
CD8 TCM	0.213646034953852	0.321372413852429	0.07	48	1	FKBP15
CD8 TCM	0.213716382860466	0.268904993958294	52	33	1	PTTG1IP
CD8 TCM	0.213729517048843	0.148610760240582	193	155	1	REL
CD8 TCM	0.213830545943818	0.349075342642277	193	157	1	AHCTF1
CD8 TCM	0.214352558274651	0.573759575486715	0.11	84	1	TTC33
CD8 TCM	0.214617566959199	0.208532375978812	0.3	259	1	CD3E
CD8 TCM	0.214687705769426	0.339294321849692	58	38	1	TIMP1
CD8 TCM	0.214852481990706	0.246537180929839	174	0.14	1	OXCT1
CD8 TCM	0.215123054951778	0.400149527236546	67	46	1	PRELID1
CD8 TCM	0.215657823595818	0.206620715703951	0.18	145	1	IGF2R
CD8 TCM	0.21570478422818	0.240335841761523	135	104	1	UHMK1
CD8 TCM	0.21652929977052	0.342905575402071	55	36	1	PURB
CD8 TCM	0.217215975056171	0.131401470208359	58	38	1	FNIP2
CD8 TCM	0.217779683176418	126890499395829	21	0.01	1	QSOX1
CD8 TCM	0.217779683176418	126890499395829	21	0.01	1	TIMM23B-AGAP6
CD8 TCM	0.217871329108061	0.442934393733343	116	89	1	NUP54
CD8 TCM	0.218214932739069	0.115430513296576	0.26	218	1	CAMK1D
CD8 TCM	0.218285732535687	-0.631559332490792	43	63	1	PDCD7
CD8 TCM	0.218285732535687	-0.631559332490792	43	63	1	RHOT2
CD8 TCM	0.21891270886372	0.325488522324661	73	51	1	IPO11
CD8 TCM	0.219041850396873	111690190051324	21	0.01	1	RASGRP3
CD8 TCM	0.219041850396873	111690190051324	21	0.01	1	AC091978.1
CD8 TCM	0.219041850396873	111690190051324	21	0.01	1	PTCD1
CD8 TCM	0.219041850396873	111690190051324	21	0.01	1	KLF10
CD8 TCM	0.219041850396873	111690190051324	21	0.01	1	AC123912.1
CD8 TCM	0.219041850396873	111690190051324	21	0.01	1	CATSPERG
CD8 TCM	0.219041850396873	111690190051324	21	0.01	1	PPP1R3D
CD8 TCM	0.219041850396873	111690190051324	21	0.01	1	PMM1
CD8 TCM	0.219494689930574	-0.18384231137379	486	528	1	RBL2
CD8 TCM	0.219770227082043	0.112314631017592	385	0.33	1	LIMD2
CD8 TCM	0.220326489733617	0.946976899070931	21	0.01	1	CPTP
CD8 TCM	0.220326489733617	0.946976899070931	21	0.01	1	GBA
CD8 TCM	0.220326489733617	0.946976899070931	21	0.01	1	GORAB
CD8 TCM	0.220326489733617	0.946976899070931	21	0.01	1	TMEM185B
CD8 TCM	0.220326489733617	0.946976899070931	21	0.01	1	C3orf62
CD8 TCM	0.220326489733617	0.946976899070931	21	0.01	1	RWDD4
CD8 TCM	0.220326489733617	0.946976899070931	21	0.01	1	ARL 10,00
CD8 TCM	0.220326489733617	0.946976899070931	21	0.01	1	PRR3
CD8 TCM	0.220326489733617	0.946976899070931	21	0.01	1	SRF
CD8 TCM	0.220326489733617	0.946976899070931	21	0.01	1	ARL4A
CD8 TCM	0.220326489733617	0.946976899070931	21	0.01	1	TP53TG1
CD8 TCM	0.220326489733617	0.946976899070931	21	0.01	1	LYN
CD8 TCM	0.220326489733617	0.946976899070931	21	0.01	1	RRS1
CD8 TCM	0.220326489733617	0.946976899070931	21	0.01	1	AC024382.1
CD8 TCM	0.220326489733617	0.946976899070931	21	0.01	1	ZNF623
CD8 TCM	0.220326489733617	0.946976899070931	21	0.01	1	BOP 1,00
CD8 TCM	0.220326489733617	0.946976899070931	21	0.01	1	EDRF1-AS1
CD8 TCM	0.220326489733617	0.946976899070931	21	0.01	1	FANCF
CD8 TCM	0.220326489733617	0.946976899070931	21	0.01	1	SIAE
CD8 TCM	0.220326489733617	0.946976899070931	21	0.01	1	OAS3
CD8 TCM	0.220326489733617	0.946976899070931	21	0.01	1	LTB4R
CD8 TCM	0.220326489733617	0.946976899070931	21	0.01	1	EXD2
CD8 TCM	0.220326489733617	0.946976899070931	21	0.01	1	IQCH
CD8 TCM	0.220326489733617	0.946976899070931	21	0.01	1	AC116348.3
CD8 TCM	0.220326489733617	0.946976899070931	21	0.01	1	AC137932.3
CD8 TCM	0.220326489733617	0.946976899070931	21	0.01	1	CISD3
CD8 TCM	0.220326489733617	0.946976899070931	21	0.01	1	XAB2
CD8 TCM	0.220326489733617	0.946976899070931	21	0.01	1	ZNF486
CD8 TCM	0.220326489733617	0.946976899070931	21	0.01	1	CEBPG
CD8 TCM	0.220326489733617	0.946976899070931	21	0.01	1	ZNF829
CD8 TCM	0.220326489733617	0.946976899070931	21	0.01	1	ERFL
CD8 TCM	0.220326489733617	0.946976899070931	21	0.01	1	FAM110A
CD8 TCM	0.220326489733617	0.946976899070931	21	0.01	1	TP53RK
CD8 TCM	0.220326489733617	0.946976899070931	21	0.01	1	AL118516.1
CD8 TCM	0.220332611603932	-0.427702862591771	73	99	1	ERGIC1
CD8 TCM	0.220677936821816	-0.579091912596656	43	63	1	GPR132
CD8 TCM	0.220706772495448	-0.830630679592621	18	33	1	LIAS
CD8 TCM	0.220706772495448	-0.830630679592621	18	33	1	C4orf47
CD8 TCM	0.220706772495448	-0.830630679592621	18	33	1	MRPL18
CD8 TCM	0.220706772495448	-0.923740083984102	18	33	1	PTPN12
CD8 TCM	0.220706772495448	-0.830630679592621	18	33	1	AC011933.4
CD8 TCM	0.220954199831669	10058705881245	21	0.01	1	HK2
CD8 TCM	0.221269817854555	0.109033657179904	324	274	1	GPR155
CD8 TCM	0.221361943696547	0.187984998574726	144	112	1	RGCC
CD8 TCM	0.2215930641074	0.631475073343002	21	0.01	1	NAV2
CD8 TCM	0.221610705840541	0.245446021134305	159	127	1	GBF1
CD8 TCM	0.221749976095193	0.289663554125091	0.33	294	1	TMEM123
CD8 TCM	0.221897309205718	0.168503097000456	272	226	1	RNF149
CD8 TCM	0.221914602157184	0.413294903293469	116	89	1	TBC1D23
CD8 TCM	0.221925636321465	0.157396678741303	284	244	1	CASP8
CD8 TCM	0.222211425510644	0.29691937012789	141	109	1	CRY1
CD8 TCM	0.22222073775055	-0.731095006041707	18	33	1	NCMAP-DT
CD8 TCM	0.22222073775055	-0.731095006041707	18	33	1	MYBBP1A
CD8 TCM	0.222326107609988	0.38438221137823	153	122	1	LINC01184
CD8 TCM	0.222387651129451	0.352321002145931	0.22	185	1	PTPN1
CD8 TCM	0.222550144215039	0.461550071900689	21	0.01	1	SLC22A15
CD8 TCM	0.222550144215039	0.683942493237137	21	0.01	1	BOLA1
CD8 TCM	0.222550144215039	0.683942493237137	21	0.01	1	AC109454.2
CD8 TCM	0.222550144215039	0.683942493237137	21	0.01	1	SNX16
CD8 TCM	0.222550144215039	0.683942493237137	21	0.01	1	GHDC
CD8 TCM	0.222550144215039	0.683942493237137	21	0.01	1	WDR83
CD8 TCM	0.222711914435292	0.377839365511458	144	114	1	AC087854.1
CD8 TCM	0.223078127887583	0.416462182372152	153	122	1	FER
CD8 TCM	0.223258043980585	0.304094422420594	211	175	1	RAD21
CD8 TCM	0.223276649058442	0.257500230686044	0.3	259	1	TRA2A
CD8 TCM	0.22328884081955	0.268904993958293	135	104	1	UQCR11
CD8 TCM	0.223517595202502	-1190526624679	9	0.02	1	HAVCR1
CD8 TCM	0.223541858515284	0.131401470208359	284	239	1	IPCEF1
CD8 TCM	0.22390228707972	-0.637985601650225	18	33	1	NADK
CD8 TCM	0.223947584942093	0.377839365511458	147	117	1	CDC40
CD8 TCM	0.22402344136793	0.245821380845252	162	129	1	ZC3H6
CD8 TCM	0.224380594274103	0.451769051108104	0.11	84	1	VRK2
CD8 TCM	0.224450147093315	0.538091626773682	113	86	1	PIGK
CD8 TCM	0.224480627961212	-105302310092907	9	0.02	1	TAF13
CD8 TCM	0.224480627961212	-105302310092907	9	0.02	1	HPSE
CD8 TCM	0.224480627961212	-105302310092907	9	0.02	1	GLCE
CD8 TCM	0.224480627961212	-1190526624679	9	0.02	1	CYBB
CD8 TCM	0.224757325463823	-0.657094424597929	76	102	1	CSPP1
CD8 TCM	0.224819047758269	0.292174773281141	284	246	1	ATAD2B
CD8 TCM	0.225176124552395	0.220810705757249	165	132	1	REST
CD8 TCM	0.225361601478204	0.253308138907275	239	201	1	GMFG
CD8 TCM	0.225377424897913	-0.538449928099311	18	33	1	NOA1
CD8 TCM	0.225377424897913	-0.538449928099311	18	33	1	NFE2L1
CD8 TCM	0.2254306054995	0.320435294598376	147	117	1	NUMB
CD8 TCM	0.22546393826068	-0.901020007484019	9	0.02	1	CCDC127
CD8 TCM	0.22546393826068	-0.901020007484019	9	0.02	1	TPMT
CD8 TCM	0.22546393826068	-0.901020007484019	9	0.02	1	CLN8
CD8 TCM	0.22546393826068	-0.901020007484019	9	0.02	1	IGHG1
CD8 TCM	0.22546393826068	-0.901020007484019	9	0.02	1	SCRN2
CD8 TCM	0.22546393826068	-0.901020007484019	9	0.02	1	SLC27A1
CD8 TCM	0.22546393826068	-0.901020007484019	9	0.02	1	ITSN1
CD8 TCM	0.22546393826068	-0.901020007484019	9	0.02	1	ZBED1
CD8 TCM	0.225567398047432	0.29691937012789	138	107	1	MARCH8
CD8 TCM	0.22559173003652	0.413294903293469	113	86	1	PARP11
CD8 TCM	0.225671437893377	0.336019189816831	122	94	1	CD81
CD8 TCM	0.225688282471947	-0.61561778862177	37	56	1	ZNF573
CD8 TCM	0.22579841307964	0.348339461452699	0.15	119	1	SUPT16H
CD8 TCM	0.225879961570536	0.199364060705217	226	188	1	KLF13
CD8 TCM	0.225956227909224	-0.809097518042979	24	41	1	MAST2
CD8 TCM	0.226136610485614	0.15787368156955	73	51	1	ZNF143
CD8 TCM	0.226231520449057	0.472438388043426	107	81	1	CNPY3
CD8 TCM	0.226583066724651	0.155896032129107	333	284	1	STK17A
CD8 TCM	0.226936732007811	0.12918023029168	297	249	1	UBE2D2
CD8 TCM	0.227076894197756	-0.731095006041707	9	0.02	1	KCNN4
CD8 TCM	0.22753468486384	0.234347771921925	0.37	335	1	LCP2
CD8 TCM	0.227700911090875	0.400149527236547	116	89	1	ERP27
CD8 TCM	0.227723855662266	-0.731095006041706	24	41	1	TUBE1
CD8 TCM	0.22805087130983	-0.579091912596656	9	0.02	1	KBTBD3
CD8 TCM	0.228258924762768	-0.261609722740486	162	198	1	NAA15
CD8 TCM	0.228515450966675	-0.66398081018317	31	48	1	INTS12
CD8 TCM	0.228515450966675	-0.66398081018317	31	48	1	COX11
CD8 TCM	0.228710279590714	0.336019189816831	119	91	1	MVB12B
CD8 TCM	0.228824792725577	-0.285030611142238	0.11	0.14	1	PRPF8
CD8 TCM	0.229078101247325	0.334493335585871	116	89	1	ETFA
CD8 TCM	0.229350283387265	-0.20629394053732	401	437	1	ATRX
CD8 TCM	0.229529849777157	-0.657094424597929	24	41	1	TFDP1
CD8 TCM	0.22958930935163	-0.648632845849733	24	41	1	MON1B
CD8 TCM	0.22965402884744	0.22451087459984	171	137	1	ATP5MC2
CD8 TCM	0.229744795155767	0.237196134230956	128	99	1	OIP5-AS1
CD8 TCM	0.229751742119706	0.314708683571419	156	124	1	CEP192
CD8 TCM	0.229753583951735	0.671003437529639	89	66	1	DNASE1
CD8 TCM	0.229759560625049	-0.494055808740857	95	122	1	DYNC1I2
CD8 TCM	0.229849843941339	0.322344252919754	144	114	1	UBE4A
CD8 TCM	0.229851138350194	-0.508702584705258	37	56	1	SCAMP3
CD8 TCM	0.229851138350194	-0.508702584705258	37	56	1	AC009041.2
CD8 TCM	0.230071030051591	0.572685742135397	168	0.14	1	PELI1
CD8 TCM	0.23044536994485	0.620377364459671	92	69	1	UNK
CD8 TCM	0.230541900725585	0.155694383510303	144	112	1	SMARCAD1
CD8 TCM	0.230678751262572	-0.593591482291772	31	48	1	C8orf33
CD8 TCM	0.230703239509523	-0.426240424513285	58	81	1	PFKP
CD8 TCM	0.230827528908033	-0.653092494040433	52	74	1	PKP4
CD8 TCM	0.230887702308951	0.119009563475235	349	297	1	PRPF4B
CD8 TCM	0.230954335165899	0.466844371570203	107	81	1	SELENOH
CD8 TCM	0.231202027616614	-0.142119442813927	517	543	1	JAK1
CD8 TCM	0.23131820876619	-0.579091912596656	24	41	1	LLGL2
CD8 TCM	0.231374179416806	138438221137823	24	13	1	C12orf73
CD8 TCM	0.231656721110974	0.571467763978725	98	74	1	SPCS1
CD8 TCM	0.231685989407327	0.234957662034956	125	96	1	PPP1CA
CD8 TCM	0.232008448477873	-0.296692181895932	64	89	1	STRADB
CD8 TCM	0.232121938708811	-0.447302040041115	37	56	1	TMCO4
CD8 TCM	0.232121938708811	-0.447302040041115	37	56	1	NDUFB4
CD8 TCM	0.232369077099392	0.387549490456913	0.11	84	1	CDK11A
CD8 TCM	0.232845461240915	0.38438221137823	0.11	84	1	AC008875.3
CD8 TCM	0.232904133840186	0.417003632947427	0.11	84	1	FAM117A
CD8 TCM	0.232906558125273	0.332098820445488	177	145	1	GAPVD1
CD8 TCM	0.233002869280937	0.19132205300575	416	371	1	NAP1L4
CD8 TCM	0.23357193852876	0.215793657498731	211	175	1	TBC1D15
CD8 TCM	0.234011605760299	-0.345804850156914	83	109	1	ATG2B
CD8 TCM	0.234294824988825	0.19194301214341	199	162	1	CD48
CD8 TCM	0.234418970178035	126890499395829	24	13	1	KIAA1324
CD8 TCM	0.234418970178035	114337411187443	24	13	1	MRPS23
CD8 TCM	0.234483444367173	-0.468060600207912	31	48	1	FAM199X
CD8 TCM	0.234743840198135	0.150260497459675	0.19	152	1	RNF111
CD8 TCM	0.234872421894753	0.29691937012789	147	117	1	EP400
CD8 TCM	0.234969411157574	0.373241653773029	113	86	1	EIF3B
CD8 TCM	0.235309814256267	0.157012113887396	177	142	1	ANAPC5
CD8 TCM	0.235311534561766	0.299931889578918	122	94	1	RNF115
CD8 TCM	0.235815184218653	0.638138803624012	125	99	1	RUFY3
CD8 TCM	0.235817442043256	0.524162049200368	95	71	1	HEATR1
CD8 TCM	0.235950869125053	10058705881245	24	13	1	C4orf19
CD8 TCM	0.235950869125053	10058705881245	24	13	1	CENPQ
CD8 TCM	0.235950869125053	10058705881245	24	13	1	SPAG1
CD8 TCM	0.235950869125053	10058705881245	24	13	1	HSPA14.1
CD8 TCM	0.235950869125053	10058705881245	24	13	1	LMTK3
CD8 TCM	0.235950869125053	10058705881245	24	13	1	BEX3
CD8 TCM	0.235963958425315	-0.490086906537911	31	48	1	CCDC174
CD8 TCM	0.236082724681066	0.148610760240582	202	165	1	SNHG6
CD8 TCM	0.236780778243313	0.28577881252269	0.22	185	1	SH3BGRL3
CD8 TCM	0.237255811465247	-0.299378765616232	0.15	183	1	NEDD9
CD8 TCM	0.237423410006557	0.477491615769711	128	102	1	PRKCE
CD8 TCM	0.237508085748694	-0.452378977975643	107	135	1	ATP8B2
CD8 TCM	0.237514749253612	0.85386749467945	24	13	1	ELOVL1
CD8 TCM	0.237514749253612	0.85386749467945	24	13	1	PPIAL4G
CD8 TCM	0.237514749253612	0.85386749467945	24	13	1	TTLL4
CD8 TCM	0.237514749253612	0.85386749467945	24	13	1	ACSL1
CD8 TCM	0.237514749253612	0.85386749467945	24	13	1	RHBDD2
CD8 TCM	0.237514749253612	0.85386749467945	24	13	1	FAM200A
CD8 TCM	0.237514749253612	0.85386749467945	24	13	1	LRATD2
CD8 TCM	0.237514749253612	0.85386749467945	24	13	1	ZNF7
CD8 TCM	0.237514749253612	0.85386749467945	24	13	1	CBWD6
CD8 TCM	0.237514749253612	0.85386749467945	24	13	1	ZBTB6
CD8 TCM	0.237514749253612	0.85386749467945	24	13	1	DLAT
CD8 TCM	0.237514749253612	0.85386749467945	24	13	1	FOXJ2
CD8 TCM	0.237514749253612	0.85386749467945	24	13	1	TMEM272
CD8 TCM	0.237514749253612	0.85386749467945	24	13	1	ACSM3
CD8 TCM	0.237514749253612	0.85386749467945	24	13	1	TNFSF12
CD8 TCM	0.237514749253612	0.85386749467945	24	13	1	AC005306.1
CD8 TCM	0.237514749253612	0.85386749467945	24	13	1	SPPL2B
CD8 TCM	0.237514749253612	0.85386749467945	24	13	1	ZNF714
CD8 TCM	0.237514749253612	0.85386749467945	24	13	1	ZNF28
CD8 TCM	0.237514749253612	0.85386749467945	24	13	1	GRIK1
CD8 TCM	0.237514749253612	0.85386749467945	24	13	1	MORC2-AS1
CD8 TCM	0.237514749253612	0.85386749467945	24	13	1	ZNF280C
CD8 TCM	0.237514749253612	0.85386749467945	24	13	1	LAGE3
CD8 TCM	0.237790367120452	0.331640749306256	116	89	1	DCTN4
CD8 TCM	0.238081427602047	-0.548230948891896	61	84	1	SPEF2
CD8 TCM	0.238081427602047	-0.548230948891896	61	84	1	AC009093.2
CD8 TCM	0.238265898586092	0.204774656538578	125	96	1	IWS1
CD8 TCM	0.23828389483708	0.148346069836961	456	406	1	NFKB1
CD8 TCM	0.238318897723952	0.157259638129385	229	0.19	1	VPS8
CD8 TCM	0.238428817065447	0.783478166788051	24	13	1	FBXL8
CD8 TCM	0.238428817065447	0.783478166788051	24	13	1	PIGS
CD8 TCM	0.239117465762321	0.268904993958293	196	162	1	BTAF1
CD8 TCM	0.239159575101157	0.152390985231869	272	231	1	NOP58
CD8 TCM	0.239198099884603	0.390895518336904	104	79	1	SNRPF
CD8 TCM	0.239397268467049	-0.447302040041115	76	102	1	ZNF37A
CD8 TCM	0.239686752351267	0.387549490456913	104	79	1	CASTOR3
CD8 TCM	0.239722077830141	0.106175493920186	343	292	1	LAPTM5
CD8 TCM	0.239979208863394	0.631475073343002	24	13	1	AC008771.1
CD8 TCM	0.240265771472522	0.306379699376957	104	79	1	BST2
CD8 TCM	0.240448173112788	0.123054127494838	135	104	1	METAP2
CD8 TCM	0.24050219221396	-0.409166911154344	86	112	1	RCAN3AS
CD8 TCM	0.240553927028849	0.131401470208359	492	444	1	EXOC4
CD8 TCM	0.24068574177923	0.252031175393898	223	188	1	SPG11
CD8 TCM	0.241088887152415	0.151721454587954	0.33	287	1	EIF3A
CD8 TCM	0.241233353411181	-0.508702584705258	61	84	1	UBAP2L
CD8 TCM	0.241233353411181	-0.508702584705258	61	84	1	AZIN1
CD8 TCM	0.241612803727598	-0.264777001819169	462	477	1	NEAT1
CD8 TCM	0.242013817711821	0.368440667509208	141	112	1	AUH
CD8 TCM	0.242289836952771	0.217066062438675	223	188	1	CAPN7
CD8 TCM	0.242437955755408	0.181442152707954	128	99	1	VIRMA
CD8 TCM	0.242484557908786	0.230937143759273	208	173	1	DGKA
CD8 TCM	0.242788461323885	-0.39160853977004	86	112	1	TPT1-AS1
CD8 TCM	0.242990794434012	0.161989790041782	275	231	1	SLMAP
CD8 TCM	0.243111433362824	-0.731095006041706	55	76	1	PRKAR1A
CD8 TCM	0.243638450285817	0.160380537180125	324	282	1	SENP7
CD8 TCM	0.243680254742013	0.152763399349141	398	348	1	ST6GAL1
CD8 TCM	0.243797802430305	0.167621658121112	159	127	1	PSMA7
CD8 TCM	0.24382335113804	0.30954697845564	104	79	1	PHB2
CD8 TCM	0.244818966030066	-114613250532055	6	15	1	AL591043.2
CD8 TCM	0.244818966030066	-114613250532055	6	15	1	SPDYA
CD8 TCM	0.244818966030066	-114613250532055	6	15	1	CDHR2
CD8 TCM	0.244818966030066	-114613250532055	6	15	1	DST
CD8 TCM	0.244818966030066	-114613250532055	6	15	1	TIMM23B
CD8 TCM	0.244818966030066	-114613250532055	6	15	1	AQP11
CD8 TCM	0.244818966030066	-114613250532055	6	15	1	MRGBP
CD8 TCM	0.244837791711749	126890499395829	28	15	1	CTNNBIP1
CD8 TCM	0.244860863406115	0.268904993958294	141	112	1	YIPF4
CD8 TCM	0.244993036337886	0.176856784937123	682	632	1	RPL36
CD8 TCM	0.245075531974471	0.406408517708229	98	74	1	PRRC2A
CD8 TCM	0.245629479221001	-0.953487427378154	6	15	1	AC004865.2
CD8 TCM	0.245629479221001	-0.953487427378154	6	15	1	NUP210L
CD8 TCM	0.245629479221001	-0.953487427378154	6	15	1	TMEM79
CD8 TCM	0.245629479221001	-0.953487427378154	6	15	1	METTL18
CD8 TCM	0.245629479221001	-0.953487427378154	6	15	1	ACVR1C
CD8 TCM	0.245629479221001	-0.953487427378154	6	15	1	PLXND1
CD8 TCM	0.245629479221001	-0.953487427378154	6	15	1	VEPH1
CD8 TCM	0.245629479221001	-0.953487427378154	6	15	1	AREG
CD8 TCM	0.245629479221001	-0.953487427378154	6	15	1	AC097534.2
CD8 TCM	0.245629479221001	-0.953487427378154	6	15	1	SEMA6A
CD8 TCM	0.245629479221001	-0.953487427378154	6	15	1	SNX24
CD8 TCM	0.245629479221001	-0.953487427378154	6	15	1	ZNF184
CD8 TCM	0.245629479221001	-0.953487427378154	6	15	1	AGAP3
CD8 TCM	0.245629479221001	-0.953487427378154	6	15	1	MYOM2
CD8 TCM	0.245629479221001	-0.953487427378154	6	15	1	FAM122A
CD8 TCM	0.245629479221001	-0.953487427378154	6	15	1	HPS6
CD8 TCM	0.245629479221001	-0.953487427378154	6	15	1	THAP2
CD8 TCM	0.245629479221001	-0.953487427378154	6	15	1	RPUSD1
CD8 TCM	0.245629479221001	-0.953487427378154	6	15	1	NTHL1
CD8 TCM	0.245629479221001	-0.953487427378154	6	15	1	TFAP4
CD8 TCM	0.245629479221001	-0.953487427378154	6	15	1	AC133550.3
CD8 TCM	0.245629479221001	-0.953487427378154	6	15	1	RIPOR1
CD8 TCM	0.245629479221001	-0.953487427378154	6	15	1	SPATA33
CD8 TCM	0.245629479221001	-0.953487427378154	6	15	1	MRM3
CD8 TCM	0.245629479221001	-0.953487427378154	6	15	1	ERAL1
CD8 TCM	0.245629479221001	-0.953487427378154	6	15	1	MRPL27
CD8 TCM	0.245629479221001	-0.953487427378154	6	15	1	AC021683.5
CD8 TCM	0.245629479221001	-0.953487427378154	6	15	1	FAAP100
CD8 TCM	0.245629479221001	-0.953487427378154	6	15	1	AC008686.1
CD8 TCM	0.245629479221001	-0.953487427378154	6	15	1	AC008761.1
CD8 TCM	0.245629479221001	-0.953487427378154	6	15	1	AC020910.5
CD8 TCM	0.245629479221001	-0.953487427378154	6	15	1	ZNF850
CD8 TCM	0.245629479221001	-0.953487427378154	6	15	1	AC011462.5
CD8 TCM	0.245629479221001	-0.953487427378154	6	15	1	SPATC1L
CD8 TCM	0.245629479221001	-0.953487427378154	6	15	1	AC006547.1
CD8 TCM	0.245629479221001	-0.953487427378154	6	15	1	THAP7-AS1
CD8 TCM	0.245629479221001	-0.953487427378154	6	15	1	CXorf65
CD8 TCM	0.245787554076894	0.227084818263667	183	0.15	1	FXR1
CD8 TCM	0.24638793471576	0.282710793483324	239	203	1	MALT1
CD8 TCM	0.246605891642897	104651257262185	28	15	1	KIF1BP
CD8 TCM	0.24723918465243	-0.731095006041707	6	15	1	RALB
CD8 TCM	0.247526348315731	-0.316057506762863	52	74	1	CPD
CD8 TCM	0.247673922618194	0.876587571179533	0.07	51	1	METTL25
CD8 TCM	0.248046409398157	-0.538449928099311	6	15	1	TBX19
CD8 TCM	0.248046409398157	-0.538449928099311	6	15	1	LIN9
CD8 TCM	0.248046409398157	-0.538449928099311	6	15	1	LINC00618
CD8 TCM	0.248382087201442	0.920981690537986	28	15	1	AC004951.1
CD8 TCM	0.248382087201442	0.920981690537986	28	15	1	NIPSNAP3A
CD8 TCM	0.248382087201442	0.920981690537986	28	15	1	KATNAL1
CD8 TCM	0.248382087201442	0.920981690537986	28	15	1	ECI1
CD8 TCM	0.248382087201442	0.920981690537986	28	15	1	INO80C
CD8 TCM	0.248382087201442	0.920981690537986	28	15	1	SCAMP4
CD8 TCM	0.248382087201442	0.920981690537986	28	15	1	ZNF461
CD8 TCM	0.248560509864169	-0.624179802125195	0.04	58	1	AL356599.1
CD8 TCM	0.248830625232061	-0.234757404661014	324	353	1	BCAS3
CD8 TCM	0.248858839666305	0.514017491794825	86	63	1	DNAJA2
CD8 TCM	0.248891620319408	0.356367835208633	95	71	1	STYX
CD8 TCM	0.248995857596302	-0.496629752404683	89	114	1	CDC37
CD8 TCM	0.249168832090632	-0.57063033384846	55	76	1	CRCP
CD8 TCM	0.249353691280216	0.242909785425349	0.15	119	1	VPS51
CD8 TCM	0.249357039779419	0.313299113316747	98	74	1	RSL1D1
CD8 TCM	0.249884226408825	0.683942493237138	28	15	1	AC009522.1
CD8 TCM	0.250083305925687	0.295872041558563	144	114	1	ATP2C1
CD8 TCM	0.250201124389579	0.783478166788051	28	15	1	UBIAD1
CD8 TCM	0.250201124389579	0.783478166788051	28	15	1	NAB1
CD8 TCM	0.250201124389579	0.783478166788051	28	15	1	COPS7B
CD8 TCM	0.250201124389579	0.783478166788051	28	15	1	CYSTM1
CD8 TCM	0.250201124389579	0.783478166788051	28	15	1	SDHAF4
CD8 TCM	0.250201124389579	0.783478166788051	28	15	1	HDHD3
CD8 TCM	0.250201124389579	0.783478166788051	28	15	1	AAAS
CD8 TCM	0.250201124389579	0.783478166788051	28	15	1	USP30
CD8 TCM	0.250201124389579	0.783478166788051	28	15	1	DNAAF2
CD8 TCM	0.250201124389579	0.783478166788051	28	15	1	EMC7
CD8 TCM	0.250201124389579	0.783478166788051	28	15	1	SRP14-AS1
CD8 TCM	0.250201124389579	0.783478166788051	28	15	1	NUBP1
CD8 TCM	0.250201124389579	0.783478166788051	28	15	1	CMTR2
CD8 TCM	0.250201124389579	0.783478166788051	28	15	1	CIC
CD8 TCM	0.250201124389579	0.783478166788051	28	15	1	CCNQ
CD8 TCM	0.250350448002954	-0.631559332490792	0.04	58	1	PRRC1
CD8 TCM	0.250386638397833	0.353793891544806	98	74	1	IARS2
CD8 TCM	0.250706507836898	-0.391019564444085	138	168	1	COPB1
CD8 TCM	0.250849644736781	0.234139575797617	113	86	1	MACO1
CD8 TCM	0.250908936937238	-0.288576770340756	144	175	1	MPRIP
CD8 TCM	0.250973609450074	-0.846572223461642	15	28	1	KIAA1586
CD8 TCM	0.250973609450074	-0.846572223461642	15	28	1	FAM216A
CD8 TCM	0.250973609450074	-0.953487427378154	15	28	1	CAPS
CD8 TCM	0.251036211943298	0.118125041782685	284	241	1	FTO
CD8 TCM	0.2510578350352	0.160380537180125	0.19	155	1	RAC2
CD8 TCM	0.251077329276311	0.728336612595591	28	15	1	AC012358.3
CD8 TCM	0.251077329276311	0.728336612595591	28	15	1	ARL 3,00
CD8 TCM	0.251114551690181	0.410923998830722	92	69	1	ARL5A
CD8 TCM	0.251119625169693	0.415746382287565	92	69	1	MAP7D1
CD8 TCM	0.25119752597414	0.434914945397223	125	99	1	DNM1L
CD8 TCM	0.251847199413005	0.522661586204076	83	61	1	SLC33A1
CD8 TCM	0.252007531601617	0.216437574064158	144	114	1	AKAP10
CD8 TCM	0.252140545675546	0.175795589566813	159	127	1	AFTPH
CD8 TCM	0.252145412584244	-0.589076001169279	0.04	58	1	ESR1
CD8 TCM	0.252165498939341	0.402171524821758	92	69	1	ADPGK
CD8 TCM	0.252190044553461	-0.20358277750445	196	231	1	ATR
CD8 TCM	0.252462054340726	-0.731095006041706	15	28	1	CLCC1
CD8 TCM	0.252462054340726	-0.731095006041706	15	28	1	C6orf136
CD8 TCM	0.252462054340726	-0.731095006041706	15	28	1	GTPBP2
CD8 TCM	0.252462054340726	-0.731095006041706	15	28	1	UQCC3
CD8 TCM	0.252462054340726	-0.731095006041706	15	28	1	PCNX3
CD8 TCM	0.252462054340726	-0.731095006041706	15	28	1	ERVK13-1
CD8 TCM	0.252672266801317	0.32335277798067	159	129	1	UBE2N
CD8 TCM	0.252693357141401	-0.789988695095274	34	51	1	PPARA
CD8 TCM	0.252731673313483	0.100028081948848	376	327	1	LUC7L3
CD8 TCM	0.252802619034444	-0.235887158078879	193	228	1	EIF3F
CD8 TCM	0.25282093644182	0.366202195313209	128	102	1	RABGEF1
CD8 TCM	0.252875995479574	0.590833088845656	28	15	1	RGL2
CD8 TCM	0.252875995479574	0.590833088845656	28	15	1	ZNF605
CD8 TCM	0.252875995479574	0.590833088845656	28	15	1	IFT27
CD8 TCM	0.253093191373769	-0.52464412857428	0.04	58	1	ALG5
CD8 TCM	0.253374689821838	0.268904993958294	214	0.18	1	SP140L
CD8 TCM	0.253399406901679	-0.415593180313777	0.08	104	1	DNAJC13
CD8 TCM	0.253474615571889	-131605750676286	3	0.01	1	TSPAN2
CD8 TCM	0.253474615571889	-131605750676286	3	0.01	1	LHX4
CD8 TCM	0.253474615571889	-131605750676286	3	0.01	1	AL355999.1
CD8 TCM	0.253474615571889	-131605750676286	3	0.01	1	E2F6
CD8 TCM	0.253474615571889	-131605750676286	3	0.01	1	TTC21B-AS1
CD8 TCM	0.253474615571889	-131605750676286	3	0.01	1	AC090948.3
CD8 TCM	0.253474615571889	-131605750676286	3	0.01	1	FADS2
CD8 TCM	0.253474615571889	-131605750676286	3	0.01	1	RFX4
CD8 TCM	0.253474615571889	-131605750676286	3	0.01	1	GOLGA8N
CD8 TCM	0.253474615571889	-131605750676286	3	0.01	1	RAB31
CD8 TCM	0.253474615571889	-131605750676286	3	0.01	1	ZNF222
CD8 TCM	0.253474615571889	-131605750676286	3	0.01	1	ZNF772
CD8 TCM	0.253474615571889	-131605750676286	3	0.01	1	LINC00528
CD8 TCM	0.253474615571889	-131605750676286	3	0.01	1	PLXNB2
CD8 TCM	0.253474615571889	-131605750676286	3	0.01	1	BCORL1
CD8 TCM	0.253965562222431	0.353793891544806	95	71	1	HGSNAT
CD8 TCM	0.253996187669386	-105302310092907	3	0.01	1	PHF13
CD8 TCM	0.253996187669386	-105302310092907	3	0.01	1	LINC01715
CD8 TCM	0.253996187669386	-105302310092907	3	0.01	1	TMEM200B
CD8 TCM	0.253996187669386	-105302310092907	3	0.01	1	KTI12
CD8 TCM	0.253996187669386	-105302310092907	3	0.01	1	AL356488.2
CD8 TCM	0.253996187669386	-105302310092907	3	0.01	1	AL355816.1
CD8 TCM	0.253996187669386	-105302310092907	3	0.01	1	DENND2C
CD8 TCM	0.253996187669386	-105302310092907	3	0.01	1	NOTCH2NLA
CD8 TCM	0.253996187669386	-105302310092907	3	0.01	1	FALEC
CD8 TCM	0.253996187669386	-105302310092907	3	0.01	1	S100A12
CD8 TCM	0.253996187669386	-105302310092907	3	0.01	1	AL590560.3
CD8 TCM	0.253996187669386	-105302310092907	3	0.01	1	TOMM40L
CD8 TCM	0.253996187669386	-105302310092907	3	0.01	1	LINC01320
CD8 TCM	0.253996187669386	-105302310092907	3	0.01	1	AC079807.1
CD8 TCM	0.253996187669386	-105302310092907	3	0.01	1	AC092645.2
CD8 TCM	0.253996187669386	-105302310092907	3	0.01	1	AC104653.1
CD8 TCM	0.253996187669386	-105302310092907	3	0.01	1	AC011246.1
CD8 TCM	0.253996187669386	-105302310092907	3	0.01	1	AC079305.3
CD8 TCM	0.253996187669386	-105302310092907	3	0.01	1	AC079305.1
CD8 TCM	0.253996187669386	-105302310092907	3	0.01	1	PJVK
CD8 TCM	0.253996187669386	-105302310092907	3	0.01	1	WNT7A
CD8 TCM	0.253996187669386	-105302310092907	3	0.01	1	IGSF11
CD8 TCM	0.253996187669386	-105302310092907	3	0.01	1	AC010210.1
CD8 TCM	0.253996187669386	-105302310092907	3	0.01	1	AC072022.2
CD8 TCM	0.253996187669386	-105302310092907	3	0.01	1	SLC51A
CD8 TCM	0.253996187669386	-105302310092907	3	0.01	1	IDUA
CD8 TCM	0.253996187669386	-105302310092907	3	0.01	1	AC093898.1
CD8 TCM	0.253996187669386	-105302310092907	3	0.01	1	LNX1
CD8 TCM	0.253996187669386	-105302310092907	3	0.01	1	PELO
CD8 TCM	0.253996187669386	-105302310092907	3	0.01	1	LHFPL2
CD8 TCM	0.253996187669386	-105302310092907	3	0.01	1	ADGRV1
CD8 TCM	0.253996187669386	-105302310092907	3	0.01	1	PDLIM7
CD8 TCM	0.253996187669386	-105302310092907	3	0.01	1	N4BP3
CD8 TCM	0.253996187669386	-105302310092907	3	0.01	1	AL022098.1
CD8 TCM	0.253996187669386	-105302310092907	3	0.01	1	HIST1H2AK
CD8 TCM	0.253996187669386	-105302310092907	3	0.01	1	PPT2
CD8 TCM	0.253996187669386	-105302310092907	3	0.01	1	STX11
CD8 TCM	0.253996187669386	-105302310092907	3	0.01	1	AC145124.1
CD8 TCM	0.253996187669386	-105302310092907	3	0.01	1	BRF2
CD8 TCM	0.253996187669386	-105302310092907	3	0.01	1	CA1
CD8 TCM	0.253996187669386	-105302310092907	3	0.01	1	AC016405.1
CD8 TCM	0.253996187669386	-105302310092907	3	0.01	1	RHPN1
CD8 TCM	0.253996187669386	-105302310092907	3	0.01	1	C8orf82
CD8 TCM	0.253996187669386	-105302310092907	3	0.01	1	NOXA1
CD8 TCM	0.253996187669386	-105302310092907	3	0.01	1	SLC18A2
CD8 TCM	0.253996187669386	-105302310092907	3	0.01	1	LMNTD2
CD8 TCM	0.253996187669386	-105302310092907	3	0.01	1	AC107884.1
CD8 TCM	0.253996187669386	-105302310092907	3	0.01	1	KCTD21
CD8 TCM	0.253996187669386	-105302310092907	3	0.01	1	GALNT8
CD8 TCM	0.253996187669386	-105302310092907	3	0.01	1	AC026124.2
CD8 TCM	0.253996187669386	-105302310092907	3	0.01	1	UNG
CD8 TCM	0.253996187669386	-105302310092907	3	0.01	1	BCL7A
CD8 TCM	0.253996187669386	-105302310092907	3	0.01	1	SLC7A7
CD8 TCM	0.253996187669386	-105302310092907	3	0.01	1	AL049830.3
CD8 TCM	0.253996187669386	-105302310092907	3	0.01	1	PLEKHG3
CD8 TCM	0.253996187669386	-105302310092907	3	0.01	1	SLC10A1
CD8 TCM	0.253996187669386	-105302310092907	3	0.01	1	NOXRED1
CD8 TCM	0.253996187669386	-105302310092907	3	0.01	1	AL157912.1
CD8 TCM	0.253996187669386	-105302310092907	3	0.01	1	AC023906.4
CD8 TCM	0.253996187669386	-105302310092907	3	0.01	1	AC026401.3
CD8 TCM	0.253996187669386	-105302310092907	3	0.01	1	NOMO2
CD8 TCM	0.253996187669386	-105302310092907	3	0.01	1	LYRM1
CD8 TCM	0.253996187669386	-105302310092907	3	0.01	1	GDPD3
CD8 TCM	0.253996187669386	-105302310092907	3	0.01	1	ITGAX
CD8 TCM	0.253996187669386	-105302310092907	3	0.01	1	DHODH
CD8 TCM	0.253996187669386	-105302310092907	3	0.01	1	RPH3AL
CD8 TCM	0.253996187669386	-105302310092907	3	0.01	1	OR3A2
CD8 TCM	0.253996187669386	-105302310092907	3	0.01	1	CAMKK1
CD8 TCM	0.253996187669386	-105302310092907	3	0.01	1	AC018521.5
CD8 TCM	0.253996187669386	-105302310092907	3	0.01	1	FN3K
CD8 TCM	0.253996187669386	-105302310092907	3	0.01	1	METRNL
CD8 TCM	0.253996187669386	-105302310092907	3	0.01	1	KCTD1
CD8 TCM	0.253996187669386	-105302310092907	3	0.01	1	AC005944.1
CD8 TCM	0.253996187669386	-105302310092907	3	0.01	1	FCER2
CD8 TCM	0.253996187669386	-105302310092907	3	0.01	1	ZNF30
CD8 TCM	0.253996187669386	-105302310092907	3	0.01	1	GIPR
CD8 TCM	0.253996187669386	-105302310092907	3	0.01	1	CLDND2
CD8 TCM	0.253996187669386	-105302310092907	3	0.01	1	FIZ1
CD8 TCM	0.253996187669386	-105302310092907	3	0.01	1	EDDM13
CD8 TCM	0.253996187669386	-105302310092907	3	0.01	1	SNX21
CD8 TCM	0.253996187669386	-105302310092907	3	0.01	1	MAFF
CD8 TCM	0.253996187669386	-105302310092907	3	0.01	1	GRAMD4
CD8 TCM	0.253996187669386	-105302310092907	3	0.01	1	CPT1B
CD8 TCM	0.253996187669386	-105302310092907	3	0.01	1	RNF128
CD8 TCM	0.253996187669386	-105302310092907	3	0.01	1	AL023653.1
CD8 TCM	0.254026872190482	0.268904993958293	138	109	1	DZIP3
CD8 TCM	0.25419807678741	0.54192348836471	0.08	58	1	MAT2B
CD8 TCM	0.25419807678741	0.54192348836471	0.08	58	1	PEX3
CD8 TCM	0.254281281636582	-0.431534724182799	135	162	1	PSAP
CD8 TCM	0.254328183406752	0.351367154150267	131	104	1	KIAA0319L
CD8 TCM	0.254370976518468	0.250526464643439	199	165	1	SLC30A7
CD8 TCM	0.254755490429291	0.531939399792088	0.08	58	1	NRBP1
CD8 TCM	0.254978501211591	0.362014398349775	89	66	1	RELL1
CD8 TCM	0.255121199626811	-0.123412428820467	113	145	1	PRKRIP1
CD8 TCM	0.255523572122067	0.969344712099386	31	18	1	AC011447.3
CD8 TCM	0.255559098652162	-0.731095006041706	3	0.01	1	AGBL4
CD8 TCM	0.255642533222012	0.116901900513244	459	409	1	CHST11
CD8 TCM	0.255652806963572	-0.508702584705258	15	28	1	AC008124.1
CD8 TCM	0.255932200283283	0.362014398349775	92	69	1	KLF9
CD8 TCM	0.256080692652603	-0.468060600207912	3	0.01	1	ODF3B
CD8 TCM	0.256324308505106	-0.377458051427006	245	274	1	PIK3CD
CD8 TCM	0.256414075062056	0.4682138021817	83	61	1	VPS26A
CD8 TCM	0.256463789934171	0.359102802929872	92	69	1	SPAST
CD8 TCM	0.256485027424086	0.368440667509208	122	96	1	PEBP1
CD8 TCM	0.256611682881453	-0.901020007484019	21	36	1	PDE7B
CD8 TCM	0.256732643819542	-0.482067458201792	113	0.14	1	ZNF83
CD8 TCM	0.256922497227465	0.415746382287565	83	61	1	NCBP2
CD8 TCM	0.257056547464784	0.420908087403344	86	63	1	HSD17B11
CD8 TCM	0.257097518444006	-0.447302040041115	0.08	104	1	SEL1L
CD8 TCM	0.257206680432198	0.54192348836471	73	53	1	PMM2
CD8 TCM	0.257339479849073	-0.335957064200568	138	168	1	MARF1
CD8 TCM	0.257361480338485	-0.605564123957847	34	51	1	MTMR12
CD8 TCM	0.257361480338485	-0.605564123957847	34	51	1	UNKL
CD8 TCM	0.257382004087632	0.268904993958294	101	76	1	LINS1
CD8 TCM	0.257408472692829	0.7018644012344	67	48	1	SLC37A1
CD8 TCM	0.25747574560585	0.31197371585018	92	69	1	DDB1
CD8 TCM	0.257521887866732	0.969344712099386	31	18	1	FPGT
CD8 TCM	0.257521887866732	0.85386749467945	31	18	1	IL20RB
CD8 TCM	0.257521887866732	0.85386749467945	31	18	1	RNF8
CD8 TCM	0.257521887866732	0.85386749467945	31	18	1	BAHD1
CD8 TCM	0.257521887866732	0.85386749467945	31	18	1	ZNF709
CD8 TCM	0.257521887866732	0.85386749467945	31	18	1	RDH13
CD8 TCM	0.2578309899971	-0.409166911154344	98	124	1	MFSD14A
CD8 TCM	0.257849008568952	0.313299113316747	95	71	1	FAM78A
CD8 TCM	0.258042109163055	-0.573553729055226	86	109	1	DNAJC2
CD8 TCM	0.258142982828465	0.54192348836471	0.08	58	1	RNH1
CD8 TCM	0.258142982828465	0.491297415294742	0.08	58	1	PIEZO1
CD8 TCM	0.258234933465714	0.203809965736409	303	264	1	ZNF644
CD8 TCM	0.25833163425761	-0.371552619354566	89	114	1	TMEM14B
CD8 TCM	0.258396888216547	0.799419710657074	31	18	1	WDR35
CD8 TCM	0.258486896333327	0.522661586204076	76	56	1	FAM126A
CD8 TCM	0.258688757527612	0.402171524821758	86	63	1	SYTL2
CD8 TCM	0.258937146884461	0.268904993958293	232	198	1	LITAF
CD8 TCM	0.258956562308666	-0.868598529791641	28	43	1	PDE9A
CD8 TCM	0.259575243249502	0.728336612595591	31	18	1	SCNM1
CD8 TCM	0.259575243249502	0.728336612595591	31	18	1	FAM200B
CD8 TCM	0.259575243249502	0.728336612595591	31	18	1	LRP2BP
CD8 TCM	0.259575243249502	0.728336612595591	31	18	1	ABCC10
CD8 TCM	0.259575243249502	0.728336612595591	31	18	1	PLPP5
CD8 TCM	0.259575243249502	0.728336612595591	31	18	1	WDR5
CD8 TCM	0.259575243249502	0.728336612595591	31	18	1	PITPNM1
CD8 TCM	0.259575243249502	0.728336612595591	31	18	1	DNAJC14
CD8 TCM	0.259575243249502	0.728336612595591	31	18	1	POLR2M
CD8 TCM	0.259575243249502	0.728336612595591	31	18	1	GPS1
CD8 TCM	0.259575243249502	0.728336612595591	31	18	1	MYOM1
CD8 TCM	0.259575243249502	0.728336612595591	31	18	1	GSS
CD8 TCM	0.259609140872249	0.183513502727649	382	338	1	MPP7
CD8 TCM	0.260064267782565	0.24618491745821	168	137	1	KPNA5
CD8 TCM	0.260071172888073	0.236115058840624	355	325	1	RASGRF2
CD8 TCM	0.260073839266191	0.13563846309483	554	515	1	SMYD3
CD8 TCM	0.260122277174834	0.799419710657074	31	18	1	DNM3
CD8 TCM	0.260141070634939	0.239758648298777	245	211	1	SMAD2
CD8 TCM	0.26014223839301	0.434914945397223	119	94	1	GALNT1
CD8 TCM	0.260232056393806	-0.731095006041707	21	36	1	PAN2
CD8 TCM	0.260411586196963	0.683942493237138	31	18	1	C5orf63
CD8 TCM	0.260459083927088	0.182748350208579	174	142	1	RIC1
CD8 TCM	0.260481697438472	0.420908087403344	83	61	1	SCAMP2
CD8 TCM	0.26051459886335	-0.300460651711844	165	198	1	DDX21
CD8 TCM	0.260876796884303	0.296385730380401	336	312	1	ANKHD1
CD8 TCM	0.26103684676721	0.415746382287565	83	61	1	DCUN1D4
CD8 TCM	0.261161994066922	0.400149527236547	122	96	1	MBD2
CD8 TCM	0.261450696583504	0.491297415294742	76	56	1	ASPH
CD8 TCM	0.261581578989494	0.148610760240582	116	89	1	AK5
CD8 TCM	0.261648152316882	0.188286533750009	205	0.17	1	PPP1R16B
CD8 TCM	0.261694377583475	-0.490086906537911	34	51	1	PINX1
CD8 TCM	0.261722188027857	-0.333759508496321	223	254	1	HLA-F
CD8 TCM	0.261767122475384	0.181442152707954	0.22	185	1	MECP2
CD8 TCM	0.261778954734003	0.368440667509208	86	63	1	TXNL4A
CD8 TCM	0.261824587347062	103443974032127	37	23	1	CCDC171
CD8 TCM	0.261983298153719	0.906334914573586	34	0.02	1	AGA
CD8 TCM	0.261983298153719	0.906334914573586	34	0.02	1	MTG2
CD8 TCM	0.262079904893462	-0.648632845849733	21	36	1	PRKCZ
CD8 TCM	0.262123517361814	-0.637985601650225	21	36	1	ZDHHC18
CD8 TCM	0.262123517361814	-0.637985601650225	21	36	1	GNL1
CD8 TCM	0.262436347220371	0.558411611153279	31	18	1	UVSSA
CD8 TCM	0.262436347220371	0.558411611153279	31	18	1	PMS2
CD8 TCM	0.262436347220371	0.558411611153279	31	18	1	TMEM64
CD8 TCM	0.262436347220371	0.406408517708228	31	18	1	DKK 3,00
CD8 TCM	0.262501772484934	0.227682331231781	0.19	157	1	DARS
CD8 TCM	0.262701409966457	0.109346708074241	0.67	596	1	RABGAP1L
CD8 TCM	0.262976537944129	-0.593591482291772	28	43	1	MRPL33
CD8 TCM	0.263076894025217	-0.456920042602712	73	96	1	TRIM28
CD8 TCM	0.263151673900573	-0.550522760399885	49	69	1	EXOSC10
CD8 TCM	0.263287886170857	-0.579091912596656	28	43	1	MBD3
CD8 TCM	0.263481974525093	0.509913093462089	73	53	1	UNC13D
CD8 TCM	0.263714456272313	-0.409166911154344	0.11	137	1	RFC1
CD8 TCM	0.263838210375165	0.420908087403344	0.08	58	1	TM9SF4
CD8 TCM	0.264077857711393	-0.422972710679375	34	51	1	MAGOH
CD8 TCM	0.264184061723293	0.946976899070931	37	23	1	HIF1AN
CD8 TCM	0.264184464498951	0.799419710657074	34	0.02	1	KDM4A-AS1
CD8 TCM	0.264184464498951	0.799419710657074	34	0.02	1	SLC6A6
CD8 TCM	0.264184464498951	0.799419710657074	34	0.02	1	VPS13B-DT
CD8 TCM	0.264184464498951	0.906334914573586	34	0.02	1	LINC02391
CD8 TCM	0.264184464498951	0.799419710657074	34	0.02	1	HSF5
CD8 TCM	0.264604957673922	0.227084818263667	239	203	1	RETREG1
CD8 TCM	0.264658476326856	0.491297415294742	73	53	1	CCDC84
CD8 TCM	0.265024294809418	-0.468060600207912	73	96	1	SLC30A5
CD8 TCM	0.265030408578394	0.754331821128535	34	0.02	1	PRKAG1
CD8 TCM	0.265106560906229	-0.519590900847994	28	43	1	ERVK3-1
CD8 TCM	0.265210866862091	0.223101304345169	92	69	1	MED10
CD8 TCM	0.265210884368867	0.268904993958293	92	69	1	PRDX6
CD8 TCM	0.265248056117568	-0.515366314986269	49	69	1	RAB22A
CD8 TCM	0.265374396870756	0.438829995400607	76	56	1	AL591895.1
CD8 TCM	0.265374396870756	0.438829995400607	76	56	1	KRI1
CD8 TCM	0.265403330571841	-0.427702862591771	83	107	1	PCNP
CD8 TCM	0.265531019773418	-0.175879848714602	76	102	1	PRR14L
CD8 TCM	0.265753523551077	-0.468060600207912	21	36	1	TRMT1
CD8 TCM	0.265943951879333	0.520443760954258	0.07	51	1	CRLS1
CD8 TCM	0.265943951879333	0.520443760954258	0.07	51	1	GART
CD8 TCM	0.265945910076027	-0.338777583262946	55	76	1	IDH3B
CD8 TCM	0.266076282669138	-0.383171702621399	34	51	1	NR1H2
CD8 TCM	0.266454204666581	0.683942493237138	34	0.02	1	SLC25A33
CD8 TCM	0.266454204666581	0.683942493237138	34	0.02	1	RNPEP
CD8 TCM	0.266454204666581	0.683942493237138	34	0.02	1	DNAH6
CD8 TCM	0.266454204666581	0.683942493237138	34	0.02	1	HMGCS1
CD8 TCM	0.266454204666581	0.683942493237138	34	0.02	1	HMGCR
CD8 TCM	0.266454204666581	0.683942493237138	34	0.02	1	HEIH
CD8 TCM	0.266454204666581	0.683942493237138	34	0.02	1	BRPF3
CD8 TCM	0.266454204666581	0.683942493237138	34	0.02	1	RGP1
CD8 TCM	0.266454204666581	0.683942493237138	34	0.02	1	ZNF32
CD8 TCM	0.266454204666581	0.683942493237138	34	0.02	1	SLC25A39
CD8 TCM	0.266454204666581	0.683942493237138	34	0.02	1	HAUS8
CD8 TCM	0.266470297914183	-0.181127926676754	269	305	1	CLASP1
CD8 TCM	0.266534651733897	0.426446270944774	76	56	1	EIPR1
CD8 TCM	0.266559560578433	0.31781459443924	86	63	1	MCM3AP
CD8 TCM	0.266605203600398	0.215465734996833	138	109	1	ATXN2
CD8 TCM	0.266759486224551	0.605939981235865	64	46	1	CYTH4
CD8 TCM	0.266769862134745	0.552697959958885	0.07	51	1	ITGAE
CD8 TCM	0.267117483509027	0.979398376763309	0.04	25	1	C11orf80
CD8 TCM	0.267238506142701	-0.346177495139198	211	241	1	DHX36
CD8 TCM	0.267247649949538	-0.441588388846721	28	43	1	MIB2
CD8 TCM	0.267247649949538	-0.441588388846721	28	43	1	NUP35
CD8 TCM	0.267247649949538	-0.441588388846721	28	43	1	SPICE1
CD8 TCM	0.267250030096783	0.647416617212023	34	0.02	1	DOT1L
CD8 TCM	0.267529229035501	0.509913093462089	34	0.02	1	CC2D2A
CD8 TCM	0.267653808164186	0.453329565095721	73	53	1	DDX1
CD8 TCM	0.267772034628441	0.522661586204076	0.07	51	1	ALOX12-AS1
CD8 TCM	0.267889183433978	0.371998486922398	0.08	58	1	ABHD15-AS1
CD8 TCM	0.267947030197942	-0.364312675370083	135	162	1	NFKBIZ
CD8 TCM	0.268100916981846	0.590833088845656	34	0.02	1	ABCA3
CD8 TCM	0.268231491306788	0.531939399792087	67	48	1	PHAX
CD8 TCM	0.26835873205691	0.237878098337669	303	266	1	GPRIN3
CD8 TCM	0.268398051396748	0.728336612595591	55	38	1	SEC24A
CD8 TCM	0.268402568643392	0.300613853685632	122	96	1	PSMB7
CD8 TCM	0.268514325801385	0.438829995400607	73	53	1	SUGT1
CD8 TCM	0.268687018744057	0.622541948572995	61	43	1	PDHX
CD8 TCM	0.268687018744057	0.622541948572995	61	43	1	GALC
CD8 TCM	0.26874866451723	0.321372413852429	83	61	1	MAP4K2
CD8 TCM	0.26875514198398	0.108440321765048	95	71	1	CARF
CD8 TCM	0.268852125649083	-0.339516479586851	327	355	1	CXCR4
CD8 TCM	0.268944613350859	0.754331821128535	37	23	1	DFFA
CD8 TCM	0.268944613350859	0.754331821128535	37	23	1	SASS6
CD8 TCM	0.268944613350859	0.946976899070931	37	23	1	CDC14B
CD8 TCM	0.268944613350859	0.754331821128535	37	23	1	DPH7
CD8 TCM	0.268944613350859	0.754331821128535	37	23	1	LAG3
CD8 TCM	0.268944613350859	0.754331821128535	37	23	1	AGAP2
CD8 TCM	0.268944613350859	0.754331821128535	37	23	1	CYB561
CD8 TCM	0.268994541374595	0.175795589566813	0.08	58	1	SIRPG
CD8 TCM	0.269074959001926	0.564360877484465	67	48	1	DNAJC24
CD8 TCM	0.269337869340466	0.38438221137823	76	56	1	TMED4
CD8 TCM	0.269436556267464	-0.450987086848971	49	69	1	TRMO
CD8 TCM	0.269481617079095	0.531939399792088	34	0.02	1	GTF2H5
CD8 TCM	0.269481617079095	0.531939399792088	34	0.02	1	DEGS2
CD8 TCM	0.269487592796975	-0.316057506762863	21	36	1	GAN
CD8 TCM	0.269508003088551	-0.38644683465426	269	294	1	CDK6
CD8 TCM	0.269660198285464	0.809473375320996	0.04	25	1	MRPL14
CD8 TCM	0.269660198285464	0.896936216571336	0.04	25	1	KCTD7
CD8 TCM	0.269662701607244	0.375820197874805	73	53	1	STX7
CD8 TCM	0.269760192162939	0.816392789260787	46	0.03	1	MKNK1
CD8 TCM	0.269762791021161	0.716363970929515	37	23	1	COQ7
CD8 TCM	0.27000614589592	0.461550071900689	0.07	51	1	DDX31
CD8 TCM	0.27000614589592	0.461550071900689	0.07	51	1	ZC3H4
CD8 TCM	0.270045757153963	0.445782756042373	67	48	1	MINK1
CD8 TCM	0.270311123827801	0.544539436571722	64	46	1	PDE5A
CD8 TCM	0.270315096388159	0.453329565095721	0.07	51	1	MTMR14
CD8 TCM	0.270315096388159	0.453329565095721	0.07	51	1	CCNDBP1
CD8 TCM	0.270325115561112	0.640873771345252	58	41	1	EPHX2
CD8 TCM	0.270435989578854	0.118662358377681	382	338	1	NKTR
CD8 TCM	0.270513054381051	0.375820197874805	76	56	1	RWDD1
CD8 TCM	0.270620377979665	0.38438221137823	34	0.02	1	C1orf159
CD8 TCM	0.270637421947438	0.709477585344275	43	28	1	LIPE-AS1
CD8 TCM	0.270743884738947	0.590833088845656	64	46	1	SLC25A45
CD8 TCM	0.270772874690381	0.742836182290706	58	41	1	DESI2
CD8 TCM	0.270834503282303	0.219995393477348	86	63	1	CWC22
CD8 TCM	0.270889880910276	-0.731095006041707	43	61	1	DDB2
CD8 TCM	0.270922736028722	0.445782756042373	0.07	51	1	NPTN
CD8 TCM	0.2709433567958	0.531939399792087	64	46	1	USP45
CD8 TCM	0.271415261704072	0.647416617212023	37	23	1	TPRG1L
CD8 TCM	0.271415261704072	0.647416617212023	37	23	1	DCTN6
CD8 TCM	0.271415261704072	0.647416617212023	37	23	1	OAT
CD8 TCM	0.271415261704072	0.647416617212023	37	23	1	SPTY2D1
CD8 TCM	0.271415261704072	0.647416617212023	37	23	1	TGDS
CD8 TCM	0.271415261704072	0.647416617212023	37	23	1	PNP
CD8 TCM	0.271415261704072	0.647416617212023	37	23	1	NOP10
CD8 TCM	0.271415261704072	0.647416617212023	37	23	1	LACTB
CD8 TCM	0.271415261704072	0.647416617212023	37	23	1	PRPSAP1
CD8 TCM	0.271415261704072	0.647416617212023	37	23	1	NUDT19
CD8 TCM	0.271415261704072	0.647416617212023	37	23	1	KAT14
CD8 TCM	0.27152743206339	0.432403726241173	0.07	51	1	ANAPC10
CD8 TCM	0.271570937859611	-0.731095006041706	52	71	1	EIF2AK1
CD8 TCM	0.27157144837393	0.221599279179937	86	63	1	LMAN2
CD8 TCM	0.271598382000794	0.771405334487477	43	28	1	ZNF395
CD8 TCM	0.271615782379201	0.661222416737054	55	38	1	LSM 3,00
CD8 TCM	0.271621821274518	-0.52464412857428	67	89	1	NRCAM
CD8 TCM	0.271772825870876	0.179637655861206	141	112	1	RPF1
CD8 TCM	0.271802593443929	0.364062226998634	119	94	1	AC016074.2
CD8 TCM	0.271806276553369	0.389199227676005	73	53	1	ZNF14
CD8 TCM	0.271901394297824	0.716363970929515	37	23	1	HIKESHI
CD8 TCM	0.271961059038021	0.203809965736409	183	152	1	ANXA6
CD8 TCM	0.272142810681183	0.558411611153279	61	43	1	MYDGF
CD8 TCM	0.272170505350818	0.616828297378601	37	23	1	JKAMP
CD8 TCM	0.272218650999992	0.716363970929515	0.04	25	1	TBPL1
CD8 TCM	0.272218650999992	0.716363970929515	0.04	25	1	ALKBH3
CD8 TCM	0.272358803641985	0.738390277259514	43	28	1	ALKBH1
CD8 TCM	0.272407978261551	0.38438221137823	73	53	1	NDUFB7
CD8 TCM	0.272487977385005	0.683942493237137	52	36	1	ZNF678
CD8 TCM	0.272487977385005	0.683942493237137	52	36	1	LMBR1L
CD8 TCM	0.272530981316833	0.461550071900689	67	48	1	HNRNPLL
CD8 TCM	0.272530981316833	0.461550071900689	67	48	1	AC139887.2
CD8 TCM	0.272595231128934	0.325488522324661	73	53	1	FAM91A1
CD8 TCM	0.272666200471943	-0.496629752404683	58	79	1	SMC4
CD8 TCM	0.27285139696737	0.214457209935917	208	175	1	CCAR1
CD8 TCM	0.272853849050116	0.709477585344275	49	33	1	SIAH1
CD8 TCM	0.27296459068726	0.268904993958294	202	0.17	1	REPS1
CD8 TCM	0.273019858967411	0.248727112020663	177	147	1	TNFSF8
CD8 TCM	0.273152792790332	0.453329565095721	67	48	1	POMP
CD8 TCM	0.27331911197093	-0.278582801344199	28	43	1	SUPT4H1
CD8 TCM	0.273381766748889	0.32335277798067	73	53	1	DDI2
CD8 TCM	0.273501187712444	0.2963857303804	0.15	122	1	CNN2
CD8 TCM	0.273678320908975	0.573759575486715	58	41	1	ZSCAN16-AS1
CD8 TCM	0.273678320908975	0.573759575486715	58	41	1	NDUFS7
CD8 TCM	0.273678320908975	0.573759575486715	58	41	1	MRPL54
CD8 TCM	0.273710874234437	-0.579091912596656	43	61	1	APBB1
CD8 TCM	0.273710874234437	-0.579091912596656	43	61	1	NUCB1
CD8 TCM	0.273913124845039	-0.456920042602712	153	0.18	1	USP16
CD8 TCM	0.273941258446888	0.295377205319485	0.15	122	1	SLAIN2
CD8 TCM	0.274003922240149	0.209198747834026	177	145	1	MSH3
CD8 TCM	0.274118889294742	0.394435876042153	0.07	51	1	ATG16L2
CD8 TCM	0.274118889294742	0.394435876042153	0.07	51	1	ZNF84
CD8 TCM	0.274121715346989	0.126885989085866	0.3	261	1	USP9X
CD8 TCM	0.27431499545247	0.683942493237137	43	28	1	TRMT61B
CD8 TCM	0.27431499545247	0.683942493237137	43	28	1	MLH1
CD8 TCM	0.274343322523817	0.558411611153279	58	41	1	AC073342.1
CD8 TCM	0.274343322523817	0.558411611153279	58	41	1	JOSD1
CD8 TCM	0.274533961303726	0.470538855127944	64	46	1	DHX16
CD8 TCM	0.274533961303726	0.470538855127944	64	46	1	TMEM179B
CD8 TCM	0.274533961303726	0.470538855127944	64	46	1	ZNF737
CD8 TCM	0.27459210568084	0.38438221137823	37	23	1	JOSD2
CD8 TCM	0.274733949180651	0.389199227676005	0.07	51	1	RAD51-AS1
CD8 TCM	0.274800801901373	0.34290557540207	116	91	1	SAMD9
CD8 TCM	0.274859108264959	0.590833088845656	55	38	1	NHLRC2
CD8 TCM	0.274859108264959	0.590833088845656	55	38	1	PLEKHA7
CD8 TCM	0.274876774019621	0.616828297378601	0.04	25	1	SRPRB
CD8 TCM	0.274876774019621	0.616828297378601	0.04	25	1	PHF2
CD8 TCM	0.274876774019621	0.616828297378601	0.04	25	1	AL136038.5
CD8 TCM	0.274876774019621	0.616828297378601	0.04	25	1	MIEN1
CD8 TCM	0.274876774019621	0.616828297378601	0.04	25	1	ZNF585B
CD8 TCM	0.274876774019621	0.616828297378601	0.04	25	1	SAMM50
CD8 TCM	0.275117975284077	0.205895196432493	284	249	1	SRSF7
CD8 TCM	0.275356089987384	-0.334436036077717	119	147	1	DGKH
CD8 TCM	0.275387548185711	0.370784607977507	116	91	1	SNRPD2
CD8 TCM	0.275421804942235	0.491297415294742	37	23	1	MREG
CD8 TCM	0.275542048666768	0.573759575486715	55	38	1	DCAF17
CD8 TCM	0.275542048666768	0.573759575486715	55	38	1	MROH1
CD8 TCM	0.275613497979663	0.609941911793361	52	36	1	HGS
CD8 TCM	0.275613497979663	0.609941911793361	52	36	1	PRPS1
CD8 TCM	0.275613497979663	0.609941911793361	52	36	1	EMD
CD8 TCM	0.275848387242697	-0.455460563428279	58	79	1	SETD3
CD8 TCM	0.27585007982466	0.491297415294742	61	43	1	AL137779.1
CD8 TCM	0.275852907484955	0.631475073343002	49	33	1	OTUD6B-AS1
CD8 TCM	0.275852907484955	0.631475073343002	49	33	1	LAMTOR1
CD8 TCM	0.275852907484955	0.631475073343002	49	33	1	CMC2
CD8 TCM	0.276490968191135	0.406408517708229	61	43	1	PRDX1
CD8 TCM	0.276514895705278	0.509913093462088	101	79	1	HMOX2
CD8 TCM	0.276575293842017	0.609941911793361	49	33	1	SLAIN1
CD8 TCM	0.276764987851119	0.290931300288293	171	142	1	TULP4
CD8 TCM	0.276766701386317	0.503370247595317	52	36	1	DHX35
CD8 TCM	0.276774772233862	-0.305789171309036	125	152	1	SPN
CD8 TCM	0.276845959209824	0.245821380845252	0.3	266	1	SETD2
CD8 TCM	0.276876119451568	0.394435876042153	67	48	1	SRP19
CD8 TCM	0.276885258923001	-0.468060600207912	86	109	1	MRPS31
CD8 TCM	0.277148855523976	0.590833088845656	43	28	1	AL021368.2
CD8 TCM	0.277148855523976	0.590833088845656	43	28	1	SEC31B
CD8 TCM	0.277148855523976	0.590833088845656	43	28	1	DLGAP4
CD8 TCM	0.277230941255002	0.518264462895011	144	119	1	SRBD1
CD8 TCM	0.27725718679256	0.503370247595317	58	41	1	TMEM8A
CD8 TCM	0.277673261201812	0.111184132103108	578	523	1	PRRC2C
CD8 TCM	0.277731385070039	0.491297415294742	58	41	1	ANXA2
CD8 TCM	0.277823467793744	0.568465275817201	43	28	1	SESTD1
CD8 TCM	0.277823467793744	0.568465275817201	43	28	1	FAM8A1
CD8 TCM	0.278156253961161	0.406408517708229	64	46	1	PHRF1
CD8 TCM	0.278156253961161	0.406408517708229	64	46	1	ZNF66
CD8 TCM	0.278188438332605	0.375820197874805	0.04	25	1	FAM89B
CD8 TCM	0.278188438332605	0.491297415294742	0.04	25	1	DERL2
CD8 TCM	0.278188438332605	0.491297415294742	0.04	25	1	RBFA
CD8 TCM	0.278188438332605	0.491297415294742	0.04	25	1	DDX39A
CD8 TCM	0.278343476429811	0.227084818263667	183	152	1	PRKX
CD8 TCM	0.278401001737049	0.480409099152006	58	41	1	AGO4
CD8 TCM	0.278462764853146	-0.417937120782076	232	259	1	TASOR2
CD8 TCM	0.278465965111926	0.568465275817201	46	0.03	1	LAMTOR5
CD8 TCM	0.278465965111926	0.568465275817201	46	0.03	1	SIT 1,00
CD8 TCM	0.278465965111926	0.568465275817201	46	0.03	1	DNAJB12
CD8 TCM	0.278465965111926	0.568465275817201	46	0.03	1	NEMP1
CD8 TCM	0.278580982721933	0.330305538622437	0.07	51	1	NDC1
CD8 TCM	0.278580982721933	0.330305538622437	0.07	51	1	RPP38
CD8 TCM	0.278615560927318	0.417003632947427	104	81	1	ZFP36
CD8 TCM	0.278800391205882	0.400149527236546	64	46	1	GLE1
CD8 TCM	0.278917187620799	0.531939399792088	52	36	1	SLC25A53
CD8 TCM	0.278991940505862	0.47535587142572	0.04	25	1	HSBP1
CD8 TCM	0.279008456155626	0.549012913151029	49	33	1	PCYT1A
CD8 TCM	0.279008456155626	0.549012913151029	49	33	1	PLEKHA8
CD8 TCM	0.279008456155626	0.549012913151029	49	33	1	GSR
CD8 TCM	0.279008456155626	0.549012913151029	49	33	1	BLOC1S1
CD8 TCM	0.279008456155626	0.549012913151029	49	33	1	MLEC
CD8 TCM	0.279008456155626	0.549012913151029	49	33	1	CXCR3
CD8 TCM	0.279068192820029	0.470538855127944	58	41	1	DOK6
CD8 TCM	0.279244642410963	0.590833088845656	52	36	1	AC011997.1
CD8 TCM	0.279264568225553	0.445782756042373	64	46	1	AIG1
CD8 TCM	0.279289176009481	0.110207247939235	404	353	1	ABLIM1
CD8 TCM	0.279316174162315	0.182490242140821	223	188	1	YY1
CD8 TCM	0.279441838713321	0.394435876042153	64	46	1	SAP30BP
CD8 TCM	0.27980602196167	0.413294903293469	61	43	1	AC127502.2
CD8 TCM	0.2799336730493	0.178707184986716	254	218	1	PAPOLA
CD8 TCM	0.280031756026491	0.268904993958293	177	147	1	CLIP4
CD8 TCM	0.280330142279189	0.51683250740188	49	33	1	PTPN9
CD8 TCM	0.280556808707761	0.237196134230956	125	99	1	QRICH1
CD8 TCM	0.280582465554202	0.47535587142572	43	28	1	LFNG
CD8 TCM	0.280582465554202	0.47535587142572	43	28	1	RNF214
CD8 TCM	0.280633238851568	0.33303533137801	67	48	1	LINC01089
CD8 TCM	0.280857513800666	0.647416617212023	92	71	1	FASTKD2
CD8 TCM	0.281043687484964	0.314708683571419	168	0.14	1	NUP153
CD8 TCM	0.281147120076146	0.342905575402071	58	41	1	MED28
CD8 TCM	0.281147120076146	0.420908087403344	58	41	1	LYRM7
CD8 TCM	0.281147120076146	0.420908087403344	58	41	1	RXRB
CD8 TCM	0.281147120076146	0.420908087403344	58	41	1	DPP9
CD8 TCM	0.281161296675685	0.268904993958293	37	23	1	FRMD3
CD8 TCM	0.281224564743195	0.546438969487202	98	76	1	YEATS2
CD8 TCM	0.28166241784167	0.169369320407379	0.08	58	1	COX10-AS1
CD8 TCM	0.281911740481383	0.177757105900099	128	102	1	PDK3
CD8 TCM	0.282010011753863	0.461550071900689	46	0.03	1	DHX30
CD8 TCM	0.282010011753863	0.461550071900689	46	0.03	1	BRIX1
CD8 TCM	0.282119985127105	0.42936966615154	55	38	1	SLC35E2B
CD8 TCM	0.282119985127105	0.42936966615154	55	38	1	TRNT1
CD8 TCM	0.282461775375405	0.268904993958294	64	46	1	AHCYL1
CD8 TCM	0.282461775375405	0.336019189816831	64	46	1	LRRC69
CD8 TCM	0.28253623523187	-0.415593180313777	76	99	1	IL4R
CD8 TCM	0.28263367819858	0.196755208202458	211	178	1	SFI1
CD8 TCM	0.282645264462757	0.356367835208633	43	28	1	ZNF621
CD8 TCM	0.282651769747817	0.438829995400607	52	36	1	C1orf131
CD8 TCM	0.282651769747817	0.438829995400607	52	36	1	BECN1
CD8 TCM	0.282652527477395	0.449477239600115	49	33	1	RFC3
CD8 TCM	0.282652527477395	0.449477239600115	49	33	1	CCDC137
CD8 TCM	0.282765767037095	0.449477239600115	46	0.03	1	ZNF330
CD8 TCM	0.282814711463783	0.420908087403344	55	38	1	IL1RAP
CD8 TCM	0.282870018515753	0.234957662034956	119	94	1	ARHGAP9
CD8 TCM	0.283387992779813	0.491297415294742	52	36	1	EPM2A
CD8 TCM	0.283420436564265	-0.420754885429556	86	109	1	KLRG1
CD8 TCM	0.283858735737353	0.168378118004329	257	221	1	ITGA6
CD8 TCM	0.284145000662953	0.268904993958293	43	28	1	INIP
CD8 TCM	0.284299301999419	0.331189272212636	165	137	1	IRF1
CD8 TCM	0.284342641410583	-131605750676286	12	23	1	EOMES
CD8 TCM	0.284342641410583	-0.9941294118755	12	23	1	STK33
CD8 TCM	0.285274636653189	0.342905575402071	58	41	1	TKT
CD8 TCM	0.285274636653189	0.342905575402071	58	41	1	MORC2
CD8 TCM	0.285487944521115	0.531939399792088	95	74	1	CREM
CD8 TCM	0.285701970146745	0.268904993958293	46	0.03	1	PXK
CD8 TCM	0.285742192250217	-0.868598529791641	12	23	1	ZBED3
CD8 TCM	0.285742192250217	-0.868598529791641	12	23	1	GNPDA1
CD8 TCM	0.285742192250217	-0.868598529791641	12	23	1	RMND5B
CD8 TCM	0.285742192250217	-0.868598529791641	12	23	1	SLC25A11
CD8 TCM	0.285742192250217	-0.868598529791641	12	23	1	AC006141.1
CD8 TCM	0.285870049812604	-0.151938127001756	144	175	1	DCAF6
CD8 TCM	0.285916636917071	-0.586705096706531	61	81	1	TSPYL1
CD8 TCM	0.286132616638619	-0.302510974924915	254	284	1	ARL4C
CD8 TCM	0.286134809981797	-0.554217243957627	37	53	1	NOP14
CD8 TCM	0.286134809981797	-0.554217243957627	37	53	1	UCKL1
CD8 TCM	0.286149408500437	0.346907505959567	55	38	1	ARRB1
CD8 TCM	0.286149408500437	0.346907505959567	55	38	1	MAPKBP1
CD8 TCM	0.286171303314833	0.214457209935917	73	53	1	GTF3C2
CD8 TCM	0.286527043545921	0.305899201440496	0.19	0.16	1	ATF6
CD8 TCM	0.286558217126845	-0.561170004599394	0.08	102	1	RIC8B
CD8 TCM	0.286576344305521	0.351367154150267	52	36	1	GCNA
CD8 TCM	0.28681097874393	0.143374111874435	64	46	1	DCUN1D5
CD8 TCM	0.287073188098442	0.198515666066895	55	38	1	TBCC
CD8 TCM	0.287171983861546	-0.731095006041707	12	23	1	AMPD2
CD8 TCM	0.287171983861546	-0.731095006041707	12	23	1	AC009501.3
CD8 TCM	0.287171983861546	-0.731095006041707	12	23	1	PLEK
CD8 TCM	0.287171983861546	-0.731095006041707	12	23	1	RPP14
CD8 TCM	0.287171983861546	-0.731095006041707	12	23	1	TMEM129
CD8 TCM	0.287171983861546	-0.731095006041707	12	23	1	MAK
CD8 TCM	0.287171983861546	-0.731095006041707	12	23	1	HCG27
CD8 TCM	0.287171983861546	-0.731095006041707	12	23	1	AK1
CD8 TCM	0.287171983861546	-0.731095006041707	12	23	1	AC116158.3
CD8 TCM	0.287171983861546	-0.731095006041707	12	23	1	AC002558.3
CD8 TCM	0.287171983861546	-0.731095006041707	12	23	1	TEX2
CD8 TCM	0.287171983861546	-0.731095006041707	12	23	1	CYB5A
CD8 TCM	0.287171983861546	-0.731095006041707	12	23	1	TIMM50
CD8 TCM	0.287171983861546	-0.731095006041707	12	23	1	POLR3F
CD8 TCM	0.287245117568339	-0.316057506762863	113	0.14	1	NSUN6
CD8 TCM	0.28729792992934	0.324400106549998	138	112	1	MIF
CD8 TCM	0.287464359671852	0.268904993958294	64	46	1	EFCAB2
CD8 TCM	0.287882050969332	-0.48316749259812	52	71	1	TRIM23
CD8 TCM	0.288286453939838	0.268904993958293	61	43	1	HACD2
CD8 TCM	0.288447379044242	0.182490242140821	217	183	1	WASF2
CD8 TCM	0.288627065891566	0.375820197874805	107	84	1	NCOA6
CD8 TCM	0.288990387272361	-0.468060600207912	52	71	1	MBD4
CD8 TCM	0.289026151983981	0.155694383510303	361	325	1	CFL1
CD8 TCM	0.289441741398945	0.268904993958293	58	41	1	TRMT2B
CD8 TCM	0.28954325427795	0.207504449294151	67	48	1	NOL11
CD8 TCM	0.289804014970961	-0.316057506762862	76	99	1	CRACR2A
CD8 TCM	0.290056134272293	0.201790798099757	122	96	1	MVP
CD8 TCM	0.290338631539868	-0.468060600207912	12	23	1	MRPS14
CD8 TCM	0.290338631539868	-0.468060600207912	12	23	1	ZNF581
CD8 TCM	0.290536422626832	0.268904993958294	52	36	1	PRKRA
CD8 TCM	0.290861870029427	0.15787368156955	257	221	1	ARHGEF18
CD8 TCM	0.29120390999807	0.143374111874435	64	46	1	HSPBAP1
CD8 TCM	0.291289607801685	-0.328657543542496	199	228	1	UBASH3B
CD8 TCM	0.291584186171997	-0.557065606266657	61	81	1	NBPF15
CD8 TCM	0.291662982771238	-0.66398081018317	31	46	1	MFSD12
CD8 TCM	0.291689663645551	0.101795008123036	291	246	1	TENT2
CD8 TCM	0.291767746736861	-0.481116753033359	61	81	1	ZDHHC21
CD8 TCM	0.292133373725159	126890499395829	12	5	1	TFAP2E
CD8 TCM	0.292133373725159	149129741529474	12	5	1	SPAG17
CD8 TCM	0.292133373725159	126890499395829	12	5	1	Z99127.1
CD8 TCM	0.292133373725159	126890499395829	12	5	1	KIAA1841
CD8 TCM	0.292133373725159	126890499395829	12	5	1	SRGAP3
CD8 TCM	0.292133373725159	126890499395829	12	5	1	B4GALT4-AS1
CD8 TCM	0.292133373725159	126890499395829	12	5	1	AC106865.2
CD8 TCM	0.292133373725159	126890499395829	12	5	1	C7orf61
CD8 TCM	0.292133373725159	126890499395829	12	5	1	ADAM9
CD8 TCM	0.292133373725159	126890499395829	12	5	1	CA13
CD8 TCM	0.292133373725159	126890499395829	12	5	1	AC022509.2
CD8 TCM	0.292133373725159	126890499395829	12	5	1	NUSAP1
CD8 TCM	0.292133373725159	126890499395829	12	5	1	FEM1A
CD8 TCM	0.292133373725159	126890499395829	12	5	1	AL133227.1
CD8 TCM	0.292133373725159	126890499395829	12	5	1	AC005808.1
CD8 TCM	0.292145424148568	0.254258217993892	232	201	1	UBE3C
CD8 TCM	0.292359014091634	0.351367154150267	104	81	1	P2RY10
CD8 TCM	0.292578865554309	-0.883098099486756	24	38	1	MMD
CD8 TCM	0.292807540898574	-0.53844992809931	0.08	102	1	FAM222B
CD8 TCM	0.293169591485616	-0.468060600207913	61	81	1	SRPRA
CD8 TCM	0.29318343865963	10058705881245	12	5	1	SELENON
CD8 TCM	0.29318343865963	10058705881245	12	5	1	AMIGO1
CD8 TCM	0.29318343865963	10058705881245	12	5	1	USP21
CD8 TCM	0.29318343865963	10058705881245	12	5	1	SH3BP5L
CD8 TCM	0.29318343865963	10058705881245	12	5	1	CHAC2
CD8 TCM	0.29318343865963	10058705881245	12	5	1	CCDC142
CD8 TCM	0.29318343865963	10058705881245	12	5	1	FSIP2-AS1
CD8 TCM	0.29318343865963	10058705881245	12	5	1	C3orf20
CD8 TCM	0.29318343865963	10058705881245	12	5	1	AC090945.1
CD8 TCM	0.29318343865963	10058705881245	12	5	1	HIGD1A
CD8 TCM	0.29318343865963	10058705881245	12	5	1	PLS1
CD8 TCM	0.29318343865963	10058705881245	12	5	1	RARRES1
CD8 TCM	0.29318343865963	10058705881245	12	5	1	TMEM44-AS1
CD8 TCM	0.29318343865963	10058705881245	12	5	1	UGDH-AS1
CD8 TCM	0.29318343865963	10058705881245	12	5	1	SPINK2
CD8 TCM	0.29318343865963	10058705881245	12	5	1	COQ2
CD8 TCM	0.29318343865963	10058705881245	12	5	1	UBE2D3-AS1
CD8 TCM	0.29318343865963	10058705881245	12	5	1	AC092445.1
CD8 TCM	0.29318343865963	10058705881245	12	5	1	AC025180.1
CD8 TCM	0.29318343865963	10058705881245	12	5	1	HIST1H3J
CD8 TCM	0.29318343865963	10058705881245	12	5	1	AL451165.2
CD8 TCM	0.29318343865963	10058705881245	12	5	1	GUCA1B
CD8 TCM	0.29318343865963	10058705881245	12	5	1	AL021368.5
CD8 TCM	0.29318343865963	10058705881245	12	5	1	AL627422.2
CD8 TCM	0.29318343865963	10058705881245	12	5	1	AC003093.1
CD8 TCM	0.29318343865963	10058705881245	12	5	1	LINC01176
CD8 TCM	0.29318343865963	10058705881245	12	5	1	TMEM60
CD8 TCM	0.29318343865963	10058705881245	12	5	1	POP7
CD8 TCM	0.29318343865963	10058705881245	12	5	1	ALKBH4
CD8 TCM	0.29318343865963	10058705881245	12	5	1	ADCK2
CD8 TCM	0.29318343865963	10058705881245	12	5	1	GNRH1
CD8 TCM	0.29318343865963	10058705881245	12	5	1	MBOAT4
CD8 TCM	0.29318343865963	10058705881245	12	5	1	RBPMS
CD8 TCM	0.29318343865963	10058705881245	12	5	1	DEPTOR
CD8 TCM	0.29318343865963	10058705881245	12	5	1	JRK
CD8 TCM	0.29318343865963	10058705881245	12	5	1	ZNF707
CD8 TCM	0.29318343865963	10058705881245	12	5	1	SYK
CD8 TCM	0.29318343865963	10058705881245	12	5	1	ZNF883
CD8 TCM	0.29318343865963	10058705881245	12	5	1	PKN3
CD8 TCM	0.29318343865963	10058705881245	12	5	1	AL513303.1
CD8 TCM	0.29318343865963	10058705881245	12	5	1	SUV39H2
CD8 TCM	0.29318343865963	10058705881245	12	5	1	PRR5L
CD8 TCM	0.29318343865963	10058705881245	12	5	1	C11orf95
CD8 TCM	0.29318343865963	10058705881245	12	5	1	C11orf68
CD8 TCM	0.29318343865963	10058705881245	12	5	1	AP002383.2
CD8 TCM	0.29318343865963	10058705881245	12	5	1	AC079385.1
CD8 TCM	0.29318343865963	10058705881245	12	5	1	EDNRB-AS1
CD8 TCM	0.29318343865963	10058705881245	12	5	1	CCDC196
CD8 TCM	0.29318343865963	10058705881245	12	5	1	AC123768.3
CD8 TCM	0.29318343865963	10058705881245	12	5	1	C15orf39
CD8 TCM	0.29318343865963	10058705881245	12	5	1	TELO2
CD8 TCM	0.29318343865963	10058705881245	12	5	1	LINC00921
CD8 TCM	0.29318343865963	10058705881245	12	5	1	ZNF174
CD8 TCM	0.29318343865963	10058705881245	12	5	1	ZKSCAN2
CD8 TCM	0.29318343865963	10058705881245	12	5	1	C17orf97
CD8 TCM	0.29318343865963	10058705881245	12	5	1	AC055811.1
CD8 TCM	0.29318343865963	10058705881245	12	5	1	CDK5R1
CD8 TCM	0.29318343865963	10058705881245	12	5	1	CCDC200
CD8 TCM	0.29318343865963	10058705881245	12	5	1	DUSP3
CD8 TCM	0.29318343865963	10058705881245	12	5	1	AC005332.7
CD8 TCM	0.29318343865963	10058705881245	12	5	1	DNAI2
CD8 TCM	0.29318343865963	10058705881245	12	5	1	TRIM47
CD8 TCM	0.29318343865963	10058705881245	12	5	1	TIMP2
CD8 TCM	0.29318343865963	10058705881245	12	5	1	AC027449.1
CD8 TCM	0.29318343865963	10058705881245	12	5	1	DSEL
CD8 TCM	0.29318343865963	10058705881245	12	5	1	AC008569.1
CD8 TCM	0.29318343865963	10058705881245	12	5	1	ZNF93
CD8 TCM	0.29318343865963	10058705881245	12	5	1	AC093227.1
CD8 TCM	0.29318343865963	10058705881245	12	5	1	AC008403.3
CD8 TCM	0.29318343865963	10058705881245	12	5	1	ZNF665
CD8 TCM	0.29318343865963	10058705881245	12	5	1	PKIG
CD8 TCM	0.29318343865963	10058705881245	12	5	1	AL109955.1
CD8 TCM	0.29318343865963	10058705881245	12	5	1	SAMD10
CD8 TCM	0.29318343865963	10058705881245	12	5	1	AP000317.1
CD8 TCM	0.29318343865963	10058705881245	12	5	1	BX842570.1
CD8 TCM	0.29318343865963	10058705881245	12	5	1	PNPLA4
CD8 TCM	0.29318343865963	10058705881245	12	5	1	FAM156A
CD8 TCM	0.29318343865963	10058705881245	12	5	1	AL683813.1
CD8 TCM	0.293375308974382	0.248727112020663	187	157	1	UBE2B
CD8 TCM	0.294113454562729	-0.593591482291772	31	46	1	C2orf49
CD8 TCM	0.294113454562729	-0.593591482291772	31	46	1	NUDT16L1
CD8 TCM	0.294113454562729	-0.593591482291772	31	46	1	SLC66A2
CD8 TCM	0.294231337460003	0.85386749467945	12	5	1	RAPGEF4
CD8 TCM	0.294231337460003	0.85386749467945	12	5	1	LINC00534
CD8 TCM	0.294231337460003	0.85386749467945	12	5	1	LINC02384
CD8 TCM	0.2942734449143	-0.368524926656998	98	122	1	YWHAQ
CD8 TCM	0.294299429654214	0.181442152707954	141	114	1	BNIP2
CD8 TCM	0.294495874761005	0.124515084623119	205	0.17	1	PRKN
CD8 TCM	0.294503532107463	-0.390058088206639	52	71	1	DHX40
CD8 TCM	0.294659410295113	-0.923740083984102	18	0.03	1	RTN4IP1
CD8 TCM	0.294740589292284	-0.809097518042979	24	38	1	SLC4A4
CD8 TCM	0.294983342928528	0.268904993958293	141	114	1	UBA3
CD8 TCM	0.29519973491391	0.337076496599873	156	129	1	FOCAD
CD8 TCM	0.295281751248919	0.590833088845656	12	5	1	WDR78
CD8 TCM	0.295281751248919	0.590833088845656	12	5	1	AC092835.1
CD8 TCM	0.295281751248919	0.590833088845656	12	5	1	AC090579.1
CD8 TCM	0.295281751248919	0.590833088845656	12	5	1	AC005225.3
CD8 TCM	0.295281751248919	0.590833088845656	12	5	1	LGMN
CD8 TCM	0.295281751248919	0.590833088845656	12	5	1	ASB16-AS1
CD8 TCM	0.295281751248919	0.590833088845656	12	5	1	CDH26
CD8 TCM	0.295281751248919	0.590833088845656	12	5	1	LINC00310
CD8 TCM	0.295281751248919	0.590833088845656	12	5	1	ARMCX6
CD8 TCM	0.295507379972999	0.167621658121112	153	124	1	HPCAL1
CD8 TCM	0.295718836725027	-0.159013796617282	752	726	1	HLA-E
CD8 TCM	0.295868830202069	-0.605564123957847	31	46	1	MTFMT
CD8 TCM	0.296044483490012	0.478358359587244	98	76	1	SYAP1
CD8 TCM	0.296703010986091	-0.519590900847994	31	46	1	INPP5F
CD8 TCM	0.296721492295702	0.425024195875575	89	69	1	CBR4
CD8 TCM	0.29702070295052	0.233281084227572	113	89	1	SINHCAF
CD8 TCM	0.297774394471466	0.268904993958294	183	155	1	ZC3H13
CD8 TCM	0.298043121457205	0.151865572768074	202	0.17	1	DIP2A
CD8 TCM	0.298134437265223	0.308433358144931	101	79	1	NUP133
CD8 TCM	0.29833537747291	-0.731095006041707	18	0.03	1	NCF2
CD8 TCM	0.29833537747291	-0.731095006041707	18	0.03	1	UTP4
CD8 TCM	0.29833537747291	-0.731095006041707	18	0.03	1	AC007952.4
CD8 TCM	0.29833537747291	-0.731095006041707	18	0.03	1	RELB
CD8 TCM	0.298755945343117	0.268904993958293	104	81	1	AC093157.1
CD8 TCM	0.298787322698322	-0.178553983012928	208	244	1	STAT3
CD8 TCM	0.299093741859915	-0.648632845849733	24	38	1	GTPBP8
CD8 TCM	0.299093741859915	-0.648632845849733	24	38	1	ARMC2
CD8 TCM	0.299093741859915	-0.648632845849733	24	38	1	ACAD10
CD8 TCM	0.299093741859915	-0.731095006041706	24	38	1	HSH2D
CD8 TCM	0.299093741859915	-0.648632845849733	24	38	1	EIF4ENIF1
CD8 TCM	0.299121671092745	-0.400946404349376	61	81	1	FBXW2
CD8 TCM	0.29958434559577	-0.444790820885065	0.07	91	1	IMMT
CD8 TCM	0.299647634105801	0.156430264699881	202	0.17	1	RYK
CD8 TCM	0.3000106556384	0.498386840081061	92	71	1	YPEL3
CD8 TCM	0.300158881190194	0.431176422857171	122	99	1	ARHGEF7
CD8 TCM	0.300234878619786	-0.624179802125195	18	0.03	1	AKR7A2
CD8 TCM	0.300234878619786	-0.624179802125195	18	0.03	1	AC013437.1
CD8 TCM	0.300234878619786	-0.624179802125195	18	0.03	1	PSMD3
CD8 TCM	0.300234878619786	-0.624179802125195	18	0.03	1	PLCG1-AS1
CD8 TCM	0.300398258180003	0.144725582737564	248	213	1	PPP4R3B
CD8 TCM	0.300620082326163	0.443991700516385	95	74	1	SGPP1
CD8 TCM	0.301018708965173	-0.341148487725693	107	132	1	OTUD4
CD8 TCM	0.301038247851419	-0.579091912596656	24	38	1	TEP1
CD8 TCM	0.301346003194792	-0.208796540102721	287	317	1	RBM25
CD8 TCM	0.301369608991986	-0.561170004599393	24	38	1	RNF187
CD8 TCM	0.301369608991986	-0.561170004599393	24	38	1	FOXP1-AS1
CD8 TCM	0.301611424359168	0.137660460680041	413	376	1	TUT4
CD8 TCM	0.30175163027954	-0.637985601650225	18	0.03	1	UBAC2-AS1
CD8 TCM	0.301960706045488	0.141149446759921	0.15	122	1	NR2C2
CD8 TCM	0.301962490001256	-0.175397099825745	159	0.19	1	CCND2
CD8 TCM	0.302062824692621	-0.538449928099311	18	0.03	1	PRDM10
CD8 TCM	0.302062824692621	-0.538449928099311	18	0.03	1	MAF
CD8 TCM	0.302062824692621	-0.538449928099311	18	0.03	1	SAMD1
CD8 TCM	0.302235826415582	0.120041608043811	324	282	1	NCOA3
CD8 TCM	0.302816529810236	-0.149924084482924	578	596	1	STK4
CD8 TCM	0.302843731461781	-0.359126228654748	61	81	1	RCC2
CD8 TCM	0.303199593527163	0.18046702929071	355	327	1	BRAF
CD8 TCM	0.303240824082429	-0.496629752404683	24	38	1	NDUFA6
CD8 TCM	0.303517999519732	-0.359126228654748	24	38	1	AC004889.1
CD8 TCM	0.303780189606643	0.268904993958293	101	79	1	NECAP2
CD8 TCM	0.303927266936836	-0.431534724182799	18	0.03	1	ETV3
CD8 TCM	0.303927266936836	-0.261609722740486	18	0.03	1	RBM48
CD8 TCM	0.303927266936836	-0.431534724182799	18	0.03	1	FAM106A
CD8 TCM	0.304643855068518	0.406408517708229	141	117	1	MIGA1
CD8 TCM	0.30545328900517	-0.409166911154344	24	38	1	POLI
CD8 TCM	0.30545328900517	-0.409166911154344	24	38	1	PCNA
CD8 TCM	0.305871083518318	0.434914945397223	116	94	1	JAZF1
CD8 TCM	0.305880431486523	0.359102802929872	95	74	1	SMARCA4
CD8 TCM	0.306352533953789	0.356367835208633	92	71	1	ZNF544
CD8 TCM	0.306456770118746	0.108878453582219	771	698	1	RPS29
CD8 TCM	0.306973928508925	0.612859395175655	76	58	1	NBEA
CD8 TCM	0.307163798833203	0.164207615291601	248	213	1	SCAF8
CD8 TCM	0.307246583722759	0.334493335585871	125	102	1	FOSB
CD8 TCM	0.307424905634292	-0.359126228654748	24	38	1	AC093865.1
CD8 TCM	0.307887630645826	-0.335166329710567	0.07	91	1	ARMH1
CD8 TCM	0.307887630645826	-0.335166329710567	0.07	91	1	PSMA6
CD8 TCM	0.308017433672591	0.329025986395865	128	104	1	SLC25A12
CD8 TCM	0.308175790499523	0.301326471650671	128	104	1	BTG2
CD8 TCM	0.308744080612662	-0.678627586147571	0.04	56	1	TNFSF10
CD8 TCM	0.308744108553744	-0.624179802125195	0.04	56	1	ATP6V1A
CD8 TCM	0.308744108553744	-0.624179802125195	0.04	56	1	GPR107
CD8 TCM	0.308999499628378	0.123054127494839	0.33	294	1	BBS9
CD8 TCM	0.309080239548077	-0.419150999726966	46	63	1	LINC00662
CD8 TCM	0.309158755508317	-0.2785828013442	107	132	1	PPM1K
CD8 TCM	0.309161868835025	-0.468060600207913	55	74	1	NDUFA11
CD8 TCM	0.309179375093513	0.18873464527431	104	81	1	BIRC2
CD8 TCM	0.309700473815011	0.268904993958294	242	213	1	PSME4
CD8 TCM	0.309794662521526	0.46155007190069	86	66	1	VAPB
CD8 TCM	0.310862393479521	0.402171524821758	89	69	1	SLIRP
CD8 TCM	0.311021763184444	0.314708683571419	95	74	1	KANSL3
CD8 TCM	0.311437356705672	0.313299113316747	95	74	1	HELQ
CD8 TCM	0.311455206875065	0.159280502783796	101	79	1	AC027097.2
CD8 TCM	0.311719550645881	-0.567596273758827	0.04	56	1	SLC35E2A
CD8 TCM	0.311849128509986	-0.437363802984996	55	74	1	C16orf54
CD8 TCM	0.313469446239592	-0.300460651711844	0.08	102	1	TBC1D19
CD8 TCM	0.313631067561317	-0.363363221541219	113	137	1	USP36
CD8 TCM	0.313702382062446	-0.441588388846721	64	84	1	PPIL2
CD8 TCM	0.314310057473561	0.320435294598376	153	127	1	ARHGAP30
CD8 TCM	0.314569288837534	0.136454697934644	141	114	1	C12orf42
CD8 TCM	0.314850365750366	0.290931300288293	174	147	1	SUCO
CD8 TCM	0.314891917797565	0.46155007190069	83	63	1	JTB
CD8 TCM	0.315099730695216	0.410923998830722	86	66	1	ARL8B
CD8 TCM	0.315260244802809	-0.221145859737396	419	431	1	WIPF1
CD8 TCM	0.31543836008771	0.359102802929872	89	69	1	CSNK2A2
CD8 TCM	0.315438378103475	0.362014398349775	89	69	1	YTHDF2
CD8 TCM	0.315438378103475	0.362014398349775	89	69	1	PRPF18
CD8 TCM	0.315438378103475	0.362014398349775	89	69	1	ARID3B
CD8 TCM	0.315522195529173	0.406408517708229	86	66	1	WDR36
CD8 TCM	0.315951775019304	0.314708683571419	92	71	1	RHEB
CD8 TCM	0.316301160493161	-0.444790820885065	73	94	1	ABCE1
CD8 TCM	0.316514496285678	0.31197371585018	95	74	1	PABPN1
CD8 TCM	0.316604798424656	-0.52464412857428	0.04	56	1	CISH
CD8 TCM	0.316727888828841	0.190902481957021	324	289	1	VIM
CD8 TCM	0.31683799463825	-0.468060600207913	0.04	56	1	EPB41L4A-AS1
CD8 TCM	0.316840504284317	0.465941841017847	116	94	1	TXNDC16
CD8 TCM	0.316877104962661	0.34290557540207	95	74	1	PDLIM5
CD8 TCM	0.316956523433409	-0.597828475178242	49	66	1	FAM177A1
CD8 TCM	0.317231885678013	-0.522508384230289	76	96	1	BTBD1
CD8 TCM	0.317734400131836	-0.363363221541219	55	74	1	CSNK2B
CD8 TCM	0.317745408981418	0.203949552117524	339	305	1	KDM2A
CD8 TCM	0.318352985644912	-0.345804850156914	92	114	1	DAD1
CD8 TCM	0.318411816398482	0.160380537180125	168	0.14	1	COTL1
CD8 TCM	0.318508098481303	-0.342529718124053	101	124	1	GPATCH2L
CD8 TCM	0.318783225192222	0.483029799311141	0.08	61	1	ARL6IP1
CD8 TCM	0.31891844823761	-0.605564123957847	49	66	1	SIMC1
CD8 TCM	0.319223749182503	0.47535587142572	0.08	61	1	AC114760.2
CD8 TCM	0.319602935322534	0.368440667509208	86	66	1	RABL3
CD8 TCM	0.319607101390436	0.455318118189175	83	63	1	C2CD3
CD8 TCM	0.319630040241163	-0.468060600207913	0.04	56	1	CTBS
CD8 TCM	0.319864672590066	-0.409166911154344	0.04	56	1	CEP78
CD8 TCM	0.319940616072855	0.293995974921125	141	117	1	ATG10
CD8 TCM	0.320427022995399	-0.271663387404409	55	74	1	LASP1
CD8 TCM	0.320793752332851	0.16119117665804	297	261	1	RALGAPA1
CD8 TCM	0.321078232501845	-0.441588388846721	55	74	1	MAP4K3-DT
CD8 TCM	0.32192663647869	0.172689678698991	162	135	1	ARHGAP4
CD8 TCM	0.3223695622306	-0.494055808740857	86	107	1	POLK
CD8 TCM	0.32244053927044	-0.26452720612278	89	112	1	SLC20A2
CD8 TCM	0.322527369762619	0.558411611153279	107	86	1	TM2D3
CD8 TCM	0.32290946206621	-0.347766366490201	0.04	56	1	GGA3
CD8 TCM	0.323537105814956	0.432403726241173	0.08	61	1	TUFM
CD8 TCM	0.323613507213499	0.175795589566812	294	259	1	DDX24
CD8 TCM	0.323913789881822	-0.605564123957847	34	48	1	ACTR3C
CD8 TCM	0.323917461772657	0.337617744042308	116	94	1	RNF10
CD8 TCM	0.324014142097301	0.352969258746768	141	117	1	KRIT1
CD8 TCM	0.324185887093696	0.112314631017592	339	299	1	RFX7
CD8 TCM	0.324210574950402	-105302310092907	9	18	1	DLEC1
CD8 TCM	0.324210574950402	-105302310092907	9	18	1	PLEKHG1
CD8 TCM	0.324210574950402	-105302310092907	9	18	1	STK32C
CD8 TCM	0.32477020892822	0.302071857893493	119	96	1	CUTA
CD8 TCM	0.324955082176589	-0.202400724967295	0.11	135	1	ROCK2
CD8 TCM	0.325181670395113	143882999540061	15	8	1	CERS3
CD8 TCM	0.325514223230444	-0.901020007484019	9	18	1	MUL1
CD8 TCM	0.325514223230444	-0.901020007484019	9	18	1	BCS1L
CD8 TCM	0.325514223230444	-0.901020007484019	9	18	1	LXN
CD8 TCM	0.325514223230444	-0.901020007484019	9	18	1	PTCD2
CD8 TCM	0.325514223230444	-0.901020007484019	9	18	1	MCTP1
CD8 TCM	0.325514223230444	-0.901020007484019	9	18	1	WEE2-AS1
CD8 TCM	0.325514223230444	-0.901020007484019	9	18	1	AL356805.1
CD8 TCM	0.325514223230444	-0.901020007484019	9	18	1	PPIP5K1
CD8 TCM	0.325514223230444	-105302310092907	9	18	1	TTC3-AS1
CD8 TCM	0.325751212494391	0.16555673166045	786	792	1	ITGA4
CD8 TCM	0.326007564834672	0.268904993958293	89	69	1	ACAT1
CD8 TCM	0.326304894947359	0.314708683571419	0.08	61	1	AL590006.1
CD8 TCM	0.326641538763272	10762599160159	15	8	1	FMO5
CD8 TCM	0.326641538763272	10762599160159	15	8	1	LINC00265
CD8 TCM	0.326641538763272	159083308884566	15	8	1	SPDYE5
CD8 TCM	0.326641538763272	10762599160159	15	8	1	CCDC71L
CD8 TCM	0.326641538763272	10762599160159	15	8	1	PTMS
CD8 TCM	0.326641538763272	126890499395829	15	8	1	FGD4
CD8 TCM	0.326641538763272	10762599160159	15	8	1	BBOF1
CD8 TCM	0.326641538763272	10762599160159	15	8	1	FLCN
CD8 TCM	0.326641538763272	10762599160159	15	8	1	ZNF341
CD8 TCM	0.326641538763272	10762599160159	15	8	1	IFT52
CD8 TCM	0.326641538763272	10762599160159	15	8	1	MICALL1
CD8 TCM	0.326709789652784	-0.53844992809931	34	48	1	LIX1L
CD8 TCM	0.326709789652784	-0.53844992809931	34	48	1	ZNF584
CD8 TCM	0.326709789652784	-0.53844992809931	34	48	1	NELFCD
CD8 TCM	0.32683601522946	-0.731095006041707	9	18	1	MRPL20-AS1
CD8 TCM	0.32683601522946	-0.731095006041707	9	18	1	FBXO44
CD8 TCM	0.32683601522946	-0.731095006041707	9	18	1	LRP8
CD8 TCM	0.32683601522946	-0.731095006041707	9	18	1	GSTM4
CD8 TCM	0.32683601522946	-0.731095006041707	9	18	1	GPA33
CD8 TCM	0.32683601522946	-0.731095006041707	9	18	1	CREG1
CD8 TCM	0.32683601522946	-0.731095006041707	9	18	1	INO80B
CD8 TCM	0.32683601522946	-0.731095006041707	9	18	1	EOGT
CD8 TCM	0.32683601522946	-0.731095006041707	9	18	1	NMNAT3
CD8 TCM	0.32683601522946	-0.731095006041707	9	18	1	RELL2
CD8 TCM	0.32683601522946	-0.731095006041707	9	18	1	AL078581.4
CD8 TCM	0.32683601522946	-0.731095006041707	9	18	1	TIMM10B
CD8 TCM	0.32683601522946	-0.731095006041707	9	18	1	GAS2
CD8 TCM	0.32683601522946	-0.731095006041707	9	18	1	ROBO3
CD8 TCM	0.32683601522946	-0.731095006041707	9	18	1	UNC119B
CD8 TCM	0.32683601522946	-0.731095006041707	9	18	1	FAM161B
CD8 TCM	0.32683601522946	-0.731095006041707	9	18	1	FBLN5
CD8 TCM	0.32683601522946	-0.731095006041707	9	18	1	VPS18
CD8 TCM	0.32683601522946	-0.731095006041707	9	18	1	ALG1
CD8 TCM	0.32683601522946	-0.731095006041707	9	18	1	METTL22
CD8 TCM	0.32683601522946	-0.731095006041707	9	18	1	SLFN12
CD8 TCM	0.32683601522946	-0.731095006041707	9	18	1	TBX21
CD8 TCM	0.32683601522946	-0.731095006041707	9	18	1	TEPSIN
CD8 TCM	0.32683601522946	-0.731095006041707	9	18	1	CCDC159
CD8 TCM	0.32683601522946	-0.731095006041707	9	18	1	USE1
CD8 TCM	0.32683601522946	-0.731095006041707	9	18	1	AC008969.1
CD8 TCM	0.32683601522946	-0.731095006041707	9	18	1	FP565260.6
CD8 TCM	0.32683601522946	-0.731095006041707	9	18	1	MRPL40
CD8 TCM	0.32683601522946	-0.731095006041707	9	18	1	SPIN2B
CD8 TCM	0.32683601522946	-0.731095006041707	9	18	1	LINC00891
CD8 TCM	0.326910592958336	-0.326704750962371	128	152	1	HNRNPH3
CD8 TCM	0.327445159571157	0.116901900513244	104	81	1	AC092652.2
CD8 TCM	0.327623035354861	0.946976899070931	15	8	1	AC007681.1
CD8 TCM	0.327774067029531	-0.53844992809931	67	86	1	ZNF236
CD8 TCM	0.328030355695568	-0.30367378230703	92	114	1	PACSIN2
CD8 TCM	0.328114729453515	0.85386749467945	15	8	1	PANK4
CD8 TCM	0.328114729453515	0.85386749467945	15	8	1	CDC42-IT1
CD8 TCM	0.328114729453515	0.85386749467945	15	8	1	NCDN
CD8 TCM	0.328114729453515	0.85386749467945	15	8	1	DUSP10
CD8 TCM	0.328114729453515	0.85386749467945	15	8	1	OPN3
CD8 TCM	0.328114729453515	0.85386749467945	15	8	1	PLB1
CD8 TCM	0.328114729453515	0.85386749467945	15	8	1	MFSD9
CD8 TCM	0.328114729453515	0.85386749467945	15	8	1	C2orf76
CD8 TCM	0.328114729453515	0.85386749467945	15	8	1	AC092640.1
CD8 TCM	0.328114729453515	0.85386749467945	15	8	1	NEK10
CD8 TCM	0.328114729453515	0.85386749467945	15	8	1	FBXL2
CD8 TCM	0.328114729453515	0.85386749467945	15	8	1	PRKCD
CD8 TCM	0.328114729453515	0.85386749467945	15	8	1	CACNA1D
CD8 TCM	0.328114729453515	0.85386749467945	15	8	1	TPRA1
CD8 TCM	0.328114729453515	0.85386749467945	15	8	1	C3orf33
CD8 TCM	0.328114729453515	0.85386749467945	15	8	1	ARHGAP24
CD8 TCM	0.328114729453515	0.85386749467945	15	8	1	TRMT10A
CD8 TCM	0.328114729453515	0.85386749467945	15	8	1	HOMER1
CD8 TCM	0.328114729453515	0.85386749467945	15	8	1	AC008906.1
CD8 TCM	0.328114729453515	0.85386749467945	15	8	1	B4GALT7
CD8 TCM	0.328114729453515	0.85386749467945	15	8	1	AL356124.1
CD8 TCM	0.328114729453515	0.85386749467945	15	8	1	AC147651.4
CD8 TCM	0.328114729453515	0.85386749467945	15	8	1	AMPH
CD8 TCM	0.328114729453515	0.85386749467945	15	8	1	PHKG1
CD8 TCM	0.328114729453515	0.85386749467945	15	8	1	AC008267.5
CD8 TCM	0.328114729453515	0.85386749467945	15	8	1	SLC26A5
CD8 TCM	0.328114729453515	0.85386749467945	15	8	1	PIP4P2
CD8 TCM	0.328114729453515	0.85386749467945	15	8	1	TPM2
CD8 TCM	0.328114729453515	0.85386749467945	15	8	1	ABO
CD8 TCM	0.328114729453515	0.85386749467945	15	8	1	SNAPC4
CD8 TCM	0.328114729453515	0.85386749467945	15	8	1	CALCB
CD8 TCM	0.328114729453515	0.85386749467945	15	8	1	SNX15
CD8 TCM	0.328114729453515	0.85386749467945	15	8	1	FEZ1
CD8 TCM	0.328114729453515	0.85386749467945	15	8	1	DEPDC4
CD8 TCM	0.328114729453515	0.85386749467945	15	8	1	IFT81
CD8 TCM	0.328114729453515	0.85386749467945	15	8	1	AL139383.1
CD8 TCM	0.328114729453515	0.85386749467945	15	8	1	AL139353.2
CD8 TCM	0.328114729453515	0.85386749467945	15	8	1	AL049840.4
CD8 TCM	0.328114729453515	0.85386749467945	15	8	1	AC010809.1
CD8 TCM	0.328114729453515	0.85386749467945	15	8	1	POLR3K
CD8 TCM	0.328114729453515	0.85386749467945	15	8	1	TXNL4B
CD8 TCM	0.328114729453515	0.85386749467945	15	8	1	CTU2
CD8 TCM	0.328114729453515	0.85386749467945	15	8	1	FXR2
CD8 TCM	0.328114729453515	0.85386749467945	15	8	1	AC005224.2
CD8 TCM	0.328114729453515	0.85386749467945	15	8	1	OSBPL7
CD8 TCM	0.328114729453515	0.85386749467945	15	8	1	XYLT2
CD8 TCM	0.328114729453515	0.85386749467945	15	8	1	AC005884.1
CD8 TCM	0.328114729453515	0.85386749467945	15	8	1	CACTIN
CD8 TCM	0.328114729453515	0.85386749467945	15	8	1	LENG8-AS1
CD8 TCM	0.328114729453515	0.85386749467945	15	8	1	GP6
CD8 TCM	0.328114729453515	0.85386749467945	15	8	1	RBM11
CD8 TCM	0.328114729453515	0.85386749467945	15	8	1	ETS2
CD8 TCM	0.328114729453515	0.85386749467945	15	8	1	CLCN5
CD8 TCM	0.328114729453515	0.85386749467945	15	8	1	SPIN3
CD8 TCM	0.328147748590364	-0.25465696209872	0.04	56	1	SLA2
CD8 TCM	0.328274496806265	0.229376629771656	89	69	1	PTPRK
CD8 TCM	0.328652818487827	0.631475073343002	67	51	1	DSE
CD8 TCM	0.329090718589983	0.754331821128535	15	8	1	GCSAM
CD8 TCM	0.329090718589983	0.754331821128535	15	8	1	AC010273.2
CD8 TCM	0.329090718589983	0.754331821128535	15	8	1	LRRC57
CD8 TCM	0.329090718589983	0.754331821128535	15	8	1	TMED1
CD8 TCM	0.329278042617817	0.217374693318212	0.15	124	1	SCAMP1
CD8 TCM	0.329490738561817	0.193353960951117	242	211	1	FLNA
CD8 TCM	0.329641716844115	0.268904993958294	0.08	61	1	HACD4
CD8 TCM	0.329666041028128	-0.468060600207912	34	48	1	VAMP4
CD8 TCM	0.329666041028128	-0.468060600207912	34	48	1	DCTD
CD8 TCM	0.329675652899932	0.129501937292877	0.18	152	1	SREK1
CD8 TCM	0.329758185238968	0.268904993958294	83	63	1	POLR3E
CD8 TCM	0.329895758263453	-0.409166911154344	9	18	1	AC022973.4
CD8 TCM	0.329895758263453	-0.409166911154344	9	18	1	ZNF71
CD8 TCM	0.330053585950583	0.268904993958294	86	66	1	SZRD1
CD8 TCM	0.330083710535877	0.30367041211897	116	94	1	SREBF2
CD8 TCM	0.33056196142963	0.531939399792088	15	8	1	HIPK1-AS1
CD8 TCM	0.33056196142963	0.268904993958294	15	8	1	EAF2
CD8 TCM	0.33056196142963	0.268904993958294	15	8	1	DCTPP1
CD8 TCM	0.33056196142963	0.531939399792088	15	8	1	GZF1
CD8 TCM	0.33056196142963	0.531939399792088	15	8	1	PGRMC1
CD8 TCM	0.330897748358809	0.153427776538357	131	107	1	ATP6V0E1
CD8 TCM	0.331007121708774	0.129742246286669	217	185	1	DYNC1H1
CD8 TCM	0.331612240294111	-0.422972710679375	34	48	1	SUDS3
CD8 TCM	0.332237340191529	0.505944191259143	76	58	1	GSAP
CD8 TCM	0.332657684990231	0.163110329935697	245	213	1	ATXN7
CD8 TCM	0.332795088878371	0.445782756042373	73	56	1	GPX4
CD8 TCM	0.332868388114206	-0.468060600207913	58	76	1	CAPNS1
CD8 TCM	0.333019154729961	-0.368524926656998	49	66	1	GNPAT
CD8 TCM	0.333037466900432	0.631475073343002	67	51	1	NDUFAF7
CD8 TCM	0.333260588811091	0.438829995400607	73	56	1	ATP6V1D
CD8 TCM	0.333528971409697	0.143374111874435	211	0.18	1	ALG13
CD8 TCM	0.334093397795694	0.321372413852429	0.08	61	1	AKAP8L
CD8 TCM	0.334544249905091	0.319531067028262	0.08	61	1	UTP18
CD8 TCM	0.334882792283233	-0.359126228654748	119	142	1	HLA-DRA
CD8 TCM	0.334952956954087	0.268904993958294	0.08	61	1	HLA-DPB1
CD8 TCM	0.335110338337901	0.107441571264177	211	0.18	1	SLTM
CD8 TCM	0.335204544914576	-0.456920042602712	76	96	1	MCCC2
CD8 TCM	0.335421907050641	0.268904993958294	83	63	1	SF3A1
CD8 TCM	0.335714474063647	0.304528903689015	113	91	1	S100A10
CD8 TCM	0.335834630807273	0.249539669091363	187	0.16	1	GGNBP2
CD8 TCM	0.335918347036475	-0.250469165135285	83	104	1	IBTK
CD8 TCM	0.33624128131381	0.189470526463889	0.15	124	1	SNHG29
CD8 TCM	0.336600672557203	0.302852325881632	0.11	89	1	IRF2
CD8 TCM	0.336976546471529	-0.3831717026214	58	76	1	SEC16A
CD8 TCM	0.337053629954477	-0.579091912596656	28	41	1	SIDT2
CD8 TCM	0.337053629954477	-0.579091912596656	28	41	1	STK11
CD8 TCM	0.337059977079082	0.102443847819553	315	279	1	SYNE1
CD8 TCM	0.337381219143631	0.453329565095721	0.07	53	1	SGSM2
CD8 TCM	0.337381219143631	0.453329565095721	0.07	53	1	ADNP2
CD8 TCM	0.337381219143631	0.453329565095721	0.07	53	1	EMC10
CD8 TCM	0.337391244596128	-0.316057506762863	58	76	1	RHOG
CD8 TCM	0.337568234147672	0.29805133961781	138	114	1	NME2
CD8 TCM	0.33763887112904	0.161989790041782	153	127	1	PGK 1,00
CD8 TCM	0.337857308053759	0.445782756042373	0.07	53	1	ODR4
CD8 TCM	0.337923827193257	0.38438221137823	73	56	1	CDC42EP3
CD8 TCM	0.337940959015837	0.509913093462089	67	51	1	FAM3C
CD8 TCM	0.338077398557742	0.15997062240513	135	109	1	CLEC16A
CD8 TCM	0.338541090292647	-0.538449928099311	43	58	1	NUP188
CD8 TCM	0.338886341253668	-0.400946404349376	58	76	1	ANKLE2
CD8 TCM	0.339074313208727	-0.519590900847994	28	41	1	DMAP1
CD8 TCM	0.339302735331947	-0.359126228654748	58	76	1	PSD4
CD8 TCM	0.339647226940098	-0.316057506762863	28	41	1	CEP126
CD8 TCM	0.339657979110257	0.218278920888326	0.08	61	1	SRI
CD8 TCM	0.339683520356204	-0.631559332490792	43	58	1	EXOC3
CD8 TCM	0.339683520356204	-0.52464412857428	43	58	1	PRDX5
CD8 TCM	0.339683520356204	-0.579091912596656	43	58	1	BEX2
CD8 TCM	0.339715383375361	-0.496629752404683	28	41	1	AP1G2
CD8 TCM	0.339715383375361	-0.496629752404683	28	41	1	PLSCR3
CD8 TCM	0.339715383375361	-0.496629752404683	28	41	1	RAP2C
CD8 TCM	0.339882617606169	0.268904993958293	83	63	1	PZP
CD8 TCM	0.339912477349754	0.218278920888326	76	58	1	TIPARP
CD8 TCM	0.339932256078698	0.217921065239489	306	272	1	RSRC1
CD8 TCM	0.340335069979411	-0.229900863013148	122	147	1	ARIH2
CD8 TCM	0.340451139066513	0.219995393477348	83	63	1	AAGAB
CD8 TCM	0.340922460849015	0.344853847191592	107	86	1	CTNNBL1
CD8 TCM	0.341193387090271	0.306379699376957	0.11	89	1	PSMB8
CD8 TCM	0.341394186166079	0.341054779714129	107	86	1	CEPT1
CD8 TCM	0.341627428316295	0.135180634231552	523	0.48	1	IQGAP2
CD8 TCM	0.341647575266788	-0.441588388846721	28	41	1	CBWD1
CD8 TCM	0.341716424046955	-0.731095006041707	21	33	1	TRIM62
CD8 TCM	0.341716424046955	-0.731095006041707	21	33	1	ZC3HC1
CD8 TCM	0.341716424046955	-0.731095006041707	21	33	1	SC5D
CD8 TCM	0.341716424046955	-0.731095006041707	21	33	1	APOBEC3C
CD8 TCM	0.341762494324689	0.100782235149967	226	193	1	LONP2
CD8 TCM	0.341917757983241	0.461550071900689	67	51	1	REXO4
CD8 TCM	0.341917757983241	0.461550071900689	67	51	1	THAP12
CD8 TCM	0.341935350702285	-0.316057506762862	28	41	1	ULK3
CD8 TCM	0.342036918015322	-0.364967107243809	76	96	1	ABCF1
CD8 TCM	0.34227913228624	0.394435876042153	0.07	53	1	WRNIP1
CD8 TCM	0.34240518109412	0.453329565095721	67	51	1	RPA2
CD8 TCM	0.34240518109412	0.453329565095721	67	51	1	CWC15
CD8 TCM	0.342438833920208	0.50023054006475	67	51	1	STXBP4
CD8 TCM	0.342507385524031	0.520443760954258	64	48	1	TRIM5
CD8 TCM	0.342597464640174	-0.332545629551431	76	96	1	GOSR1
CD8 TCM	0.342693728992565	0.491297415294742	67	51	1	AC068724.3
CD8 TCM	0.342923559063901	0.568465275817201	73	56	1	STARD7
CD8 TCM	0.34316350599579	0.257764436353094	294	264	1	ODF2L
CD8 TCM	0.343506088750743	0.287052340668553	208	183	1	TMC6
CD8 TCM	0.34350775106971	-0.731095006041706	15	25	1	SNUPN
CD8 TCM	0.34350775106971	-0.731095006041706	15	25	1	CLUH
CD8 TCM	0.34350775106971	-0.731095006041706	15	25	1	BCAT2
CD8 TCM	0.34350775106971	-0.731095006041706	15	25	1	RNF215
CD8 TCM	0.343571703531491	0.32335277798067	73	56	1	FAM169A
CD8 TCM	0.343956835442154	-0.637985601650225	21	33	1	NBPF9
CD8 TCM	0.343956835442154	-0.637985601650225	21	33	1	SWAP70
CD8 TCM	0.343956835442154	-0.637985601650225	21	33	1	CC2D1A
CD8 TCM	0.344003874822341	0.268904993958294	73	56	1	FDPS
CD8 TCM	0.344003874822341	0.268904993958294	73	56	1	IKZF5
CD8 TCM	0.34417792326654	140640851770823	18	0.01	1	SUSD4
CD8 TCM	0.344527602950308	0.171607792603379	122	99	1	USP14
CD8 TCM	0.345193765114543	-0.431534724182799	43	58	1	FPGS
CD8 TCM	0.345318962895861	0.219995393477348	0.08	61	1	ZNF75D
CD8 TCM	0.345371964743115	-0.624179802125195	15	25	1	AC130324.2
CD8 TCM	0.34539003111381	-0.605564123957847	15	25	1	AC012360.3
CD8 TCM	0.34539003111381	-0.605564123957847	15	25	1	RBM15B
CD8 TCM	0.34539003111381	-0.605564123957847	15	25	1	AC019205.1
CD8 TCM	0.34539003111381	-0.605564123957847	15	25	1	MTUS1
CD8 TCM	0.34539003111381	-0.605564123957847	15	25	1	GLI4
CD8 TCM	0.34539003111381	-0.605564123957847	15	25	1	VIPAS39
CD8 TCM	0.34539003111381	-0.605564123957847	15	25	1	ZNF519
CD8 TCM	0.34539003111381	-0.605564123957847	15	25	1	POP4
CD8 TCM	0.34539003111381	-0.605564123957847	15	25	1	HPRT1
CD8 TCM	0.345584144110774	-0.731095006041706	21	33	1	TTC4
CD8 TCM	0.345678727882855	-0.371552619354566	98	119	1	HSPD1
CD8 TCM	0.345851032247755	0.112986850509861	0.41	378	1	PCM1
CD8 TCM	0.345987236922375	126890499395829	18	0.01	1	SOCS5
CD8 TCM	0.345991752792436	138438221137823	18	0.01	1	AC011287.1
CD8 TCM	0.346269218783568	-0.538449928099311	21	33	1	PIK3C2B
CD8 TCM	0.346269218783568	-0.538449928099311	21	33	1	AC007566.1
CD8 TCM	0.346269218783568	-0.538449928099311	21	33	1	PSMB5
CD8 TCM	0.346269218783568	-0.538449928099311	21	33	1	RNF113A
CD8 TCM	0.346280304874699	-0.316057506762862	28	41	1	DCAF13
CD8 TCM	0.34636640156353	0.49717398163141	98	79	1	GCFC2
CD8 TCM	0.34668134788606	0.683942493237138	58	43	1	UHRF1BP1
CD8 TCM	0.346702540886992	0.400149527236546	67	51	1	BSDC1
CD8 TCM	0.346702540886992	0.400149527236546	67	51	1	SDHAF2
CD8 TCM	0.346702540886992	0.400149527236546	67	51	1	DHX38
CD8 TCM	0.346884279877248	0.461550071900689	64	48	1	METTL4
CD8 TCM	0.346906344639234	0.394435876042153	67	51	1	TTC9
CD8 TCM	0.346906344639234	0.394435876042153	67	51	1	MLH3
CD8 TCM	0.347006700023993	0.626456998576377	95	76	1	ATP1B3
CD8 TCM	0.347141595718101	-0.48316749259812	52	69	1	PEX1
CD8 TCM	0.347226935850919	-0.508702584705258	15	25	1	C2CD2
CD8 TCM	0.347550067145088	0.327798683011862	0.07	53	1	NAF1
CD8 TCM	0.347617587257714	0.375820197874805	0.07	53	1	CPEB3
CD8 TCM	0.347801771541932	0.946976899070931	18	0.01	1	SLC41A1
CD8 TCM	0.347801771541932	0.946976899070931	18	0.01	1	AP5B1
CD8 TCM	0.347801771541932	0.946976899070931	18	0.01	1	ISOC2
CD8 TCM	0.347801771541932	0.946976899070931	18	0.01	1	DSN1
CD8 TCM	0.34782912707088	0.190902481957021	0.19	162	1	CNBP
CD8 TCM	0.34816591833877	-0.468060600207912	21	33	1	NUFIP1
CD8 TCM	0.348174340499335	0.531939399792087	58	43	1	DNAJC11
CD8 TCM	0.348210512167284	0.249005436520589	0.18	155	1	NPEPPS
CD8 TCM	0.348263123245133	10058705881245	18	0.01	1	CCDC126
CD8 TCM	0.348391343334943	0.122063605629023	303	269	1	HNRNPA3
CD8 TCM	0.348426018429711	-0.287488354566092	208	234	1	CEMIP2
CD8 TCM	0.348476077838097	0.389199227676005	128	107	1	HDAC4
CD8 TCM	0.348546491796391	0.111363716971814	73	56	1	ADH5
CD8 TCM	0.348627128245501	0.249796171010589	202	175	1	C11orf58
CD8 TCM	0.348643282885388	-0.515366314986269	52	69	1	UQCRQ
CD8 TCM	0.348719023257694	0.85386749467945	18	0.01	1	SLC35F2
CD8 TCM	0.34896724060632	0.387549490456913	95	76	1	AIDA
CD8 TCM	0.349087451454501	-0.383171702621399	15	25	1	CLK2
CD8 TCM	0.349087451454501	-0.383171702621399	15	25	1	RILPL1
CD8 TCM	0.349368642866459	-0.674511477675339	37	51	1	NDUFC2
CD8 TCM	0.349601713358526	-0.251927169343147	58	76	1	PRMT9
CD8 TCM	0.349637035376988	0.754331821128535	18	0.01	1	MIIP
CD8 TCM	0.349637035376988	0.754331821128535	18	0.01	1	SLC25A44
CD8 TCM	0.349637035376988	0.754331821128535	18	0.01	1	SNAP47
CD8 TCM	0.349637035376988	0.754331821128535	18	0.01	1	TBCE.1
CD8 TCM	0.349637035376988	0.754331821128535	18	0.01	1	IFT172
CD8 TCM	0.349637035376988	0.754331821128535	18	0.01	1	ASNSD1
CD8 TCM	0.349637035376988	0.754331821128535	18	0.01	1	CHRNG
CD8 TCM	0.349637035376988	0.754331821128535	18	0.01	1	CAPN10
CD8 TCM	0.349637035376988	0.754331821128535	18	0.01	1	OXSM
CD8 TCM	0.349637035376988	0.754331821128535	18	0.01	1	LINC02084
CD8 TCM	0.349637035376988	0.754331821128535	18	0.01	1	SLC2A9
CD8 TCM	0.349637035376988	0.754331821128535	18	0.01	1	SNX18
CD8 TCM	0.349637035376988	0.754331821128535	18	0.01	1	SMIM15
CD8 TCM	0.349637035376988	0.754331821128535	18	0.01	1	ZNF354B
CD8 TCM	0.349637035376988	0.754331821128535	18	0.01	1	AL353759.1
CD8 TCM	0.349637035376988	0.754331821128535	18	0.01	1	CCHCR1
CD8 TCM	0.349637035376988	0.754331821128535	18	0.01	1	TCF19
CD8 TCM	0.349637035376988	0.754331821128535	18	0.01	1	SKIV2L
CD8 TCM	0.349637035376988	0.754331821128535	18	0.01	1	TRGV10
CD8 TCM	0.349637035376988	0.754331821128535	18	0.01	1	ZKSCAN5
CD8 TCM	0.349637035376988	0.754331821128535	18	0.01	1	DPYSL2
CD8 TCM	0.349637035376988	0.754331821128535	18	0.01	1	NUGGC
CD8 TCM	0.349637035376988	0.754331821128535	18	0.01	1	GTF3C4
CD8 TCM	0.349637035376988	0.754331821128535	18	0.01	1	ARRDC1-AS1
CD8 TCM	0.349637035376988	0.754331821128535	18	0.01	1	DPCD
CD8 TCM	0.349637035376988	0.754331821128535	18	0.01	1	PSTK
CD8 TCM	0.349637035376988	0.754331821128535	18	0.01	1	KBTBD4
CD8 TCM	0.349637035376988	0.754331821128535	18	0.01	1	TAF6L
CD8 TCM	0.349637035376988	0.754331821128535	18	0.01	1	GALNT6
CD8 TCM	0.349637035376988	0.754331821128535	18	0.01	1	RDH5
CD8 TCM	0.349637035376988	0.754331821128535	18	0.01	1	RBMS2
CD8 TCM	0.349637035376988	0.754331821128535	18	0.01	1	ZFHX2-AS1
CD8 TCM	0.349637035376988	0.754331821128535	18	0.01	1	TBL3
CD8 TCM	0.349637035376988	0.754331821128535	18	0.01	1	CNEP1R1
CD8 TCM	0.349637035376988	0.754331821128535	18	0.01	1	COG8
CD8 TCM	0.349637035376988	0.754331821128535	18	0.01	1	NIP7
CD8 TCM	0.349637035376988	0.754331821128535	18	0.01	1	AC087294.1
CD8 TCM	0.349637035376988	0.754331821128535	18	0.01	1	LGALS9
CD8 TCM	0.349637035376988	0.754331821128535	18	0.01	1	SPAG5-AS1
CD8 TCM	0.349637035376988	0.754331821128535	18	0.01	1	VAT1
CD8 TCM	0.349637035376988	0.754331821128535	18	0.01	1	FAM215B
CD8 TCM	0.349637035376988	0.754331821128535	18	0.01	1	ABI3
CD8 TCM	0.349637035376988	0.754331821128535	18	0.01	1	AC015795.1
CD8 TCM	0.349637035376988	0.754331821128535	18	0.01	1	WDR18
CD8 TCM	0.349637035376988	0.754331821128535	18	0.01	1	P2RY11
CD8 TCM	0.349637035376988	0.754331821128535	18	0.01	1	TMEM161A
CD8 TCM	0.349637035376988	0.754331821128535	18	0.01	1	FXYD7
CD8 TCM	0.349637035376988	0.754331821128535	18	0.01	1	ZNF432
CD8 TCM	0.349758092666236	0.389199227676005	122	102	1	CAAP1
CD8 TCM	0.350379412298545	-0.200580289342926	177	206	1	STMN3
CD8 TCM	0.350543403697769	0.683942493237137	18	0.01	1	KAZN
CD8 TCM	0.350543403697769	0.683942493237137	18	0.01	1	HDAC4-AS1
CD8 TCM	0.350543403697769	0.683942493237137	18	0.01	1	AL589843.1
CD8 TCM	0.350543403697769	0.683942493237137	18	0.01	1	AL110114.1
CD8 TCM	0.350759408617478	-0.344071882932459	43	58	1	ASCC1
CD8 TCM	0.351001103671168	0.268904993958293	18	0.01	1	BDNF-AS
CD8 TCM	0.351052126871541	0.406408517708229	64	48	1	RPAIN
CD8 TCM	0.351270262645424	0.470538855127944	61	46	1	WDR3
CD8 TCM	0.351448108067346	-0.171667597427688	0.11	135	1	ATP2B4
CD8 TCM	0.351744762305943	-0.233595346570889	86	107	1	ADAMTSL4-AS1
CD8 TCM	0.351779719562235	0.461550071900689	61	46	1	POLR1A
CD8 TCM	0.351939673408422	0.330305538622437	67	51	1	NSMCE4A
CD8 TCM	0.352373093587889	0.491297415294742	18	0.01	1	AC015971.1
CD8 TCM	0.352373093587889	0.491297415294742	18	0.01	1	KIF9
CD8 TCM	0.352373093587889	0.491297415294742	18	0.01	1	AL365272.1
CD8 TCM	0.352373093587889	0.491297415294742	18	0.01	1	AC009630.1
CD8 TCM	0.352373093587889	0.491297415294742	18	0.01	1	AGAP5
CD8 TCM	0.352373093587889	0.491297415294742	18	0.01	1	HEATR4
CD8 TCM	0.352373093587889	0.491297415294742	18	0.01	1	ADCK1
CD8 TCM	0.352373093587889	0.491297415294742	18	0.01	1	AMN
CD8 TCM	0.352373093587889	0.491297415294742	18	0.01	1	ZNF19
CD8 TCM	0.352373093587889	0.491297415294742	18	0.01	1	FANCA
CD8 TCM	0.352373093587889	0.491297415294742	18	0.01	1	TBKBP1
CD8 TCM	0.352373093587889	0.491297415294742	18	0.01	1	TSPOAP1
CD8 TCM	0.352373093587889	0.491297415294742	18	0.01	1	PMEPA1
CD8 TCM	0.352475858739083	-0.785542790064083	37	51	1	NOLC1
CD8 TCM	0.352526396965702	0.346907505959567	104	84	1	MRPS5
CD8 TCM	0.352613121240492	-0.409166911154344	0.07	89	1	ZMAT1
CD8 TCM	0.352666315584083	0.43396424022879	98	79	1	CHMP4A
CD8 TCM	0.352889973665905	0.268904993958293	67	51	1	NSUN2
CD8 TCM	0.352922795456181	-0.685291316428582	46	61	1	PIM2
CD8 TCM	0.352958176282651	0.103283089782445	737	695	1	TMSB10
CD8 TCM	0.35318409229631	-0.468060600207913	61	79	1	LRRC37B
CD8 TCM	0.353455081003664	-0.420754885429556	92	112	1	DHRS3
CD8 TCM	0.354092617616826	0.394435876042153	95	76	1	HADHA
CD8 TCM	0.354106020361192	-0.368524926656998	0.08	99	1	GNL3
CD8 TCM	0.354142571815769	0.42936966615154	95	76	1	PLEKHM3
CD8 TCM	0.354454586156533	-0.240108653529564	67	86	1	TXNDC12
CD8 TCM	0.354598667485601	-0.190526624679003	86	107	1	STK26
CD8 TCM	0.354709324189985	-0.390058088206639	52	69	1	BCL2L13
CD8 TCM	0.355006451116922	0.491297415294742	58	43	1	DNAJB9
CD8 TCM	0.355006451116922	0.491297415294742	58	43	1	NXF1
CD8 TCM	0.355159848279245	-0.292973893649821	52	69	1	CYB561D2
CD8 TCM	0.355182330423088	0.245446021134305	165	0.14	1	MICU1
CD8 TCM	0.355303047869804	0.413294903293469	61	46	1	PDCD11
CD8 TCM	0.355533207536356	0.480409099152006	58	43	1	AL035530.2
CD8 TCM	0.355559909923995	0.558411611153279	55	41	1	IL10RB
CD8 TCM	0.355599849901726	-0.554217243957627	37	51	1	TBP
CD8 TCM	0.355742504505423	0.336019189816831	64	48	1	LSM 4,00
CD8 TCM	0.355791240091005	0.136657195659854	477	442	1	DENND4A
CD8 TCM	0.355877074266312	0.334493335585871	125	104	1	TPI1
CD8 TCM	0.355952764381144	0.131401470208359	174	147	1	GPSM3
CD8 TCM	0.356430986926912	0.329025986395865	125	104	1	LINC01588
CD8 TCM	0.356520187579027	0.268904993958294	67	51	1	DDX52
CD8 TCM	0.356908932485133	0.118836161934048	872	871	1	RPS28
CD8 TCM	0.357062729542405	-0.334436036077717	144	168	1	GNAI2
CD8 TCM	0.357106146952006	-0.365810541959962	113	135	1	ARHGDIA
CD8 TCM	0.357363516701653	0.325488522324661	61	46	1	EML5
CD8 TCM	0.357369365256665	-0.3831717026214	61	79	1	WDR6
CD8 TCM	0.357417882108774	0.210011304904725	0.07	53	1	RPA3
CD8 TCM	0.357468015277798	-0.134450700272915	76	96	1	KIAA0355
CD8 TCM	0.357562392563001	-0.228594665512523	43	58	1	VDAC3
CD8 TCM	0.357562392563001	-0.228594665512523	43	58	1	TCF3
CD8 TCM	0.35853101763727	-0.341148487725693	52	69	1	RBCK1
CD8 TCM	0.358601742044643	-0.455460563428279	122	142	1	S100A9
CD8 TCM	0.358740484465205	-0.490086906537911	37	51	1	NOC2L
CD8 TCM	0.358740484465205	-0.490086906537911	37	51	1	SNHG12
CD8 TCM	0.358932135810699	0.243814012995463	144	119	1	TET2
CD8 TCM	0.358947450669396	0.683942493237137	49	36	1	CHPT1
CD8 TCM	0.359018223836818	0.728336612595591	52	38	1	PIGF
CD8 TCM	0.359018223836818	0.590833088845656	52	38	1	NAT10
CD8 TCM	0.359116309508342	0.198515666066896	0.33	299	1	ATP9B
CD8 TCM	0.359497562267993	0.544539436571722	58	43	1	TATDN1
CD8 TCM	0.359607609456649	0.230430846143658	107	86	1	PTCD3
CD8 TCM	0.359636065938926	0.491297415294742	55	41	1	NDUFA2
CD8 TCM	0.359636065938926	0.491297415294742	55	41	1	QSER1
CD8 TCM	0.359659954030067	0.466844371570203	92	74	1	BICD1
CD8 TCM	0.359661449577794	0.544539436571722	55	41	1	ATP8B1
CD8 TCM	0.359703120602879	0.573759575486715	89	71	1	C15orf41
CD8 TCM	0.359935250269758	0.339294321849692	61	46	1	PPP1R18
CD8 TCM	0.360659668923166	0.168600088162608	309	277	1	ATP5F1E
CD8 TCM	0.360871236004879	-0.140739246550332	165	193	1	AGFG1
CD8 TCM	0.361044637869144	0.85386749467945	21	13	1	AGMAT
CD8 TCM	0.361044637869144	0.85386749467945	21	13	1	IRAK2
CD8 TCM	0.361044637869144	10058705881245	21	13	1	EXTL3
CD8 TCM	0.361044637869144	0.85386749467945	21	13	1	TMEM268
CD8 TCM	0.361044637869144	0.85386749467945	21	13	1	FAM171A1
CD8 TCM	0.361044637869144	0.85386749467945	21	13	1	PRKAB1
CD8 TCM	0.361044637869144	0.85386749467945	21	13	1	DMAC2
CD8 TCM	0.361044637869144	0.85386749467945	21	13	1	SULF2
CD8 TCM	0.361370806961573	-0.39160853977004	83	102	1	FBRSL1
CD8 TCM	0.361949221092158	0.207504449294151	61	46	1	GPR18
CD8 TCM	0.362377872852253	-0.290522414655725	52	69	1	GTF2F1
CD8 TCM	0.362755435120751	0.683942493237137	49	36	1	PPID
CD8 TCM	0.362798373876706	-0.10533197419511	505	533	1	USP15
CD8 TCM	0.362960350814789	-0.248943310904326	119	142	1	PPIB
CD8 TCM	0.362974038717488	0.51683250740188	52	38	1	SPECC1
CD8 TCM	0.363154689658036	0.15787368156955	0.07	53	1	KLRD1
CD8 TCM	0.36319627771217	0.683942493237137	21	13	1	ACAP3
CD8 TCM	0.36319627771217	0.683942493237137	21	13	1	SYDE2
CD8 TCM	0.36319627771217	0.683942493237137	21	13	1	B4GALT3
CD8 TCM	0.36319627771217	0.683942493237137	21	13	1	EEF1AKNMT
CD8 TCM	0.36319627771217	0.683942493237137	21	13	1	SCCPDH
CD8 TCM	0.36319627771217	0.683942493237137	21	13	1	ALK
CD8 TCM	0.36319627771217	0.683942493237137	21	13	1	CRIM1
CD8 TCM	0.36319627771217	0.683942493237137	21	13	1	THAP4
CD8 TCM	0.36319627771217	0.683942493237137	21	13	1	CRELD1
CD8 TCM	0.36319627771217	0.683942493237137	21	13	1	LINC00847
CD8 TCM	0.36319627771217	0.683942493237137	21	13	1	TRIM39
CD8 TCM	0.36319627771217	0.683942493237137	21	13	1	STK19
CD8 TCM	0.36319627771217	0.683942493237137	21	13	1	DNAAF5
CD8 TCM	0.36319627771217	0.683942493237137	21	13	1	LRSAM1
CD8 TCM	0.36319627771217	0.683942493237137	21	13	1	NKAPD1
CD8 TCM	0.36319627771217	0.683942493237137	21	13	1	AC008115.1
CD8 TCM	0.36319627771217	0.683942493237137	21	13	1	C13orf46
CD8 TCM	0.36319627771217	0.683942493237137	21	13	1	SAV1
CD8 TCM	0.36319627771217	0.683942493237137	21	13	1	SNHG10
CD8 TCM	0.36319627771217	0.683942493237137	21	13	1	ZNF830
CD8 TCM	0.36319627771217	0.683942493237137	21	13	1	ALYREF
CD8 TCM	0.36319627771217	0.683942493237137	21	13	1	TMEM143
CD8 TCM	0.36319627771217	0.683942493237137	21	13	1	ZDHHC8
CD8 TCM	0.36319627771217	0.683942493237137	21	13	1	Z97192.3
CD8 TCM	0.363326639040669	0.590833088845656	49	36	1	PLAG1
CD8 TCM	0.363538254050471	-0.209748604616522	162	188	1	CA5B
CD8 TCM	0.363740794965804	0.420908087403344	55	41	1	C3orf38
CD8 TCM	0.363740794965804	0.420908087403344	55	41	1	PYURF
CD8 TCM	0.364039349397019	0.631475073343002	21	13	1	RHD
CD8 TCM	0.364051324835184	-0.383171702621399	37	51	1	EPM2AIP1
CD8 TCM	0.364051324835184	-0.383171702621399	37	51	1	ASB8
CD8 TCM	0.364204874629877	0.167976085107513	168	142	1	DISC1
CD8 TCM	0.36445514900398	104651257262185	24	15	1	TMEM184B
CD8 TCM	0.364467810953866	0.438829995400607	21	13	1	TSFM
CD8 TCM	0.364475063819449	-0.245668178871465	52	69	1	ABR
CD8 TCM	0.364492219045715	-0.316057506762862	0.07	89	1	KPNA3
CD8 TCM	0.364634287313484	0.349075342642277	98	79	1	MINDY3
CD8 TCM	0.36470415533958	-0.267147906281916	52	69	1	PLAA
CD8 TCM	0.364717122912807	0.31197371585018	98	79	1	USP11
CD8 TCM	0.364733315188371	0.34290557540207	101	81	1	NME7
CD8 TCM	0.364882243419393	0.42936966615154	95	76	1	DPH6
CD8 TCM	0.364968551999218	0.253137678099977	205	178	1	IGF1R
CD8 TCM	0.365370843014576	0.31197371585018	95	76	1	NDUFA1
CD8 TCM	0.365800458520767	0.268904993958294	98	79	1	ZNHIT6
CD8 TCM	0.366111154654302	0.196755208202458	104	84	1	DGKE
CD8 TCM	0.366161337473202	0.631475073343002	46	33	1	MCM6
CD8 TCM	0.366180509508627	0.461550071900689	21	13	1	MFSD4A
CD8 TCM	0.366180509508627	0.461550071900689	21	13	1	ZNF852
CD8 TCM	0.366180509508627	0.268904993958293	21	13	1	NLN
CD8 TCM	0.366180509508627	0.268904993958293	21	13	1	THG1L
CD8 TCM	0.366180509508627	0.461550071900689	21	13	1	NCR3
CD8 TCM	0.366180509508627	0.461550071900689	21	13	1	TRUB1
CD8 TCM	0.366235104058889	0.145756763185429	245	213	1	DENND4C
CD8 TCM	0.366323712804116	-0.296692181895932	0.07	89	1	NFYC
CD8 TCM	0.366587909497178	0.531939399792088	49	36	1	ZNF281
CD8 TCM	0.366587909497178	0.531939399792088	49	36	1	ZNF496
CD8 TCM	0.366839817108633	104651257262185	24	15	1	FBF1
CD8 TCM	0.366839817108633	0.920981690537986	24	15	1	TTC28
CD8 TCM	0.367120723103515	0.438829995400607	52	38	1	IMP4
CD8 TCM	0.367120723103515	0.438829995400607	52	38	1	CDK9
CD8 TCM	0.367120723103515	0.438829995400607	52	38	1	EHBP1L1
CD8 TCM	0.367164465875772	0.51683250740188	49	36	1	CST7
CD8 TCM	0.367214811445331	0.219151958761194	153	129	1	NCK1
CD8 TCM	0.367307827606611	0.170220719098887	275	246	1	ACTR3
CD8 TCM	0.367434034712153	-0.496629752404683	55	71	1	PGGT1B
CD8 TCM	0.367498487061334	-0.283636029070485	119	142	1	TET3
CD8 TCM	0.367520317194953	0.42936966615154	52	38	1	INSYN2B
CD8 TCM	0.367520317194953	0.42936966615154	52	38	1	CUL4B
CD8 TCM	0.367566959995012	-0.216521833211948	116	0.14	1	ZNF655
CD8 TCM	0.367788012998465	0.346907505959567	52	38	1	TYROBP
CD8 TCM	0.367903128063461	0.480409099152006	55	41	1	C1D
CD8 TCM	0.367924437643957	0.217374693318212	156	132	1	MTFR1
CD8 TCM	0.368081165047655	0.420908087403344	52	38	1	ZNF337-AS1
CD8 TCM	0.368139194283967	-0.3555858709495	61	79	1	DAB1
CD8 TCM	0.368185288803711	0.85386749467945	0.04	28	1	AL122035.1
CD8 TCM	0.368423749158254	0.342905575402071	55	41	1	MRPL48
CD8 TCM	0.368502475795464	0.131401470208359	113	91	1	HDAC7
CD8 TCM	0.368579510633624	0.194904412514517	156	132	1	ARRDC3
CD8 TCM	0.36860703399376	0.132726867674926	722	716	1	RPL18A
CD8 TCM	0.368761781805718	-131605750676286	6	13	1	C3orf18
CD8 TCM	0.368761781805718	-114613250532055	6	13	1	AC093916.1
CD8 TCM	0.368761781805718	-114613250532055	6	13	1	PIGP
CD8 TCM	0.369140857404935	0.738390277259514	43	0.03	1	SLC18B1
CD8 TCM	0.369140857404935	0.655928117067541	43	0.03	1	AC090772.1
CD8 TCM	0.369233427774175	0.783478166788051	24	15	1	SHC1
CD8 TCM	0.369233427774175	0.783478166788051	24	15	1	GEMIN8
CD8 TCM	0.369233427774175	0.783478166788051	24	15	1	FTSJ1
CD8 TCM	0.369233427774175	0.920981690537986	24	15	1	LINC01284
CD8 TCM	0.369456663047245	0.709477585344275	43	0.03	1	AP002812.2
CD8 TCM	0.369597439105286	0.201790798099757	58	43	1	DRG1
CD8 TCM	0.36979040706938	0.201790798099757	61	46	1	PANK2
CD8 TCM	0.369861195629503	0.549012913151029	46	33	1	PTPRE
CD8 TCM	0.369861195629503	0.549012913151029	46	33	1	FAM210A
CD8 TCM	0.369861195629503	0.549012913151029	46	33	1	ASMTL
CD8 TCM	0.369887521050453	-0.953487427378154	6	13	1	AL109811.1
CD8 TCM	0.369887521050453	-0.953487427378154	6	13	1	AL360270.1
CD8 TCM	0.369887521050453	-0.953487427378154	6	13	1	AC008438.1
CD8 TCM	0.369887521050453	-0.953487427378154	6	13	1	HLA-DOB
CD8 TCM	0.369887521050453	-114613250532055	6	13	1	PLPP6
CD8 TCM	0.369887521050453	-0.953487427378154	6	13	1	WHRN
CD8 TCM	0.369887521050453	-0.953487427378154	6	13	1	USP30-AS1
CD8 TCM	0.369887521050453	-0.953487427378154	6	13	1	SLC5A11
CD8 TCM	0.369887521050453	-0.953487427378154	6	13	1	ZNF460-AS1
CD8 TCM	0.369887521050453	-0.953487427378154	6	13	1	SNHG11
CD8 TCM	0.369887521050453	-0.953487427378154	6	13	1	N6AMT1
CD8 TCM	0.369887521050453	-0.953487427378154	6	13	1	CYSLTR1
CD8 TCM	0.370047629023613	-0.435639122515535	73	91	1	SNRPD1
CD8 TCM	0.370170777415435	0.609941911793361	46	33	1	RBSN
CD8 TCM	0.370588672400678	0.449477239600115	49	36	1	PLEKHM2
CD8 TCM	0.370588672400678	0.449477239600115	49	36	1	RIOK1
CD8 TCM	0.370588672400678	0.449477239600115	49	36	1	ZNF317
CD8 TCM	0.370719346685958	0.237196134230956	128	107	1	SSBP1
CD8 TCM	0.370821684340165	0.146569451034241	278	249	1	SMARCC1
CD8 TCM	0.370867400043265	0.306379699376957	101	81	1	CCDC6
CD8 TCM	0.371022040306539	-0.731095006041706	6	13	1	CDKN2C
CD8 TCM	0.371022040306539	-0.731095006041706	6	13	1	PIAS3
CD8 TCM	0.371022040306539	-0.731095006041706	6	13	1	RFX5
CD8 TCM	0.371022040306539	-0.731095006041706	6	13	1	TDRKH
CD8 TCM	0.371022040306539	-0.731095006041706	6	13	1	TMEM150A
CD8 TCM	0.371022040306539	-0.731095006041706	6	13	1	DUSP28
CD8 TCM	0.371022040306539	-0.731095006041706	6	13	1	TCTA
CD8 TCM	0.371022040306539	-0.731095006041706	6	13	1	NPRL2
CD8 TCM	0.371022040306539	-0.731095006041706	6	13	1	CFAP100
CD8 TCM	0.371022040306539	-0.731095006041706	6	13	1	ALG3
CD8 TCM	0.371022040306539	-0.731095006041706	6	13	1	GRK4
CD8 TCM	0.371022040306539	-0.731095006041706	6	13	1	ANKRD31
CD8 TCM	0.371022040306539	-0.731095006041706	6	13	1	RPL26L1
CD8 TCM	0.371022040306539	-0.731095006041706	6	13	1	BOD1
CD8 TCM	0.371022040306539	-0.731095006041706	6	13	1	PGBD1
CD8 TCM	0.371022040306539	-0.731095006041706	6	13	1	CLDN20
CD8 TCM	0.371022040306539	-0.731095006041706	6	13	1	YAE1
CD8 TCM	0.371022040306539	-0.731095006041706	6	13	1	AEBP1
CD8 TCM	0.371022040306539	-0.731095006041706	6	13	1	DTX2
CD8 TCM	0.371022040306539	-0.731095006041706	6	13	1	CPA5
CD8 TCM	0.371022040306539	-0.731095006041706	6	13	1	GML
CD8 TCM	0.371022040306539	-0.731095006041706	6	13	1	ZFP41
CD8 TCM	0.371022040306539	-0.731095006041706	6	13	1	AL390774.2
CD8 TCM	0.371022040306539	-0.731095006041706	6	13	1	PNPLA7
CD8 TCM	0.371022040306539	-0.731095006041706	6	13	1	ZMIZ1-AS1
CD8 TCM	0.371022040306539	-0.731095006041706	6	13	1	ERLIN1
CD8 TCM	0.371022040306539	-0.731095006041706	6	13	1	ZBED5-AS1
CD8 TCM	0.371022040306539	-0.731095006041706	6	13	1	GPR137
CD8 TCM	0.371022040306539	-0.731095006041706	6	13	1	RCE1
CD8 TCM	0.371022040306539	-0.731095006041706	6	13	1	TMEM25
CD8 TCM	0.371022040306539	-0.731095006041706	6	13	1	WNT5B
CD8 TCM	0.371022040306539	-0.731095006041706	6	13	1	MVK
CD8 TCM	0.371022040306539	-0.731095006041706	6	13	1	FARP1
CD8 TCM	0.371022040306539	-0.731095006041706	6	13	1	EMC9
CD8 TCM	0.371022040306539	-0.731095006041706	6	13	1	SLC25A29
CD8 TCM	0.371022040306539	-0.731095006041706	6	13	1	ZFYVE19
CD8 TCM	0.371022040306539	-0.731095006041706	6	13	1	JMJD7
CD8 TCM	0.371022040306539	-0.731095006041706	6	13	1	DNAJA4
CD8 TCM	0.371022040306539	-0.731095006041706	6	13	1	RPGRIP1L
CD8 TCM	0.371022040306539	-0.731095006041706	6	13	1	AC009060.1
CD8 TCM	0.371022040306539	-0.731095006041706	6	13	1	AC090617.4
CD8 TCM	0.371022040306539	-0.731095006041706	6	13	1	ALDOC
CD8 TCM	0.371022040306539	-0.731095006041706	6	13	1	ENDOV
CD8 TCM	0.371022040306539	-0.731095006041706	6	13	1	MYPOP
CD8 TCM	0.371022040306539	-0.731095006041706	6	13	1	VPS16
CD8 TCM	0.371022040306539	-0.731095006041706	6	13	1	DENND6B
CD8 TCM	0.37102677393517	0.438829995400607	49	36	1	TALDO1
CD8 TCM	0.371060524841314	-0.593591482291772	31	43	1	FAM228B
CD8 TCM	0.371060524841314	-0.593591482291772	31	43	1	TRAPPC13
CD8 TCM	0.371148030280254	0.31197371585018	95	76	1	DIMT1
CD8 TCM	0.371490655274655	0.211189496102007	131	109	1	ZNF44
CD8 TCM	0.371534506019333	0.351367154150267	52	38	1	COPS8
CD8 TCM	0.371534506019333	0.351367154150267	52	38	1	AC008735.2
CD8 TCM	0.371548711054972	0.128042458118444	404	368	1	STAG1
CD8 TCM	0.371567061125737	-0.492935268846942	55	71	1	ACTR10
CD8 TCM	0.371666398306333	0.631475073343002	24	15	1	SMIM12
CD8 TCM	0.371666398306333	0.631475073343002	24	15	1	ITPKB-AS1
CD8 TCM	0.371666398306333	0.631475073343002	24	15	1	CCDC173
CD8 TCM	0.371666398306333	0.631475073343002	24	15	1	AC096921.2
CD8 TCM	0.371666398306333	0.631475073343002	24	15	1	ITIH4
CD8 TCM	0.371666398306333	0.631475073343002	24	15	1	C5orf15
CD8 TCM	0.371666398306333	0.631475073343002	24	15	1	AARS2
CD8 TCM	0.371666398306333	0.631475073343002	24	15	1	CUEDC2
CD8 TCM	0.371666398306333	0.631475073343002	24	15	1	ZNF511
CD8 TCM	0.371666398306333	0.631475073343002	24	15	1	DPY19L2
CD8 TCM	0.371666398306333	0.631475073343002	24	15	1	DNASE2
CD8 TCM	0.371666398306333	0.631475073343002	24	15	1	AC022137.4
CD8 TCM	0.371666398306333	0.631475073343002	24	15	1	CCDC117
CD8 TCM	0.371698175454663	0.410923998830722	89	71	1	PCID2
CD8 TCM	0.372049607436792	0.728336612595591	24	15	1	ENTPD5
CD8 TCM	0.372098989117591	-0.265073578044057	245	269	1	PRKDC
CD8 TCM	0.372277953920028	0.125540818787116	187	0.16	1	RB1
CD8 TCM	0.372290612698805	0.349075342642277	92	74	1	PIGN
CD8 TCM	0.372452251579	0.590833088845656	24	15	1	POLH
CD8 TCM	0.372452251579	0.590833088845656	24	15	1	CAPS2
CD8 TCM	0.372452251579	0.590833088845656	24	15	1	RCBTB2
CD8 TCM	0.372452251579	0.590833088845656	24	15	1	NXT1
CD8 TCM	0.37259090038374	0.194904412514517	55	41	1	GTPBP6
CD8 TCM	0.372618146758819	0.268904993958293	55	41	1	VPS33A
CD8 TCM	0.372697838077942	0.568465275817201	43	0.03	1	TG
CD8 TCM	0.372718204666218	-0.538449928099311	6	13	1	AC104035.1
CD8 TCM	0.372855165643105	0.420908087403344	24	15	1	RMDN2
CD8 TCM	0.373017226581536	0.631475073343002	43	0.03	1	AC079209.2
CD8 TCM	0.373017226581536	0.631475073343002	43	0.03	1	TDRD7
CD8 TCM	0.373035514340015	-0.222081358553849	89	109	1	IQSEC1
CD8 TCM	0.373038715573624	0.129501937292877	187	0.16	1	TRAPPC10
CD8 TCM	0.373115110057702	0.131401470208359	0.11	89	1	LARS2
CD8 TCM	0.373281511633808	0.716363970929515	37	25	1	RCHY1
CD8 TCM	0.373315703398232	0.549012913151029	43	0.03	1	IQCH-AS1
CD8 TCM	0.37370823502924	0.461550071900689	46	33	1	NIFK
CD8 TCM	0.37370823502924	0.461550071900689	46	33	1	HEMK1
CD8 TCM	0.37370823502924	0.461550071900689	46	33	1	IFT57
CD8 TCM	0.37370823502924	0.461550071900689	46	33	1	CHST12
CD8 TCM	0.373851434783109	-0.316057506762863	6	13	1	EEPD1
CD8 TCM	0.373851434783109	-0.316057506762863	6	13	1	MIR99AHG
CD8 TCM	0.374019699478164	0.728336612595591	28	18	1	ARF5
CD8 TCM	0.374019699478164	0.728336612595591	28	18	1	HMGA1P4
CD8 TCM	0.374019699478164	0.728336612595591	28	18	1	RBM4B
CD8 TCM	0.374019699478164	0.728336612595591	28	18	1	CAB39L
CD8 TCM	0.374051882223246	0.754331821128535	34	23	1	LINC01137
CD8 TCM	0.374176651260048	0.120041608043811	138	114	1	ARNTL
CD8 TCM	0.374549319901225	0.136993318452713	232	203	1	CUX1
CD8 TCM	0.374788252811149	0.683942493237138	28	18	1	LMLN
CD8 TCM	0.374788252811149	0.683942493237138	28	18	1	LIPC
CD8 TCM	0.374868563329945	0.438829995400607	24	15	1	TXNDC9
CD8 TCM	0.374868563329945	0.438829995400607	24	15	1	KNTC1
CD8 TCM	0.374868563329945	0.438829995400607	24	15	1	FZR1
CD8 TCM	0.374913499817058	0.356367835208633	49	36	1	WASHC1
CD8 TCM	0.375365225436004	0.400149527236547	116	96	1	ABCB1
CD8 TCM	0.375465876152718	-0.400946404349376	64	81	1	NBPF19
CD8 TCM	0.375470436042903	0.403834574044402	135	114	1	TRANK1
CD8 TCM	0.375750063498777	-0.427702862591771	86	104	1	APPL1
CD8 TCM	0.376056596840637	-0.468060600207912	31	43	1	LRRC8C-DT
CD8 TCM	0.376173007412836	-0.209142302846351	205	231	1	PPP6R2
CD8 TCM	0.376305445828336	0.344193121262531	138	117	1	NDUFAF2
CD8 TCM	0.376382353921175	0.47535587142572	43	0.03	1	SNRNP27
CD8 TCM	0.376382353921175	0.47535587142572	43	0.03	1	EML3
CD8 TCM	0.376382353921175	0.47535587142572	43	0.03	1	VEGFB
CD8 TCM	0.376382353921175	0.47535587142572	43	0.03	1	NGDN
CD8 TCM	0.376382353921175	0.47535587142572	43	0.03	1	CHSY1
CD8 TCM	0.376382353921175	0.47535587142572	43	0.03	1	ARSG
CD8 TCM	0.376382353921175	0.47535587142572	43	0.03	1	MAGED2
CD8 TCM	0.376382353921175	0.47535587142572	43	0.03	1	APOOL
CD8 TCM	0.376422756599444	0.683942493237138	31	0.02	1	MUTYH
CD8 TCM	0.376422756599444	0.683942493237138	31	0.02	1	MDC 1,00
CD8 TCM	0.376422756599444	0.683942493237138	31	0.02	1	TNFRSF10B
CD8 TCM	0.376422756599444	0.683942493237138	31	0.02	1	DEAF1
CD8 TCM	0.376422756599444	0.683942493237138	31	0.02	1	ZNF627
CD8 TCM	0.376516955044554	0.616828297378601	37	25	1	ZMPSTE24
CD8 TCM	0.376516955044554	0.616828297378601	37	25	1	SRA1
CD8 TCM	0.376516955044554	0.616828297378601	37	25	1	KLHDC3
CD8 TCM	0.376516955044554	0.616828297378601	37	25	1	ARHGEF12
CD8 TCM	0.376516955044554	0.616828297378601	37	25	1	MAGOHB
CD8 TCM	0.376598185871356	0.631475073343002	43	0.03	1	FAM149B1
CD8 TCM	0.376706347355389	0.590833088845656	28	18	1	ZBTB48
CD8 TCM	0.376706347355389	0.590833088845656	28	18	1	RCC1
CD8 TCM	0.376706347355389	0.590833088845656	28	18	1	ARL8A
CD8 TCM	0.376706347355389	0.590833088845656	28	18	1	WDR92
CD8 TCM	0.376706347355389	0.590833088845656	28	18	1	POLR2D
CD8 TCM	0.376706347355389	0.590833088845656	28	18	1	LZTFL1
CD8 TCM	0.376706347355389	0.590833088845656	28	18	1	GYG1
CD8 TCM	0.376706347355389	0.590833088845656	28	18	1	ARL5B
CD8 TCM	0.376706347355389	0.590833088845656	28	18	1	C12orf10
CD8 TCM	0.376706347355389	0.590833088845656	28	18	1	GZMB
CD8 TCM	0.376706347355389	0.590833088845656	28	18	1	SENP3
CD8 TCM	0.376706347355389	0.590833088845656	28	18	1	KCTD2
CD8 TCM	0.376706347355389	0.590833088845656	28	18	1	PARVB
CD8 TCM	0.376764102438612	0.349824989341861	141	119	1	KCMF1
CD8 TCM	0.376898399511081	0.461550071900689	43	0.03	1	CDKN2AIP
CD8 TCM	0.376898399511081	0.461550071900689	43	0.03	1	TRDC
CD8 TCM	0.377059711075642	0.683942493237138	28	18	1	EEF1AKMT1
CD8 TCM	0.37710543113267	0.647416617212023	34	23	1	SLC35A5
CD8 TCM	0.37710543113267	0.647416617212023	34	23	1	KIN
CD8 TCM	0.37710543113267	0.754331821128535	34	23	1	LINC02316
CD8 TCM	0.37710543113267	0.647416617212023	34	23	1	GLRX5
CD8 TCM	0.37710543113267	0.647416617212023	34	23	1	FCGRT
CD8 TCM	0.377205106808499	-0.271663387404409	153	175	1	ZFP36L1
CD8 TCM	0.377218483163069	0.153427776538358	0.15	127	1	TMEM87A
CD8 TCM	0.377381825352865	0.154446269373379	266	239	1	UBR5
CD8 TCM	0.377423903097049	0.313299113316747	92	74	1	CMPK1
CD8 TCM	0.377440005591913	0.558411611153279	28	18	1	RAPH1
CD8 TCM	0.377440005591913	0.558411611153279	28	18	1	TMEM175
CD8 TCM	0.377449682983032	0.647416617212023	28	18	1	RIPK2
CD8 TCM	0.377461805452822	0.716363970929515	34	23	1	AL137009.1
CD8 TCM	0.377719081089988	0.362014398349775	89	71	1	RTRAF
CD8 TCM	0.377803172790411	0.616828297378601	34	23	1	LINC00381
CD8 TCM	0.377872063781482	0.509913093462089	31	0.02	1	PXDNL
CD8 TCM	0.377935089097874	0.362014398349775	46	33	1	AL158152.1
CD8 TCM	0.377935089097874	0.362014398349775	46	33	1	LYSMD2
CD8 TCM	0.377935089097874	0.362014398349775	46	33	1	ZNF414
CD8 TCM	0.377935089097874	0.362014398349775	46	33	1	PDHA1
CD8 TCM	0.377985223759482	0.518264462895011	122	104	1	TOX
CD8 TCM	0.378117589671079	0.268904993958294	24	15	1	TUSC2
CD8 TCM	0.378117589671079	0.116901900513244	24	15	1	IFI30
CD8 TCM	0.378119943662954	0.356367835208633	43	0.03	1	TMOD2
CD8 TCM	0.378136228689707	0.438829995400607	43	0.03	1	CATSPERE
CD8 TCM	0.378211212028487	0.531939399792088	28	18	1	LINC00944
CD8 TCM	0.378236904793209	0.29960179118121	223	198	1	DHX9
CD8 TCM	0.378484149455367	0.491297415294742	0.04	28	1	UBE2J2
CD8 TCM	0.378484149455367	0.491297415294742	0.04	28	1	PPIH
CD8 TCM	0.378484149455367	0.491297415294742	0.04	28	1	CCL28
CD8 TCM	0.378484149455367	0.491297415294742	0.04	28	1	PFDN6
CD8 TCM	0.378484149455367	0.491297415294742	0.04	28	1	CLIC5
CD8 TCM	0.378709190153271	0.294440086065431	144	122	1	ZNF280D
CD8 TCM	0.378727105605556	0.568465275817201	0.04	28	1	MRPL9
CD8 TCM	0.378997852790309	-0.394060018764135	31	43	1	CD58
CD8 TCM	0.378997852790309	-0.394060018764135	31	43	1	C12orf40
CD8 TCM	0.379040218970692	0.47535587142572	0.04	28	1	ARMC10
CD8 TCM	0.37934070466579	0.558411611153279	31	0.02	1	CAD
CD8 TCM	0.37934070466579	0.558411611153279	31	0.02	1	FBXO4
CD8 TCM	0.37934070466579	0.558411611153279	31	0.02	1	F2R
CD8 TCM	0.37934070466579	0.558411611153279	31	0.02	1	ACTR3B
CD8 TCM	0.37934070466579	0.558411611153279	31	0.02	1	AL133480.1
CD8 TCM	0.37934070466579	0.558411611153279	31	0.02	1	ULK1
CD8 TCM	0.37934070466579	0.558411611153279	31	0.02	1	FBXL12
CD8 TCM	0.379414162147581	0.186442833766321	49	36	1	AC078883.1
CD8 TCM	0.379414162147581	0.268904993958294	49	36	1	EIF4EBP2
CD8 TCM	0.379672870525651	0.318658029155393	156	135	1	KRAS
CD8 TCM	0.379844964135625	0.509913093462089	37	25	1	C4orf48
CD8 TCM	0.379844964135625	0.509913093462089	37	25	1	RAD1
CD8 TCM	0.379844964135625	0.509913093462089	37	25	1	BRMS1
CD8 TCM	0.379844964135625	0.509913093462089	37	25	1	ZNF410
CD8 TCM	0.379844964135625	0.509913093462089	37	25	1	AL137779.2
CD8 TCM	0.379844964135625	0.509913093462089	37	25	1	SAT2
CD8 TCM	0.379844964135625	0.509913093462089	37	25	1	TIMM44
CD8 TCM	0.379844964135625	0.509913093462089	37	25	1	CSTF1
CD8 TCM	0.3800261205996	0.531939399792088	31	0.02	1	WDR41
CD8 TCM	0.3800261205996	0.531939399792088	31	0.02	1	TMEM189
CD8 TCM	0.380054662793863	0.268904993958294	0.18	157	1	HEATR5B
CD8 TCM	0.38010253111672	0.420908087403344	28	18	1	URB2
CD8 TCM	0.38010253111672	0.420908087403344	28	18	1	FAHD2A
CD8 TCM	0.38010253111672	0.420908087403344	28	18	1	STARD4-AS1
CD8 TCM	0.38010253111672	0.420908087403344	28	18	1	EIF2B2
CD8 TCM	0.38010253111672	0.420908087403344	28	18	1	BICRA
CD8 TCM	0.38010253111672	0.420908087403344	28	18	1	C22orf39
CD8 TCM	0.380236186041417	0.531939399792088	34	23	1	MATR3.1
CD8 TCM	0.380236186041417	0.531939399792088	34	23	1	PTGDR
CD8 TCM	0.380236186041417	0.531939399792088	34	23	1	CAPN15
CD8 TCM	0.380236186041417	0.531939399792088	34	23	1	IRAK1
CD8 TCM	0.380236186041417	0.531939399792088	34	23	1	IKBKG
CD8 TCM	0.380289216070087	-0.271663387404409	92	112	1	NUB1
CD8 TCM	0.380442260181218	0.491297415294742	37	25	1	PMVK
CD8 TCM	0.380442260181218	0.491297415294742	37	25	1	SDHAF3
CD8 TCM	0.380442260181218	0.491297415294742	37	25	1	TTLL11
CD8 TCM	0.380442260181218	0.491297415294742	37	25	1	ACOX1
CD8 TCM	0.38050149871354	0.368440667509208	43	0.03	1	IER5
CD8 TCM	0.38050149871354	0.268904993958293	43	0.03	1	DTX3L
CD8 TCM	0.38050149871354	0.368440667509208	43	0.03	1	DCUN1D2
CD8 TCM	0.380533365753954	0.616828297378601	34	23	1	AP1AR
CD8 TCM	0.380876396875773	0.509913093462089	34	23	1	FASTK
CD8 TCM	0.380876396875773	0.491297415294742	34	23	1	AL691403.1
CD8 TCM	0.380878614330638	0.406408517708228	28	18	1	FAM20B
CD8 TCM	0.380878614330638	0.406408517708228	28	18	1	SLC14A1
CD8 TCM	0.380967538991885	-0.144800991575006	523	546	1	DOCK8
CD8 TCM	0.381126961026152	0.268904993958294	43	0.03	1	RRBP1
CD8 TCM	0.381363808522781	0.194904412514517	52	38	1	DIP2C
CD8 TCM	0.381429347745144	0.268904993958293	43	0.03	1	SIVA1
CD8 TCM	0.381803776059543	-0.341148487725693	55	71	1	CDK5RAP3
CD8 TCM	0.382316648326768	0.268904993958293	46	33	1	MMADHC
CD8 TCM	0.382316648326768	0.268904993958293	46	33	1	ARHGAP1
CD8 TCM	0.382484988263608	0.375820197874805	0.04	28	1	RNF103
CD8 TCM	0.382484988263608	0.268904993958293	0.04	28	1	TXNDC15
CD8 TCM	0.38260711076703	0.268904993958294	165	142	1	PPP2CA
CD8 TCM	0.382911179574652	0.406408517708228	31	0.02	1	AFAP1
CD8 TCM	0.382911179574652	0.406408517708228	31	0.02	1	C5orf58
CD8 TCM	0.382911179574652	0.406408517708228	31	0.02	1	CDH23
CD8 TCM	0.382911179574652	0.406408517708228	31	0.02	1	AL133330.1
CD8 TCM	0.382911179574652	0.406408517708228	31	0.02	1	LINC00426
CD8 TCM	0.382911179574652	0.406408517708228	31	0.02	1	JPT2
CD8 TCM	0.382911179574652	0.406408517708228	31	0.02	1	TXNDC17
CD8 TCM	0.382911179574652	0.406408517708228	31	0.02	1	RANGRF
CD8 TCM	0.382911179574652	0.406408517708228	31	0.02	1	TMEM220
CD8 TCM	0.383185979263565	-0.624179802125195	0.04	53	1	CRY2
CD8 TCM	0.383508295784103	-0.103063783428664	46	33	1	AC073475.1
CD8 TCM	0.383537555136377	0.31621070873665	89	71	1	ANGEL2
CD8 TCM	0.383553371932337	0.268904993958294	119	99	1	UBE2I
CD8 TCM	0.383613119904912	0.105406261675414	0.37	335	1	TLE5
CD8 TCM	0.383715851113173	0.268904993958293	37	25	1	IRAK1BP1
CD8 TCM	0.383715851113173	0.38438221137823	37	25	1	C15orf40
CD8 TCM	0.3837981055282	0.314708683571419	89	71	1	SLC23A2
CD8 TCM	0.383964171387803	0.394435876042153	34	23	1	ZCCHC4
CD8 TCM	0.383964171387803	0.394435876042153	34	23	1	TMEM63B
CD8 TCM	0.383964171387803	0.394435876042153	34	23	1	IDNK
CD8 TCM	0.383964171387803	0.394435876042153	34	23	1	ODF2
CD8 TCM	0.383964171387803	0.394435876042153	34	23	1	MLLT1
CD8 TCM	0.383964171387803	0.394435876042153	34	23	1	MRPL39
CD8 TCM	0.384024099702894	0.225836272066408	92	74	1	TAF10
CD8 TCM	0.384077687135541	0.406408517708229	86	69	1	ADAM17
CD8 TCM	0.384226972968468	0.220541972396895	229	203	1	IL6ST
CD8 TCM	0.384371991620644	-0.431534724182799	64	81	1	MICU3
CD8 TCM	0.384667198951637	-0.28631016336881	128	0.15	1	GIT2
CD8 TCM	0.3847556839786	0.175795589566812	43	0.03	1	GK5
CD8 TCM	0.384851054955163	0.143374111874435	92	74	1	AC243960.1
CD8 TCM	0.385042737893326	-0.648632845849733	24	36	1	AC026202.2
CD8 TCM	0.385042737893326	-0.648632845849733	24	36	1	AC012636.1
CD8 TCM	0.385042737893326	-0.648632845849733	24	36	1	A2M-AS1
CD8 TCM	0.385042737893326	-0.648632845849733	24	36	1	DDX55
CD8 TCM	0.385042737893326	-0.731095006041706	24	36	1	C14orf119
CD8 TCM	0.385042737893326	-0.731095006041706	24	36	1	ZNF836
CD8 TCM	0.385309211296681	-0.292210764808495	162	185	1	RNF157
CD8 TCM	0.385903092592077	0.187984998574726	242	211	1	TBCK
CD8 TCM	0.386174337303867	-0.292973893649821	55	71	1	DHX8
CD8 TCM	0.386256801119758	0.124515084623119	287	256	1	PPM1B
CD8 TCM	0.386602653568385	0.268904993958293	0.04	28	1	DPY30
CD8 TCM	0.386602653568385	0.268904993958293	0.04	28	1	ABHD13
CD8 TCM	0.386602653568385	0.268904993958293	0.04	28	1	GYS1
CD8 TCM	0.386650105792406	-0.508702584705258	0.04	53	1	ANXA5
CD8 TCM	0.386650105792406	-0.508702584705258	0.04	53	1	POC5
CD8 TCM	0.386729457219335	0.46155007190069	0.08	63	1	USP20
CD8 TCM	0.38745947055452	-0.2785828013442	64	81	1	MED4
CD8 TCM	0.387677796246932	-0.561170004599393	24	36	1	ZNF3
CD8 TCM	0.387677796246932	-0.561170004599393	24	36	1	NOL6
CD8 TCM	0.387677796246932	-0.561170004599393	24	36	1	PHYH
CD8 TCM	0.387677796246932	-0.561170004599393	24	36	1	OBI1
CD8 TCM	0.387677796246932	-0.561170004599393	24	36	1	RAB2B
CD8 TCM	0.387686784808531	0.161989790041781	37	25	1	RAB9A
CD8 TCM	0.387925576140267	0.107153923961681	159	135	1	AC022075.1
CD8 TCM	0.388754959634967	-0.230401422218154	327	0.35	1	ZNF638
CD8 TCM	0.389037756930964	0.175795589566812	43	0.03	1	DDX19B
CD8 TCM	0.389377675199086	0.187984998574726	0.15	127	1	SLC25A3
CD8 TCM	0.389685187510002	-0.496629752404683	24	36	1	TWSG1
CD8 TCM	0.389685187510002	-0.496629752404683	24	36	1	MBTPS2
CD8 TCM	0.389710703233054	0.145169625536049	171	147	1	APC
CD8 TCM	0.389906542217262	-0.261609722740486	73	91	1	SLC20A1
CD8 TCM	0.390007947198201	0.31781459443924	86	69	1	PIP5K1A
CD8 TCM	0.390132551839789	-0.508702584705258	0.04	53	1	WBP2
CD8 TCM	0.390289710228976	0.18873464527431	95	76	1	ALKBH5
CD8 TCM	0.390398705515467	-0.468060600207912	24	36	1	PYGO2
CD8 TCM	0.390398705515467	-0.468060600207912	24	36	1	TMED7
CD8 TCM	0.390398705515467	-0.468060600207912	24	36	1	HIST1H2BN
CD8 TCM	0.390398705515467	-0.468060600207912	24	36	1	DOK2
CD8 TCM	0.390398705515467	-0.468060600207912	24	36	1	DDX49
CD8 TCM	0.390398705515467	-0.468060600207912	24	36	1	BCOR
CD8 TCM	0.390606481163437	0.371998486922398	83	66	1	GOLGA7
CD8 TCM	0.391087920142523	-0.637985601650225	58	74	1	AFF3
CD8 TCM	0.391856241842931	0.171607792603379	125	104	1	ZNF254
CD8 TCM	0.392253514956118	-0.329732443659939	95	114	1	NBEAL1
CD8 TCM	0.392340415892506	-0.409166911154344	24	36	1	OGFRL1
CD8 TCM	0.392340415892506	-0.409166911154344	24	36	1	SEC61A2
CD8 TCM	0.392340415892506	-0.409166911154344	24	36	1	PFKL
CD8 TCM	0.392674109283616	-0.271663387404409	24	36	1	ADIPOR1
CD8 TCM	0.392752582738275	0.313299113316747	83	66	1	ASCC2
CD8 TCM	0.393181560323102	0.233715565495994	202	178	1	RORA-AS1
CD8 TCM	0.39397509130952	0.181442152707954	168	145	1	CD27
CD8 TCM	0.394811236709146	-0.206179888990489	263	289	1	LINC01138
CD8 TCM	0.395005824996903	-0.316057506762863	24	36	1	PML
CD8 TCM	0.39512450177678	-0.274237331068235	95	114	1	MX2
CD8 TCM	0.395301102066028	-0.731095006041707	18	28	1	AC008467.1
CD8 TCM	0.395301102066028	-0.731095006041707	18	28	1	PRPS2
CD8 TCM	0.395380033065187	0.438829995400607	83	66	1	KANSL1L
CD8 TCM	0.395565281530456	-0.409166911154344	0.04	53	1	ZNF337
CD8 TCM	0.395679156202068	0.190902481957021	147	124	1	ADSS
CD8 TCM	0.395842777718406	-0.140485942179408	174	201	1	RIF1
CD8 TCM	0.395869238711097	0.223101304345169	89	71	1	UBE2O
CD8 TCM	0.396074265327717	-0.316057506762863	116	137	1	BRD9
CD8 TCM	0.396129819849041	0.22451087459984	89	71	1	MSL1
CD8 TCM	0.396141312551318	-0.9941294118755	12	0.02	1	LEPROT
CD8 TCM	0.396141312551318	-0.868598529791641	12	0.02	1	LEPR
CD8 TCM	0.396141312551318	-0.868598529791641	12	0.02	1	TRIO
CD8 TCM	0.396141312551318	-0.868598529791641	12	0.02	1	MOB3B
CD8 TCM	0.396141312551318	-0.868598529791641	12	0.02	1	DHTKD1
CD8 TCM	0.396141312551318	-0.868598529791641	12	0.02	1	ZNF880
CD8 TCM	0.39628221449802	0.190902481957021	0.22	195	1	IFNAR2
CD8 TCM	0.396948926745569	0.143374111874435	144	122	1	FOXO3
CD8 TCM	0.397025597041411	-0.300460651711844	86	104	1	OST4
CD8 TCM	0.397035851144407	-0.271663387404409	24	36	1	TMEM128
CD8 TCM	0.397470551653445	0.234139575797617	116	96	1	SSU72
CD8 TCM	0.397577838658051	-0.731095006041707	18	28	1	SAAL1
CD8 TCM	0.397577838658051	-0.624179802125195	18	28	1	RAB40C
CD8 TCM	0.397577838658051	-0.624179802125195	18	28	1	SKA2
CD8 TCM	0.397577838658051	-0.624179802125195	18	28	1	ADGRL1
CD8 TCM	0.397589751523762	-0.377458051427006	67	84	1	NME3
CD8 TCM	0.397730304513028	-0.356699491260208	98	117	1	PARP1
CD8 TCM	0.397944135501892	-0.731095006041707	12	0.02	1	AL078600.1
CD8 TCM	0.397944135501892	-0.731095006041707	12	0.02	1	AC100810.1
CD8 TCM	0.397944135501892	-0.731095006041707	12	0.02	1	LINC02666
CD8 TCM	0.398474568861036	-0.501613159918939	49	63	1	GSTP1
CD8 TCM	0.398498386071727	0.171607792603379	122	102	1	PTPN6
CD8 TCM	0.399050956608529	-0.205026194374118	144	168	1	EIF3M
CD8 TCM	0.399103043885397	-0.364967107243809	67	84	1	EVA1C
CD8 TCM	0.399475138099212	-0.231168609176349	183	208	1	ATP1A1
CD8 TCM	0.399763835046235	-0.605564123957847	12	0.02	1	AC004039.1
CD8 TCM	0.399773054268986	-0.579091912596656	12	0.02	1	PEX11B
CD8 TCM	0.399773054268986	-0.579091912596656	12	0.02	1	SYT11
CD8 TCM	0.399773054268986	-0.579091912596656	12	0.02	1	AC067945.3
CD8 TCM	0.399773054268986	-0.579091912596656	12	0.02	1	ASB1
CD8 TCM	0.399773054268986	-0.579091912596656	12	0.02	1	JAGN1
CD8 TCM	0.399773054268986	-0.579091912596656	12	0.02	1	ABHD5
CD8 TCM	0.399773054268986	-0.579091912596656	12	0.02	1	AC012020.1
CD8 TCM	0.399773054268986	-0.579091912596656	12	0.02	1	CCDC58
CD8 TCM	0.399773054268986	-0.579091912596656	12	0.02	1	SLC41A3
CD8 TCM	0.399773054268986	-0.579091912596656	12	0.02	1	ZGRF1
CD8 TCM	0.399773054268986	-0.579091912596656	12	0.02	1	ATPSCKMT
CD8 TCM	0.399773054268986	-0.579091912596656	12	0.02	1	HIST1H2BG
CD8 TCM	0.399773054268986	-0.579091912596656	12	0.02	1	UBR5-AS1
CD8 TCM	0.399773054268986	-0.579091912596656	12	0.02	1	TTC16
CD8 TCM	0.399773054268986	-0.579091912596656	12	0.02	1	CACNB2
CD8 TCM	0.399773054268986	-0.579091912596656	12	0.02	1	ENTPD7
CD8 TCM	0.399773054268986	-0.579091912596656	12	0.02	1	SFXN3
CD8 TCM	0.399773054268986	-0.579091912596656	12	0.02	1	HTATIP2
CD8 TCM	0.399773054268986	-0.579091912596656	12	0.02	1	TM7SF2
CD8 TCM	0.399773054268986	-0.579091912596656	12	0.02	1	PIP4K2C
CD8 TCM	0.399773054268986	-0.579091912596656	12	0.02	1	CENPJ
CD8 TCM	0.399773054268986	-0.579091912596656	12	0.02	1	RFXAP
CD8 TCM	0.399773054268986	-0.579091912596656	12	0.02	1	PRMT5
CD8 TCM	0.399773054268986	-0.579091912596656	12	0.02	1	AC079203.2
CD8 TCM	0.399773054268986	-0.579091912596656	12	0.02	1	TLNRD1
CD8 TCM	0.399773054268986	-0.579091912596656	12	0.02	1	JMJD8
CD8 TCM	0.399773054268986	-0.579091912596656	12	0.02	1	AC012645.3
CD8 TCM	0.399773054268986	-0.579091912596656	12	0.02	1	PLXNA3
CD8 TCM	0.399906214807545	-0.508702584705258	18	28	1	PDIK1L
CD8 TCM	0.399906214807545	-0.508702584705258	18	28	1	FAM174A
CD8 TCM	0.399906214807545	-0.508702584705258	18	28	1	CGAS
CD8 TCM	0.399906214807545	-0.508702584705258	18	28	1	FUT11
CD8 TCM	0.399906214807545	-0.508702584705258	18	28	1	AC009133.3
CD8 TCM	0.399906214807545	-0.508702584705258	18	28	1	MRPS7
CD8 TCM	0.399906214807545	-0.508702584705258	18	28	1	HAUS5
CD8 TCM	0.399906214807545	-0.508702584705258	18	28	1	ZNF329
CD8 TCM	0.400143570235285	0.132485795731698	297	266	1	CCM2
CD8 TCM	0.400764914814475	-0.368524926656998	49	63	1	HDGF
CD8 TCM	0.400764914814475	-0.368524926656998	49	63	1	CPNE3
CD8 TCM	0.400952816370301	-0.130702464750944	229	259	1	KDM5A
CD8 TCM	0.40157734264511	-0.468060600207912	12	0.02	1	ZNF595
CD8 TCM	0.40157734264511	-0.468060600207912	12	0.02	1	TMEM104
CD8 TCM	0.401704248987796	0.134108215919583	431	398	1	ADD3
CD8 TCM	0.401820097900129	0.214457209935917	141	119	1	ANAPC1
CD8 TCM	0.402002407806849	-0.363363221541219	58	74	1	ZNF512
CD8 TCM	0.402002407806849	-0.363363221541219	58	74	1	CRTC1
CD8 TCM	0.40222935188608	0.221599279179937	86	69	1	GNAI3
CD8 TCM	0.402332767769875	0.268904993958294	83	66	1	MDM2
CD8 TCM	0.402337354040824	-0.459015460604905	92	109	1	CALR
CD8 TCM	0.402448703992465	0.175795589566813	86	69	1	CLUAP1
CD8 TCM	0.402504317258507	0.224050758174033	235	211	1	MFSD6
CD8 TCM	0.403250300348245	0.321372413852429	0.08	63	1	AMFR
CD8 TCM	0.403250300348245	0.321372413852429	0.08	63	1	KIAA0100
CD8 TCM	0.403255558045862	-0.605564123957847	34	46	1	DAGLB
CD8 TCM	0.403395038988342	-0.316057506762862	12	0.02	1	CTBP1-DT
CD8 TCM	0.403395038988342	-0.316057506762862	12	0.02	1	CD83
CD8 TCM	0.403395038988342	-0.316057506762862	12	0.02	1	ALDH8A1
CD8 TCM	0.403395038988342	-0.316057506762862	12	0.02	1	ZNF746
CD8 TCM	0.403395038988342	-0.316057506762862	12	0.02	1	UEVLD
CD8 TCM	0.403395038988342	-0.316057506762862	12	0.02	1	DDA1
CD8 TCM	0.403395038988342	-0.316057506762862	12	0.02	1	CCDC124
CD8 TCM	0.40347785691275	0.268904993958294	0.08	63	1	PNRC2
CD8 TCM	0.403995321568638	0.141793076054955	202	175	1	ASXL2
CD8 TCM	0.404090256417943	-0.316057506762863	18	28	1	AC016831.1
CD8 TCM	0.404173794194383	0.379936306347038	76	61	1	METTL9
CD8 TCM	0.404173794194383	0.432403726241173	76	61	1	PSMD12
CD8 TCM	0.404257390956008	0.420908087403344	76	61	1	PRAG1
CD8 TCM	0.404449648807573	0.375820197874805	76	61	1	MRPL19
CD8 TCM	0.404650191700653	0.198515666066896	202	178	1	RANBP9
CD8 TCM	0.404711309992293	-0.605564123957847	0.08	96	1	ZRANB3
CD8 TCM	0.404721920961202	0.371998486922398	76	61	1	UBE2L3
CD8 TCM	0.404802235718324	0.12080635496916	287	259	1	EIF4A2
CD8 TCM	0.404949615484904	0.173747760917954	116	96	1	LRMP
CD8 TCM	0.405680423594216	-0.68218540556076	43	56	1	ITGB1BP1
CD8 TCM	0.405806623974704	0.134603902246702	122	102	1	CASP8AP2
CD8 TCM	0.405824273466808	0.173747760917954	116	96	1	VGLL4
CD8 TCM	0.405954344005404	-0.171667597427688	144	168	1	PPWD1
CD8 TCM	0.406462671584367	0.139621977013327	174	0.15	1	TMPO
CD8 TCM	0.407645424078367	0.137660460680041	0.11	91	1	TAF4B
CD8 TCM	0.408006715190789	0.268904993958294	83	66	1	ELOB
CD8 TCM	0.408603712267891	-0.253935794855065	199	223	1	MYBL1
CD8 TCM	0.408881760083419	0.268904993958294	83	66	1	ITGA1
CD8 TCM	0.408947559027623	0.181442152707954	86	69	1	VCPIP1
CD8 TCM	0.408954517027859	0.306379699376957	0.08	63	1	FAM13A
CD8 TCM	0.409214083914507	0.268904993958294	0.08	63	1	STUB1
CD8 TCM	0.40979525529419	-0.468060600207912	34	46	1	ORAI2
CD8 TCM	0.40979525529419	-0.468060600207912	34	46	1	AC087741.1
CD8 TCM	0.40979525529419	-0.468060600207912	34	46	1	CNDP2
CD8 TCM	0.409847496376633	0.132700610359982	263	236	1	RNF145
CD8 TCM	0.409851742966924	0.131401470208359	83	66	1	ZNF248
CD8 TCM	0.410023401525753	0.32335277798067	76	61	1	SHFL
CD8 TCM	0.410761378089554	0.161989790041782	141	119	1	MORC3
CD8 TCM	0.4107676313186	0.268904993958294	76	61	1	SACS
CD8 TCM	0.410989143750255	-0.103063783428664	0.04	53	1	SCO1
CD8 TCM	0.411920408733407	-0.422972710679375	34	46	1	CHCHD6
CD8 TCM	0.412084166344635	0.293995974921125	0.15	129	1	JMY
CD8 TCM	0.412343812491308	-0.548230948891896	61	76	1	ZNF160
CD8 TCM	0.412351559720768	-0.24128973836089	171	193	1	HIPK1
CD8 TCM	0.412391181329776	0.321372413852429	73	58	1	MR1
CD8 TCM	0.412449124496825	0.131401470208359	113	94	1	PKM
CD8 TCM	0.412783067624817	0.445782756042373	0.07	56	1	TAMM41
CD8 TCM	0.412987838662982	-0.450987086848971	43	56	1	SPAG16
CD8 TCM	0.414208313158191	0.203017058301836	251	228	1	CDR2
CD8 TCM	0.414485485972963	-0.431534724182799	0.07	86	1	ZNF706
CD8 TCM	0.414586724929521	0.249005436520589	187	165	1	YPEL5
CD8 TCM	0.414647545301807	0.14734301407738	235	208	1	RAB3GAP1
CD8 TCM	0.414866049899205	-0.168500318349005	119	0.14	1	NNT
CD8 TCM	0.415224437147246	-0.352583382787977	34	46	1	QTRT2
CD8 TCM	0.415224437147246	-0.352583382787977	34	46	1	SLC25A51
CD8 TCM	0.415395908505632	0.544539436571721	0.15	132	1	VPS54
CD8 TCM	0.415460003166302	0.169369320407379	0.08	63	1	PPP6C
CD8 TCM	0.415642150268243	0.268904993958293	76	61	1	EXOSC6
CD8 TCM	0.415647546777939	-0.416986415613643	61	76	1	PARL
CD8 TCM	0.416002883153993	0.190902481957021	159	137	1	SEC31A
CD8 TCM	0.41653809892269	0.174268119820218	162	0.14	1	UBQLN1
CD8 TCM	0.416589402872499	0.189470526463889	138	117	1	PCNX4
CD8 TCM	0.416841332379143	0.13971178342133	685	0.66	1	FOXN3
CD8 TCM	0.416966286589676	0.327798683011862	73	58	1	SNX5
CD8 TCM	0.417021030640497	-0.468060600207913	43	56	1	MSH6
CD8 TCM	0.417550000737561	0.235738130023095	0.11	91	1	AC023424.3
CD8 TCM	0.417743810236361	0.268904993958294	217	193	1	INVS
CD8 TCM	0.4180285053342	-0.240108653529564	135	155	1	ICE1
CD8 TCM	0.418121030794558	0.23237911793318	0.11	91	1	GPR89B
CD8 TCM	0.418397594477029	0.138844453393921	141	119	1	LINC00649
CD8 TCM	0.41844880228659	0.38438221137823	0.07	56	1	HAUS6
CD8 TCM	0.418509087012407	0.268904993958293	107	89	1	LINC01004
CD8 TCM	0.419272457179795	0.245446021134305	156	135	1	ERAP2
CD8 TCM	0.419623052483409	0.136267225380175	306	279	1	CREBBP
CD8 TCM	0.420043612977907	-0.345804850156914	92	109	1	COX7A2
CD8 TCM	0.420130055910985	0.308433358144931	101	84	1	PLEC
CD8 TCM	0.420841003700897	-0.409166911154344	43	56	1	EIF2S1
CD8 TCM	0.420841003700897	-0.409166911154344	43	56	1	AKTIP
CD8 TCM	0.420841003700897	-0.409166911154344	43	56	1	U2AF2
CD8 TCM	0.421329550298361	-0.209501405534176	477	485	1	EVL
CD8 TCM	0.421776490583818	0.224510874599841	208	185	1	SPATA5
CD8 TCM	0.422133746614532	-0.230327632736979	275	294	1	TMC8
CD8 TCM	0.42302502489679	-0.304830251339608	116	135	1	ARPC5
CD8 TCM	0.423072167064134	-0.374951195816431	43	56	1	MBD1
CD8 TCM	0.423438927236816	-0.731095006041707	28	38	1	C17orf67
CD8 TCM	0.42352573652065	0.189470526463889	135	114	1	SESN1
CD8 TCM	0.423873035544808	0.327798683011862	0.07	56	1	DR1
CD8 TCM	0.423873035544808	0.327798683011862	0.07	56	1	ZNF433-AS1
CD8 TCM	0.423945972298797	0.268904993958294	125	107	1	ABHD17A
CD8 TCM	0.424158699147556	0.325488522324661	0.07	56	1	PFKFB3
CD8 TCM	0.424513140247577	-0.316057506762863	0.07	86	1	PARP12
CD8 TCM	0.424684209246077	0.363541868096369	141	122	1	NUBPL
CD8 TCM	0.424883085808599	-0.347766366490201	43	56	1	NSUN5
CD8 TCM	0.424883085808599	-0.347766366490201	43	56	1	CCDC88B
CD8 TCM	0.424883085808599	-0.347766366490201	43	56	1	SMIM10L1
CD8 TCM	0.424883085808599	-0.347766366490201	43	56	1	ACLY
CD8 TCM	0.425019680079472	-0.245668178871465	122	142	1	IRF2BP2
CD8 TCM	0.425142543775461	0.196755208202458	0.11	91	1	ZC3H7A
CD8 TCM	0.425268523781025	-0.420754885429556	83	99	1	ORC5
CD8 TCM	0.425314435406624	0.394435876042153	67	53	1	PDPR
CD8 TCM	0.42536233046436	0.119157874453612	162	0.14	1	VPS53
CD8 TCM	0.425391906825355	-0.287488354566091	89	107	1	ICOS
CD8 TCM	0.425568694831439	-0.368524926656998	52	66	1	ISCA1
CD8 TCM	0.426288276000738	0.229376629771656	104	86	1	SETD1B
CD8 TCM	0.426347423155576	0.230430846143658	104	86	1	STXBP3
CD8 TCM	0.426378454165555	-0.338777583262946	61	76	1	PTGER2
CD8 TCM	0.426448965896553	-0.579091912596656	28	38	1	CCNT2-AS1
CD8 TCM	0.426448965896553	-0.579091912596656	28	38	1	MSANTD2
CD8 TCM	0.426448965896553	-0.579091912596656	28	38	1	PARP16
CD8 TCM	0.426528298560929	-0.376430124742344	116	135	1	CEP95
CD8 TCM	0.426952171743713	-0.61561778862177	73	89	1	UBE2W
CD8 TCM	0.427117839663088	0.387549490456913	98	81	1	NIPSNAP2
CD8 TCM	0.427353428426246	0.461550071900689	64	51	1	MRPS25
CD8 TCM	0.427642887089157	-0.390058088206639	52	66	1	TIPRL
CD8 TCM	0.427647335469934	0.453329565095721	64	51	1	C16orf72
CD8 TCM	0.427875322659865	-0.16719412084838	0.08	96	1	RAP1GAP2
CD8 TCM	0.427881080509977	0.243814012995463	0.15	129	1	CFDP1
CD8 TCM	0.427897958677073	-0.341148487725693	52	66	1	SLC38A10
CD8 TCM	0.427937915818533	0.445782756042373	64	51	1	GPALPP1
CD8 TCM	0.428018191964115	0.308433358144931	98	81	1	FAM118A
CD8 TCM	0.428373662140765	0.225836272066408	165	145	1	RTN4
CD8 TCM	0.429173161852403	-0.287488354566091	43	56	1	FCF1
CD8 TCM	0.429230099331424	0.353793891544806	95	79	1	PWWP2A
CD8 TCM	0.429470681157171	-0.496629752404683	28	38	1	PYCR2
CD8 TCM	0.429470681157171	-0.496629752404683	28	38	1	PCYOX1
CD8 TCM	0.429470681157171	-0.496629752404683	28	38	1	COPG1
CD8 TCM	0.429470681157171	-0.496629752404683	28	38	1	FMNL3
CD8 TCM	0.429470681157171	-0.496629752404683	28	38	1	ZNHIT3
CD8 TCM	0.429470681157171	-0.496629752404683	28	38	1	GGT7
CD8 TCM	0.429633363685773	-0.2785828013442	0.07	86	1	PDCD6
CD8 TCM	0.429979218324837	0.193616866654057	0.15	129	1	KIAA0586
CD8 TCM	0.430020027114864	-0.120137296787606	125	104	1	TENT4B
CD8 TCM	0.430102445602921	-0.127023682372845	89	107	1	ZC4H2
CD8 TCM	0.430230741844572	-0.316057506762863	52	66	1	VPS26C
CD8 TCM	0.430331895439506	0.975173790901584	55	43	1	CCDC138
CD8 TCM	0.430947481008414	0.330305538622437	67	53	1	RAB5C
CD8 TCM	0.431698754484459	0.180095727000438	171	0.15	1	UPF2
CD8 TCM	0.431751313004875	0.212321465591926	67	53	1	LINC02245
CD8 TCM	0.431964304627832	-0.383171702621399	0.07	86	1	AL365295.1
CD8 TCM	0.431972822341387	-0.341148487725693	52	66	1	PDE4DIP
CD8 TCM	0.432108788363299	0.50023054006475	64	51	1	KLRB1
CD8 TCM	0.432513050736025	-0.245668178871465	92	109	1	PCBP1-AS1
CD8 TCM	0.432567573657912	0.400149527236546	64	51	1	AC025171.2
CD8 TCM	0.432591797195827	-0.409166911154344	28	38	1	DHFR
CD8 TCM	0.432591797195827	-0.409166911154344	28	38	1	AC106791.1
CD8 TCM	0.432591797195827	-0.409166911154344	28	38	1	IFITM1
CD8 TCM	0.432591797195827	-0.409166911154344	28	38	1	MRPL51
CD8 TCM	0.432591797195827	-0.409166911154344	28	38	1	DHRS12
CD8 TCM	0.432591797195827	-0.409166911154344	28	38	1	COPS3
CD8 TCM	0.433102852368633	0.373874553559836	125	107	1	ENOX2
CD8 TCM	0.433338892582609	-0.14613250532055	43	56	1	PSMD4
CD8 TCM	0.433340713106942	-0.135485261121041	89	107	1	SP4
CD8 TCM	0.433555000970951	-0.271663387404409	61	76	1	HSPA4
CD8 TCM	0.434148691574576	0.396660541156666	147	129	1	CGGBP1
CD8 TCM	0.434560407360426	-0.359126228654748	28	38	1	ATXN7L3
CD8 TCM	0.434746096940893	0.145169625536049	309	282	1	PKN2
CD8 TCM	0.435763291887477	-0.567596273758827	37	48	1	METTL6
CD8 TCM	0.436090079000494	0.321372413852429	138	119	1	PDZD8
CD8 TCM	0.436314327509014	0.29691937012789	138	119	1	ZNF708
CD8 TCM	0.43632747182445	0.207504449294151	67	53	1	DNTTIP2
CD8 TCM	0.43632747182445	0.268904993958294	67	53	1	NDUFC1
CD8 TCM	0.436622201112336	0.268904993958294	67	53	1	ZNF121
CD8 TCM	0.43705869011365	-0.276529142576225	92	109	1	PREP
CD8 TCM	0.437430342613629	-0.216521833211949	0.07	86	1	ATP6V0C
CD8 TCM	0.437615409245429	-0.271663387404409	28	38	1	BLOC1S2
CD8 TCM	0.438416121083507	0.330305538622437	64	51	1	GLRX3
CD8 TCM	0.43873170538956	0.161989790041782	147	127	1	TMEM59
CD8 TCM	0.439093155821484	-0.280433597032141	116	135	1	SERPINB9
CD8 TCM	0.439093155821484	-0.280433597032141	116	135	1	SAFB
CD8 TCM	0.439438174227684	0.509913093462089	61	48	1	CALU
CD8 TCM	0.439488314369189	0.237878098337669	122	104	1	CEP170
CD8 TCM	0.439919011704188	0.406408517708229	61	48	1	TGIF2
CD8 TCM	0.440223096901845	0.400149527236546	61	48	1	PPP1R13B
CD8 TCM	0.440223096901845	0.400149527236546	61	48	1	NDUFA3
CD8 TCM	0.440523825978279	0.394435876042153	61	48	1	LINC00174
CD8 TCM	0.440853725510262	-0.554217243957627	37	48	1	STMP1
CD8 TCM	0.441198454637557	0.268904993958293	98	81	1	SNAP23
CD8 TCM	0.441241085060027	0.245058252003926	0.15	129	1	CMC1
CD8 TCM	0.44168515302516	0.228263009460948	98	81	1	FBXO3
CD8 TCM	0.441836156164876	-0.239559369288819	355	368	1	EMB
CD8 TCM	0.441951176089281	0.308433358144931	95	79	1	MRPL3
CD8 TCM	0.442467959603921	-0.155234712427802	208	231	1	CDC42
CD8 TCM	0.442733325996522	0.268904993958294	95	79	1	MFNG
CD8 TCM	0.443172858674803	0.227084818263667	95	79	1	PPP2R3C
CD8 TCM	0.443408494579678	0.268904993958294	64	51	1	COQ10B
CD8 TCM	0.443408494579678	0.268904993958294	64	51	1	RBM38
CD8 TCM	0.443590764486409	0.426446270944774	61	48	1	KLRC1
CD8 TCM	0.44400675655035	0.268904993958294	64	51	1	SLC38A6
CD8 TCM	0.444024126455016	0.242909785425349	141	122	1	NFE2L2
CD8 TCM	0.444485571283544	-0.422972710679375	37	48	1	STX6
CD8 TCM	0.445140345702428	0.394435876042153	61	48	1	ZBTB41
CD8 TCM	0.445309785245581	0.339294321849692	61	48	1	EIF3I
CD8 TCM	0.445309785245581	0.339294321849692	61	48	1	ACADM
CD8 TCM	0.445309785245581	0.339294321849692	61	48	1	RGS14
CD8 TCM	0.445309785245581	0.339294321849692	61	48	1	HPS1
CD8 TCM	0.445309785245581	0.339294321849692	61	48	1	GPR65
CD8 TCM	0.445323562740112	-0.188945588859523	165	185	1	AOAH
CD8 TCM	0.445382954908934	0.336019189816831	61	48	1	SPSB3
CD8 TCM	0.445386340415172	-0.637985601650225	21	0.03	1	WWC2
CD8 TCM	0.445386340415172	-0.637985601650225	21	0.03	1	AC008892.1
CD8 TCM	0.445386340415172	-0.731095006041707	21	0.03	1	CHRNE
CD8 TCM	0.446341726344931	0.50023054006475	58	46	1	DISP1
CD8 TCM	0.446644366168827	-0.383171702621399	37	48	1	TMEM39A
CD8 TCM	0.446650583772406	-0.296692181895932	73	89	1	TAF11
CD8 TCM	0.446838537850983	-0.285030611142238	131	0.15	1	CCDC66
CD8 TCM	0.447374759079779	0.141712977504514	404	383	1	MDFIC
CD8 TCM	0.447675386709026	0.302071857893493	116	99	1	SH3YL1
CD8 TCM	0.447908193254004	0.234957662034956	119	102	1	IFNAR1
CD8 TCM	0.447979097670993	0.171607792603379	122	104	1	LINC-PINT
CD8 TCM	0.447980361954514	-0.112965641385351	89	107	1	HNRNPA0
CD8 TCM	0.447983037575146	0.400149527236546	58	46	1	ZBTB20-AS5
CD8 TCM	0.448085647951369	-0.538449928099311	21	0.03	1	MPC2
CD8 TCM	0.448085647951369	-0.538449928099311	21	0.03	1	AC007098.1
CD8 TCM	0.448085647951369	-0.538449928099311	21	0.03	1	XXYLT1
CD8 TCM	0.448085647951369	-0.538449928099311	21	0.03	1	ZCCHC9
CD8 TCM	0.448256376524076	0.234957662034956	95	79	1	FAAH2
CD8 TCM	0.448279680695731	-0.352583382787977	37	48	1	MTA2
CD8 TCM	0.448555439793341	0.18401609637178	98	81	1	ATG12
CD8 TCM	0.448660991769363	-0.450987086848971	46	58	1	TOM1
CD8 TCM	0.448938963291273	-0.398519666954835	46	58	1	C19orf25
CD8 TCM	0.44903833467669	0.204774656538578	64	51	1	SNX3
CD8 TCM	0.449191884825986	-0.2785828013442	73	89	1	CDS2
CD8 TCM	0.449345073927341	-0.236330314292128	83	99	1	ITGB2-AS1
CD8 TCM	0.449548694735502	0.225836272066408	95	79	1	OXSR1
CD8 TCM	0.449600433636219	0.227084818263667	95	79	1	GIMAP2
CD8 TCM	0.449600433636219	0.227084818263667	95	79	1	THUMPD1
CD8 TCM	0.450038218627902	-0.468060600207912	21	0.03	1	KIF9-AS1
CD8 TCM	0.450447213609879	-0.316057506762863	64	79	1	TRMT13
CD8 TCM	0.450447213609879	-0.316057506762863	64	79	1	AL354733.3
CD8 TCM	0.45057659931358	0.268904993958293	61	48	1	C9orf16
CD8 TCM	0.45057659931358	0.268904993958293	61	48	1	SART1
CD8 TCM	0.450847129339623	-0.431534724182799	21	0.03	1	SLC66A3
CD8 TCM	0.450847129339623	-0.431534724182799	21	0.03	1	TRPC1
CD8 TCM	0.450847129339623	-0.431534724182799	21	0.03	1	GNG10
CD8 TCM	0.450847129339623	-0.431534724182799	21	0.03	1	SWI5
CD8 TCM	0.450847129339623	-0.431534724182799	21	0.03	1	ZNF25
CD8 TCM	0.450847129339623	-0.431534724182799	21	0.03	1	NAA60
CD8 TCM	0.450847129339623	-0.431534724182799	21	0.03	1	NOB1
CD8 TCM	0.450847129339623	-0.431534724182799	21	0.03	1	ALDH3A2
CD8 TCM	0.450847129339623	-0.431534724182799	21	0.03	1	MZF1-AS1
CD8 TCM	0.450884095029184	0.268904993958294	61	48	1	BCCIP
CD8 TCM	0.451235561776852	-0.228594665512523	177	198	1	YME1L1
CD8 TCM	0.451492583006682	0.110401171595807	367	338	1	KAT6A
CD8 TCM	0.452143270288129	-0.364967107243809	76	91	1	KIZ
CD8 TCM	0.45220015987391	-0.341148487725693	55	69	1	NSL1
CD8 TCM	0.452269612362417	0.268904993958293	144	124	1	LINC01550
CD8 TCM	0.45238783250942	0.136149785106522	208	183	1	PBRM1
CD8 TCM	0.452628527775435	0.342905575402071	58	46	1	ANKRA2
CD8 TCM	0.452628527775435	0.342905575402071	58	46	1	LTBP3
CD8 TCM	0.452628527775435	0.342905575402071	58	46	1	AC087286.2
CD8 TCM	0.452628527775435	0.342905575402071	58	46	1	TSR3
CD8 TCM	0.452628527775435	0.342905575402071	58	46	1	RBM12
CD8 TCM	0.452659981763952	-0.33681606692966	64	79	1	DELE1
CD8 TCM	0.452754300744845	-0.368524926656998	21	0.03	1	TRIM59
CD8 TCM	0.452901213169297	-0.294995891235033	64	79	1	CASP4
CD8 TCM	0.452910131325668	0.573759575486715	52	41	1	RANBP3
CD8 TCM	0.453960875511119	0.20547961381666	226	206	1	SATB1
CD8 TCM	0.454203621979041	0.268904993958294	58	46	1	SKAP1-AS1
CD8 TCM	0.45456166972728	-0.316057506762863	55	69	1	YWHAG
CD8 TCM	0.45456166972728	-0.316057506762863	55	69	1	PAFAH1B2
CD8 TCM	0.454623809952886	-0.240108653529564	73	89	1	CTBP1
CD8 TCM	0.454893198884054	0.420908087403344	55	43	1	TMEM209
CD8 TCM	0.455212755934532	0.413294903293469	55	43	1	FAM102B
CD8 TCM	0.455234457431647	-0.316057506762863	46	58	1	ZYX
CD8 TCM	0.455347941764871	0.148610760240582	125	107	1	CDC27
CD8 TCM	0.455449357613284	0.204774656538578	119	102	1	DCP2
CD8 TCM	0.455478897000336	-0.261609722740486	21	0.03	1	BAG4
CD8 TCM	0.455478897000336	-0.261609722740486	21	0.03	1	FRMD8
CD8 TCM	0.455478897000336	-0.261609722740486	21	0.03	1	VPS11
CD8 TCM	0.455639019997655	0.169369320407379	122	104	1	ZC3H15
CD8 TCM	0.456002828505069	0.113626768480383	125	107	1	NUP88
CD8 TCM	0.456043576888685	0.138844453393921	0.15	129	1	SPAG9
CD8 TCM	0.456080972633724	0.171607792603379	95	79	1	KIAA0825
CD8 TCM	0.456114764499964	0.201790798099757	61	48	1	B3GAT3
CD8 TCM	0.456422263888798	0.204774656538578	61	48	1	CCDC141
CD8 TCM	0.456422263888798	0.204774656538578	61	48	1	BTN2A1
CD8 TCM	0.456440391356587	-0.473026853101262	135	152	1	AC008014.1
CD8 TCM	0.457251850025446	0.337617744042308	0.11	94	1	NPIPB5
CD8 TCM	0.457535602597587	0.222236934457009	0.48	457	1	LINC01934
CD8 TCM	0.457587318854135	0.223101304345169	92	76	1	RNF213-AS1
CD8 TCM	0.457681480299018	0.244859519991643	275	259	1	NBAS
CD8 TCM	0.457704224371073	-0.225859697791284	55	69	1	FAM193B
CD8 TCM	0.457825738971962	0.198515666066895	58	46	1	ARFRP1
CD8 TCM	0.45814057209649	0.268904993958293	58	46	1	DNPH1
CD8 TCM	0.45816729492454	0.268904993958294	58	46	1	ALG13-AS1
CD8 TCM	0.45835118601763	-0.190526624679004	37	48	1	PPM1L
CD8 TCM	0.458585603994697	0.22451087459984	174	155	1	CCDC85B
CD8 TCM	0.458652772213644	0.192956140724995	183	162	1	MYO5A
CD8 TCM	0.459204094606451	0.268904993958294	89	74	1	UFC1
CD8 TCM	0.459360727874968	-0.221233960561269	321	345	1	RCAN3
CD8 TCM	0.460027409626824	0.346907505959567	55	43	1	PI4KB
CD8 TCM	0.460027409626824	0.346907505959567	55	43	1	SMARCD1
CD8 TCM	0.460027409626824	0.346907505959567	55	43	1	DNAJA3
CD8 TCM	0.46004352076394	-0.158956545678134	223	246	1	HP1BP3
CD8 TCM	0.460190609505852	-0.109606629295437	21	0.03	1	RAD51C
CD8 TCM	0.460437114438785	0.112179490270841	171	0.15	1	SRP14
CD8 TCM	0.460601828539129	-0.731095006041706	15	23	1	AC104596.1
CD8 TCM	0.460601828539129	-0.731095006041706	15	23	1	TEX9
CD8 TCM	0.460601828539129	-0.731095006041706	15	23	1	PNPLA6
CD8 TCM	0.460601828539129	-0.731095006041706	15	23	1	FAM98C
CD8 TCM	0.460811735567221	0.590833088845656	49	38	1	AC131571.1
CD8 TCM	0.46112756665199	0.314708683571419	86	71	1	RALGPS2
CD8 TCM	0.461143667543383	0.573759575486715	49	38	1	CD4
CD8 TCM	0.461660862275025	-0.113711027628173	324	348	1	BRWD1
CD8 TCM	0.461997286064005	0.143374111874435	61	48	1	MTG1
CD8 TCM	0.462066415013268	-0.123412428820467	37	48	1	MCF2L2
CD8 TCM	0.462497402280264	0.42936966615154	52	41	1	HIST2H2AC
CD8 TCM	0.462497402280264	0.42936966615154	52	41	1	PXYLP1
CD8 TCM	0.462497402280264	0.42936966615154	52	41	1	SLBP
CD8 TCM	0.462497402280264	0.42936966615154	52	41	1	MOB2
CD8 TCM	0.462497402280264	0.42936966615154	52	41	1	EED
CD8 TCM	0.462497402280264	0.42936966615154	52	41	1	MGRN1
CD8 TCM	0.462497402280264	0.42936966615154	52	41	1	TYMP
CD8 TCM	0.462523645843843	0.491297415294742	52	41	1	HIST1H1C
CD8 TCM	0.462523645843843	0.491297415294742	52	41	1	HMGXB4
CD8 TCM	0.462660101823821	0.123054127494838	125	107	1	SLF1
CD8 TCM	0.462700244869257	0.152260075106023	217	195	1	STAU2
CD8 TCM	0.462825919411662	0.420908087403344	52	41	1	CHCHD7
CD8 TCM	0.462883324779026	-0.605564123957847	15	23	1	TMEM39B
CD8 TCM	0.462883324779026	-0.605564123957847	15	23	1	PPP2R3A
CD8 TCM	0.462883324779026	-0.605564123957847	15	23	1	AC040934.1
CD8 TCM	0.462883324779026	-0.605564123957847	15	23	1	POLR3H
CD8 TCM	0.462913593927686	-0.216521833211949	64	79	1	TERF1
CD8 TCM	0.463052916508967	-0.207533049984693	64	79	1	ABHD17B
CD8 TCM	0.463228506533455	-0.196758578390518	116	135	1	RNF144A
CD8 TCM	0.463266616371701	0.198515666066895	58	46	1	PWP1
CD8 TCM	0.463383711874353	0.365120309217597	83	69	1	GLYR1
CD8 TCM	0.463514497612944	-0.901020007484019	9	15	1	MKRN2OS
CD8 TCM	0.463514497612944	-0.901020007484019	9	15	1	ATP10D
CD8 TCM	0.463514497612944	-0.901020007484019	9	15	1	CKAP4
CD8 TCM	0.463867993589928	0.137660460680041	58	46	1	ITPRIP
CD8 TCM	0.464267146465482	-0.624179802125195	15	23	1	PI4K2A
CD8 TCM	0.464564642067364	0.140580896982754	116	99	1	VTA1
CD8 TCM	0.464602680906041	0.186442833766321	92	76	1	CCT7
CD8 TCM	0.465058333723997	0.113835597465461	343	307	1	APBA2
CD8 TCM	0.465147398632514	0.268904993958294	55	43	1	LHPP
CD8 TCM	0.465147398632514	0.268904993958294	55	43	1	SLC35C2
CD8 TCM	0.465198799275264	-0.468060600207912	15	23	1	MDS2
CD8 TCM	0.465198799275264	-0.468060600207912	15	23	1	COA6-AS1
CD8 TCM	0.465198799275264	-0.468060600207912	15	23	1	C2orf74
CD8 TCM	0.465198799275264	-0.468060600207912	15	23	1	BHLHE40
CD8 TCM	0.465198799275264	-0.468060600207912	15	23	1	AC144521.1
CD8 TCM	0.465198799275264	-0.468060600207912	15	23	1	AC008875.2
CD8 TCM	0.465198799275264	-0.468060600207912	15	23	1	ABT1
CD8 TCM	0.465198799275264	-0.468060600207912	15	23	1	PGM3
CD8 TCM	0.465198799275264	-0.468060600207912	15	23	1	MANEA-DT
CD8 TCM	0.465198799275264	-0.468060600207912	15	23	1	CHPF2
CD8 TCM	0.465198799275264	-0.468060600207912	15	23	1	PTP4A3
CD8 TCM	0.465198799275264	-0.468060600207912	15	23	1	COX15
CD8 TCM	0.465198799275264	-0.468060600207912	15	23	1	CAMKK2
CD8 TCM	0.465198799275264	-0.468060600207912	15	23	1	ING1
CD8 TCM	0.465198799275264	-0.468060600207912	15	23	1	TECPR2
CD8 TCM	0.465198799275264	-0.468060600207912	15	23	1	WDR81
CD8 TCM	0.465198799275264	-0.468060600207912	15	23	1	METTL2A
CD8 TCM	0.465198799275264	-0.468060600207912	15	23	1	PPAN
CD8 TCM	0.465198799275264	-0.468060600207912	15	23	1	PEPD
CD8 TCM	0.465198799275264	-0.468060600207912	15	23	1	ZNF546
CD8 TCM	0.465198799275264	-0.468060600207912	15	23	1	SNPH
CD8 TCM	0.465198799275264	-0.468060600207912	15	23	1	ZBTB33
CD8 TCM	0.465222162782807	-0.731095006041707	9	15	1	MSTO1
CD8 TCM	0.465222162782807	-0.731095006041707	9	15	1	AC023480.1
CD8 TCM	0.465222162782807	-0.731095006041707	9	15	1	LINC02018
CD8 TCM	0.465222162782807	-0.731095006041707	9	15	1	C1QTNF3
CD8 TCM	0.465222162782807	-0.731095006041707	9	15	1	SOX4
CD8 TCM	0.465222162782807	-0.731095006041707	9	15	1	KLC4
CD8 TCM	0.465222162782807	-0.731095006041707	9	15	1	TENT5A
CD8 TCM	0.465222162782807	-0.731095006041707	9	15	1	ARG1
CD8 TCM	0.465222162782807	-0.731095006041707	9	15	1	AC022893.1
CD8 TCM	0.465222162782807	-0.731095006041707	9	15	1	ZDHHC16
CD8 TCM	0.465222162782807	-0.731095006041707	9	15	1	SLC22A18
CD8 TCM	0.465222162782807	-0.731095006041707	9	15	1	MTERF2
CD8 TCM	0.465222162782807	-0.731095006041707	9	15	1	ZNF785
CD8 TCM	0.465222162782807	-0.731095006041707	9	15	1	ZNF570
CD8 TCM	0.465222162782807	-0.731095006041707	9	15	1	BBC3
CD8 TCM	0.465222162782807	-0.731095006041707	9	15	1	ZNF524
CD8 TCM	0.465459726734713	-0.328335836541299	113	129	1	RBM17
CD8 TCM	0.465473534767216	0.51683250740188	49	38	1	DPM3
CD8 TCM	0.465583688041468	0.268904993958293	0.11	94	1	KLHL2
CD8 TCM	0.465945177881488	0.268904993958293	0.11	94	1	LAMP1
CD8 TCM	0.466343944994921	0.125540818787116	171	0.15	1	PSMA3-AS1
CD8 TCM	0.46675588915025	-0.501613159918939	49	61	1	KLF3-AS1
CD8 TCM	0.466940764879708	-0.579091912596656	9	15	1	AC064834.1
CD8 TCM	0.466940764879708	-0.579091912596656	9	15	1	AC010201.3
CD8 TCM	0.466944139516965	-0.538449928099311	9	15	1	HPCAL4
CD8 TCM	0.466944139516965	-0.538449928099311	9	15	1	NAV1
CD8 TCM	0.466944139516965	-0.538449928099311	9	15	1	STK11IP
CD8 TCM	0.466944139516965	-0.538449928099311	9	15	1	NKIRAS1
CD8 TCM	0.466944139516965	-0.538449928099311	9	15	1	ABCF3
CD8 TCM	0.466944139516965	-0.538449928099311	9	15	1	SLC35B2
CD8 TCM	0.466944139516965	-0.538449928099311	9	15	1	AFDN
CD8 TCM	0.466944139516965	-0.538449928099311	9	15	1	AC009542.1
CD8 TCM	0.466944139516965	-0.538449928099311	9	15	1	THAP1
CD8 TCM	0.466944139516965	-0.538449928099311	9	15	1	PPP1R16A
CD8 TCM	0.466944139516965	-0.538449928099311	9	15	1	NACC2
CD8 TCM	0.466944139516965	-0.538449928099311	9	15	1	AL135925.1
CD8 TCM	0.466944139516965	-0.538449928099311	9	15	1	SLC25A22
CD8 TCM	0.466944139516965	-0.538449928099311	9	15	1	OSBPL5
CD8 TCM	0.466944139516965	-0.538449928099311	9	15	1	SBF2-AS1
CD8 TCM	0.466944139516965	-0.538449928099311	9	15	1	SPON1-AS1
CD8 TCM	0.466944139516965	-0.538449928099311	9	15	1	ATN1
CD8 TCM	0.466944139516965	-0.538449928099311	9	15	1	AC016957.2
CD8 TCM	0.466944139516965	-0.538449928099311	9	15	1	SMUG1
CD8 TCM	0.466944139516965	-0.538449928099311	9	15	1	AC020656.1
CD8 TCM	0.466944139516965	-0.538449928099311	9	15	1	AL096870.8
CD8 TCM	0.466944139516965	-0.538449928099311	9	15	1	AC004825.3
CD8 TCM	0.466944139516965	-0.538449928099311	9	15	1	GSKIP
CD8 TCM	0.466944139516965	-0.538449928099311	9	15	1	CYFIP1
CD8 TCM	0.466944139516965	-0.538449928099311	9	15	1	LYSMD4
CD8 TCM	0.466944139516965	-0.538449928099311	9	15	1	EME2
CD8 TCM	0.466944139516965	-0.538449928099311	9	15	1	NUTF2
CD8 TCM	0.466944139516965	-0.538449928099311	9	15	1	NKIRAS2
CD8 TCM	0.466944139516965	-0.538449928099311	9	15	1	ACP5
CD8 TCM	0.466944139516965	-0.538449928099311	9	15	1	ZNF223
CD8 TCM	0.466944139516965	-0.538449928099311	9	15	1	AC007193.1
CD8 TCM	0.466944139516965	-0.538449928099311	9	15	1	ZCCHC3
CD8 TCM	0.466944139516965	-0.538449928099311	9	15	1	AC245140.2
CD8 TCM	0.466970717790067	0.137660460680041	55	43	1	TBCEL
CD8 TCM	0.467495015450572	0.351367154150267	52	41	1	SLC4A1AP
CD8 TCM	0.467495015450572	0.351367154150267	52	41	1	SMPD4
CD8 TCM	0.467495015450572	0.351367154150267	52	41	1	RETREG2
CD8 TCM	0.467495015450572	0.351367154150267	52	41	1	CMTR1
CD8 TCM	0.467495015450572	0.351367154150267	52	41	1	PYGB
CD8 TCM	0.467664166985828	0.346907505959567	52	41	1	AC004797.1
CD8 TCM	0.467992745979068	0.342905575402071	52	41	1	LINC02325
CD8 TCM	0.468499876027711	0.100960356644222	193	0.17	1	ETV6
CD8 TCM	0.468502410895152	-0.335166329710567	67	81	1	UBN2
CD8 TCM	0.468656109197475	-0.409166911154344	9	15	1	CPT2
CD8 TCM	0.468742109072189	0.131401470208359	58	46	1	NUDCD1
CD8 TCM	0.468880822900238	-0.33681606692966	67	81	1	CARS
CD8 TCM	0.469318782662554	-0.245668178871465	15	23	1	PPP1R11
CD8 TCM	0.469318782662554	-0.245668178871465	15	23	1	ZNF324
CD8 TCM	0.469318782662554	-0.245668178871465	15	23	1	PIM3
CD8 TCM	0.469379800900985	-0.441588388846721	31	41	1	SLC35B3
CD8 TCM	0.46945556197493	0.14604824617276	303	274	1	DIAPH2
CD8 TCM	0.469665020093587	-0.222948102371381	86	102	1	PSMB4
CD8 TCM	0.469715367023945	0.115099657879258	202	0.18	1	EMP3
CD8 TCM	0.469822328146211	0.325488522324661	125	109	1	THEM4
CD8 TCM	0.469940716510335	0.268904993958294	55	43	1	POGLUT1
CD8 TCM	0.470160838491747	0.438829995400607	49	38	1	TGFBRAP1
CD8 TCM	0.470305945968419	-0.330557076457977	89	104	1	N4BP2
CD8 TCM	0.470374278563847	-0.216521833211949	9	15	1	AL096803.2
CD8 TCM	0.470374278563847	-0.216521833211949	9	15	1	YPEL1
CD8 TCM	0.470397148675494	-0.216521833211948	86	102	1	PPP6R1
CD8 TCM	0.47048500198288	0.194904412514517	55	43	1	ACBD5
CD8 TCM	0.47048500198288	0.194904412514517	55	43	1	ZSWIM7
CD8 TCM	0.470931244370859	0.219151958761194	153	135	1	CEP57
CD8 TCM	0.471188861101625	-0.501613159918939	49	61	1	ZNF76
CD8 TCM	0.471389814013729	0.135638463094829	92	76	1	SCAND1
CD8 TCM	0.471451065244662	-0.394060018764135	31	41	1	SLC25A17
CD8 TCM	0.471712269265244	0.134603902246702	119	102	1	HK1
CD8 TCM	0.471736970051367	0.19614865152298	153	135	1	PPP2R5A
CD8 TCM	0.472066293209091	0.336019189816831	107	91	1	MOSMO
CD8 TCM	0.47233266889025	-0.216521833211948	86	102	1	PDE8A
CD8 TCM	0.472333000542376	-0.210262842740266	86	102	1	ANKMY1
CD8 TCM	0.472529751672552	0.268904993958294	52	41	1	LINC02256
CD8 TCM	0.472890304150829	-0.359126228654748	31	41	1	GALT
CD8 TCM	0.472890304150829	-0.359126228654748	31	41	1	ZNF484
CD8 TCM	0.472890304150829	-0.359126228654748	31	41	1	ATG2A
CD8 TCM	0.472890304150829	-0.359126228654748	31	41	1	COPZ1
CD8 TCM	0.472890304150829	-0.359126228654748	31	41	1	MTMR4
CD8 TCM	0.472890304150829	-0.359126228654748	31	41	1	MRPL38
CD8 TCM	0.472890304150829	-0.359126228654748	31	41	1	RGS19
CD8 TCM	0.472890304150829	-0.359126228654748	31	41	1	RANBP1
CD8 TCM	0.472890304150829	-0.359126228654748	31	41	1	PHKA2
CD8 TCM	0.473062058598691	0.420908087403344	98	84	1	KIAA0232
CD8 TCM	0.473163422813261	0.173747760917954	113	96	1	GPATCH2
CD8 TCM	0.473650108563357	0.51683250740188	46	36	1	RNF2
CD8 TCM	0.473884950505246	0.14759869773616	159	0.14	1	CTCF
CD8 TCM	0.474872041481935	-0.316057506762862	31	41	1	HTATSF1
CD8 TCM	0.474899278768904	0.42936966615154	49	38	1	CTSA
CD8 TCM	0.475015499197372	0.356367835208633	49	38	1	TRNAU1AP
CD8 TCM	0.475015499197372	0.356367835208633	49	38	1	RNF220
CD8 TCM	0.475015499197372	0.356367835208633	49	38	1	LSM 6,00
CD8 TCM	0.475015499197372	0.356367835208633	49	38	1	ING3
CD8 TCM	0.475015499197372	0.356367835208633	49	38	1	SLC2A4RG
CD8 TCM	0.475531365689486	0.268904993958294	49	38	1	COX20
CD8 TCM	0.475531365689486	0.268904993958294	49	38	1	WDR83OS
CD8 TCM	0.475570771184973	0.141793076054955	193	0.17	1	ITCH
CD8 TCM	0.47583681696417	0.268904993958293	122	107	1	PSMF1
CD8 TCM	0.476007534153052	-0.289090459162593	89	104	1	RAPGEF2
CD8 TCM	0.476073449417719	0.305430869983407	104	89	1	ZNF33B
CD8 TCM	0.476452145915577	0.268904993958294	83	69	1	ATG13
CD8 TCM	0.477775479829372	0.43396424022879	0.08	66	1	TAFA2
CD8 TCM	0.477862310125319	0.531939399792088	46	36	1	SYNJ2
CD8 TCM	0.477884456235662	0.51683250740188	46	36	1	DYNLL1
CD8 TCM	0.478052050105411	-0.447302040041115	0.04	51	1	ARRDC1
CD8 TCM	0.478211831297725	0.438829995400607	46	36	1	SLC35D2
CD8 TCM	0.478305936253277	-0.233595346570889	31	41	1	DAG1
CD8 TCM	0.478305936253277	-0.233595346570889	31	41	1	DUSP22
CD8 TCM	0.478305936253277	-0.233595346570889	31	41	1	LRRC8A
CD8 TCM	0.478305936253277	-0.233595346570889	31	41	1	ZNF808
CD8 TCM	0.478397281486104	0.124515084623119	52	41	1	CD63
CD8 TCM	0.478542681622015	-0.106604141133913	183	206	1	SNX14
CD8 TCM	0.478629022353525	0.46155007190069	0.08	66	1	CHFR
CD8 TCM	0.478953137714821	0.152495501842983	269	249	1	UBR2
CD8 TCM	0.478996217719089	0.150260497459675	89	74	1	APOLD1
CD8 TCM	0.478996488601562	-0.377458051427006	58	71	1	AC103591.3
CD8 TCM	0.479127388540979	0.201790798099757	113	96	1	NDUFS6
CD8 TCM	0.479375651155909	0.219995393477348	0.08	66	1	MTMR6
CD8 TCM	0.47966269262426	0.346907505959567	49	38	1	AC092944.1
CD8 TCM	0.479703080280521	-0.185660869507188	135	114	1	HS2ST1
CD8 TCM	0.479950180872926	-0.229345873569532	193	211	1	WDPCP
CD8 TCM	0.479956483211951	0.268904993958294	49	38	1	CEP164
CD8 TCM	0.479956483211951	0.268904993958294	49	38	1	PSMB6
CD8 TCM	0.480292625042788	0.181442152707954	131	114	1	CLSTN1
CD8 TCM	0.480616158891513	0.190902481957021	49	38	1	RAB30
CD8 TCM	0.480741628200903	-0.292973893649821	58	71	1	FEZ2
CD8 TCM	0.480895891618405	0.169369320407379	0.11	94	1	CLOCK
CD8 TCM	0.481078829672911	0.172689678698991	86	71	1	MITD1
CD8 TCM	0.481078829672911	0.126885989085866	86	71	1	KRR1
CD8 TCM	0.481152122105216	0.549012913151029	43	33	1	NDUFB6
CD8 TCM	0.481152122105216	0.549012913151029	43	33	1	IFI27L2
CD8 TCM	0.481237734189066	0.154948804661208	0.19	0.17	1	LSP1
CD8 TCM	0.481272843980004	0.194904412514517	49	38	1	CATSPER2
CD8 TCM	0.48151084600238	0.531939399792088	43	33	1	NFU1
CD8 TCM	0.48151084600238	0.531939399792088	43	33	1	UBE2J1
CD8 TCM	0.481598982811935	-0.220900273722523	248	269	1	UBR3
CD8 TCM	0.481649158907888	0.135638463094829	86	71	1	FAM204A
CD8 TCM	0.481715894266129	0.375820197874805	76	63	1	CTR9
CD8 TCM	0.482152378334778	-0.134450700272915	174	195	1	SFSWAP
CD8 TCM	0.48220816603487	-0.316057506762863	0.04	51	1	TOPORS
CD8 TCM	0.482284341973492	0.23237911793318	107	91	1	ESF1
CD8 TCM	0.482566930444247	0.362014398349775	46	36	1	SCRN3
CD8 TCM	0.482566930444247	0.362014398349775	46	36	1	PITRM1
CD8 TCM	0.482566930444247	0.362014398349775	46	36	1	RAB1B
CD8 TCM	0.482566930444247	0.362014398349775	46	36	1	SLC35E3
CD8 TCM	0.482631613260126	-0.242595344821841	125	142	1	ICAM3
CD8 TCM	0.482796882700789	0.356367835208633	46	36	1	IGFLR1
CD8 TCM	0.483039838272151	0.219995393477348	83	69	1	FAM98B
CD8 TCM	0.483630259719755	-0.267147906281916	58	71	1	KANSL2
CD8 TCM	0.483918309713434	-0.207533049984693	58	71	1	COX16
CD8 TCM	0.484133791478212	-0.256186050785464	0.11	127	1	SS18
CD8 TCM	0.484859901110787	-0.287488354566091	49	61	1	RNF139
CD8 TCM	0.485067827851279	0.186442833766321	49	38	1	MRPL16
CD8 TCM	0.485330087620031	0.125413400368761	327	305	1	NCOA1
CD8 TCM	0.485391973320108	0.268904993958294	0.08	66	1	DCUN1D1
CD8 TCM	0.485572278331611	0.461550071900689	43	33	1	PPM1D
CD8 TCM	0.485712110675375	0.268904993958294	0.08	66	1	ACAA1
CD8 TCM	0.485770131309324	0.293995974921125	144	127	1	ERO1A
CD8 TCM	0.486002044437113	-0.731095006041706	24	33	1	GLRX
CD8 TCM	0.48650678120849	-0.214417244887025	456	467	1	EEF2
CD8 TCM	0.486924260120367	-0.261609722740486	49	61	1	IPO8
CD8 TCM	0.487405123373788	0.268904993958293	46	36	1	IGHGP
CD8 TCM	0.487428251975521	-0.190526624679004	67	81	1	P4HB
CD8 TCM	0.487656540255665	0.134362870579466	315	292	1	ZNF148
CD8 TCM	0.488073038630029	0.375820197874805	76	63	1	SNRPE
CD8 TCM	0.488073038630029	0.32335277798067	76	63	1	APTX
CD8 TCM	0.488107057344434	-0.225859697791284	58	71	1	UFM1
CD8 TCM	0.488197222299607	0.133975413872185	135	117	1	KDM3B
CD8 TCM	0.488267255906641	-0.216521833211949	0.04	51	1	TRIB2
CD8 TCM	0.488978086695272	0.568465275817201	0.04	0.03	1	TMEM242
CD8 TCM	0.489681639794038	0.193616866654057	147	129	1	AGPS
CD8 TCM	0.490118907261875	0.368440667509208	43	33	1	PAPSS1
CD8 TCM	0.490118907261875	0.368440667509208	43	33	1	MAP3K11
CD8 TCM	0.490118907261875	0.368440667509208	43	33	1	NCAPD2
CD8 TCM	0.490118907261875	0.368440667509208	43	33	1	TMX1
CD8 TCM	0.490118907261875	0.368440667509208	43	33	1	RAB5IF
CD8 TCM	0.490368009932159	-0.14613250532055	76	91	1	MRPL20
CD8 TCM	0.490474614001314	-0.190526624679004	0.04	51	1	MTMR8
CD8 TCM	0.49047921629879	0.151865572768074	187	168	1	ZNF451
CD8 TCM	0.490585885137783	0.415746382287565	73	61	1	SETDB1
CD8 TCM	0.490689286823632	-0.196758578390518	58	71	1	NISCH
CD8 TCM	0.490689286823632	-0.196758578390518	58	71	1	PHF1
CD8 TCM	0.490689286823632	-0.196758578390518	58	71	1	RTCB
CD8 TCM	0.490717585318161	-0.238054994761589	153	0.17	1	TRABD2A
CD8 TCM	0.491019169760724	-0.238698624056623	226	244	1	HECTD1
CD8 TCM	0.491459966339257	-0.205026194374118	49	61	1	UBE2V2
CD8 TCM	0.491869417402294	0.216437574064158	0.08	66	1	ATP2A2
CD8 TCM	0.491869417402294	0.216437574064158	0.08	66	1	GSE1
CD8 TCM	0.491912569074482	0.218278920888326	0.08	66	1	MT2A
CD8 TCM	0.491931437739087	-0.176506154364069	122	0.14	1	LAMTOR4
CD8 TCM	0.491995619921524	-0.316057506762863	0.07	84	1	RLIM
CD8 TCM	0.492184741222999	-0.561170004599393	24	33	1	UBE2S
CD8 TCM	0.492184741222999	-0.648632845849733	24	33	1	ELMO2
CD8 TCM	0.492392444630704	0.181442152707954	46	36	1	KIAA0040
CD8 TCM	0.492392444630704	0.181442152707954	46	36	1	MCTS1
CD8 TCM	0.493249380491856	0.47535587142572	0.04	0.03	1	TAF8
CD8 TCM	0.493249380491856	0.47535587142572	0.04	0.03	1	RMDN3
CD8 TCM	0.493640331363534	-0.191936194933675	242	259	1	MAP3K2
CD8 TCM	0.494239912317394	-0.335166329710567	0.07	84	1	IDI1
CD8 TCM	0.494259943877594	0.321372413852429	76	63	1	MCMBP
CD8 TCM	0.49436851811894	0.438829995400607	0.04	0.03	1	PPCDC
CD8 TCM	0.49448464254635	-0.296692181895932	0.07	84	1	TMED10
CD8 TCM	0.494844643062597	0.175795589566812	43	33	1	SLC25A28
CD8 TCM	0.494844643062597	0.268904993958293	43	33	1	RAD52
CD8 TCM	0.494846121198894	0.268904993958293	76	63	1	NBPF12
CD8 TCM	0.495106473357456	-0.300460651711844	92	107	1	CREBZF
CD8 TCM	0.495209821085634	0.268904993958293	43	33	1	TRGC1
CD8 TCM	0.495209821085634	0.268904993958293	43	33	1	GOLGA5
CD8 TCM	0.495290841163833	-0.561170004599393	24	33	1	NUAK2
CD8 TCM	0.495290841163833	-0.468060600207912	24	33	1	NIPBL-DT
CD8 TCM	0.495290841163833	-0.468060600207912	24	33	1	ZNF212
CD8 TCM	0.495829908377636	0.106633565059417	113	96	1	UGP2
CD8 TCM	0.496021670533942	-0.16281124646718	0.11	127	1	HIBADH
CD8 TCM	0.496406554671572	0.122063605629023	83	69	1	PASK
CD8 TCM	0.496616875870101	-0.258342008906575	92	107	1	SLC35A3
CD8 TCM	0.496724486294351	0.590833088845656	37	28	1	PIGX
CD8 TCM	0.496724486294351	0.590833088845656	37	28	1	TBC1D20
CD8 TCM	0.497084467507762	0.239758648298777	125	109	1	NUP214
CD8 TCM	0.497103304345334	0.153427776538358	153	135	1	KLHL20
CD8 TCM	0.497576135577128	0.449477239600115	0.04	0.03	1	SNAP29
CD8 TCM	0.497624070212002	-0.52464412857428	43	53	1	PCBD2
CD8 TCM	0.49762903843712	0.375820197874805	0.04	0.03	1	IL12RB2
CD8 TCM	0.49762903843712	0.375820197874805	0.04	0.03	1	ABHD14B
CD8 TCM	0.49762903843712	0.375820197874805	0.04	0.03	1	MAPK13
CD8 TCM	0.49762903843712	0.375820197874805	0.04	0.03	1	BTBD2
CD8 TCM	0.49762903843712	0.375820197874805	0.04	0.03	1	AC003681.1
CD8 TCM	0.497918984391549	0.368440667509208	0.04	0.03	1	SUCLG2-AS1
CD8 TCM	0.497918984391549	0.368440667509208	0.04	0.03	1	TNIP3
CD8 TCM	0.498294993029118	0.362014398349775	0.04	0.03	1	GRAMD1B
CD8 TCM	0.498469082269999	-0.368524926656998	24	33	1	LINC01135
CD8 TCM	0.498469082269999	-0.368524926656998	24	33	1	AC025442.2
CD8 TCM	0.498469082269999	-0.368524926656998	24	33	1	IMPDH1
CD8 TCM	0.498469082269999	-0.368524926656998	24	33	1	THYN1
CD8 TCM	0.498469082269999	-0.368524926656998	24	33	1	ELF4
CD8 TCM	0.498479655350941	0.16581150099419	0.08	66	1	MESD
CD8 TCM	0.498965319483107	0.194904412514517	104	89	1	TRMT112
CD8 TCM	0.499293133299093	0.155694383510303	254	234	1	ARHGEF1
CD8 TCM	0.499974499011838	-0.669694461377563	34	43	1	KSR1
CD8 TCM	0.500115850207668	0.231910786476092	183	165	1	PHKB
CD8 TCM	0.500380901100688	-0.316057506762863	24	33	1	PDP1
CD8 TCM	0.500380901100688	-0.316057506762863	24	33	1	SLC39A6
CD8 TCM	0.500380901100688	-0.316057506762863	24	33	1	SUGP1
CD8 TCM	0.500380901100688	-0.316057506762863	24	33	1	ZNF738
CD8 TCM	0.500380901100688	-0.316057506762863	24	33	1	TAF4
CD8 TCM	0.50067838161531	-0.109606629295437	49	61	1	KIAA1958
CD8 TCM	0.500835170607843	0.491297415294742	37	28	1	AC021851.1
CD8 TCM	0.500835170607843	0.491297415294742	37	28	1	BAP1
CD8 TCM	0.500835170607843	0.491297415294742	37	28	1	MAN1B1
CD8 TCM	0.500835170607843	0.491297415294742	37	28	1	MAN2C1
CD8 TCM	0.500835170607843	0.491297415294742	37	28	1	ARL2BP
CD8 TCM	0.500835170607843	0.491297415294742	37	28	1	SEC11C
CD8 TCM	0.501086884200375	-0.106604141133913	171	0.19	1	CMSS1
CD8 TCM	0.501098953988903	0.119527369920067	156	137	1	HECTD4
CD8 TCM	0.501118381984201	0.379936306347038	0.07	58	1	MTMR10
CD8 TCM	0.50119209803115	-0.352583382787977	24	33	1	LINC01725
CD8 TCM	0.501415832316606	-0.178553983012927	0.18	201	1	CARD8
CD8 TCM	0.501903945575826	0.362014398349775	73	61	1	GALM
CD8 TCM	0.502231913439318	0.268904993958293	0.04	0.03	1	THOC7
CD8 TCM	0.502231913439318	0.268904993958293	0.04	0.03	1	LEO1
CD8 TCM	0.502231913439318	0.268904993958293	0.04	0.03	1	NDUFAB1
CD8 TCM	0.502231913439318	0.268904993958293	0.04	0.03	1	EMC6
CD8 TCM	0.502231913439318	0.268904993958293	0.04	0.03	1	FCHO1
CD8 TCM	0.502611020057611	0.268904993958293	0.04	0.03	1	MEN1
CD8 TCM	0.503254011553327	-0.110127551865057	453	464	1	STK38
CD8 TCM	0.503301634989242	0.268904993958293	104	89	1	MAP3K14
CD8 TCM	0.50342946425207	0.321372413852429	73	61	1	AIF1
CD8 TCM	0.503536271311658	-0.135485261121041	0.08	94	1	WDR44
CD8 TCM	0.503723492176249	-0.468060600207912	34	43	1	METAP1D
CD8 TCM	0.503723492176249	-0.468060600207912	34	43	1	ALOX5AP
CD8 TCM	0.503923119780946	0.268904993958293	73	61	1	OSTM1
CD8 TCM	0.503923119780946	0.268904993958293	73	61	1	GTF2A1
CD8 TCM	0.504183545005483	0.106633565059417	0.11	94	1	BCAS2
CD8 TCM	0.504538385966759	-0.192999110358524	135	152	1	TAGLN2
CD8 TCM	0.504709674362374	-0.271663387404409	24	33	1	FOSL2
CD8 TCM	0.505037634697354	0.38438221137823	37	28	1	LAMTOR2
CD8 TCM	0.505037634697354	0.38438221137823	37	28	1	GPN1
CD8 TCM	0.505037634697354	0.38438221137823	37	28	1	PAQR3
CD8 TCM	0.505037634697354	0.38438221137823	37	28	1	GPAA1
CD8 TCM	0.505037634697354	0.38438221137823	37	28	1	TMEM138
CD8 TCM	0.505037634697354	0.38438221137823	37	28	1	ZPR1
CD8 TCM	0.505037634697354	0.38438221137823	37	28	1	RILPL2
CD8 TCM	0.505037634697354	0.38438221137823	37	28	1	RAVER1
CD8 TCM	0.505037634697354	0.38438221137823	37	28	1	NUP62
CD8 TCM	0.505113064580838	-0.554217243957627	34	43	1	BRAP
CD8 TCM	0.505256187727844	0.224050758174033	0.22	201	1	TUBA1A
CD8 TCM	0.505497623539776	-0.178553983012928	24	33	1	NEO1
CD8 TCM	0.505547106339397	0.151068503664435	128	112	1	LY9
CD8 TCM	0.506200563726135	-0.52464412857428	43	53	1	SMARCAL1
CD8 TCM	0.506200563726135	-0.409166911154344	43	53	1	AP1B1
CD8 TCM	0.506430010849649	-0.271663387404409	61	74	1	TAF1B
CD8 TCM	0.506709195002939	0.192283712355381	144	127	1	DCAF10
CD8 TCM	0.506874893788735	-0.390058088206639	43	53	1	MTBP
CD8 TCM	0.507163772852581	0.215133737517313	205	188	1	CHD7
CD8 TCM	0.507329302120346	0.325488522324661	0.07	58	1	OCIAD2
CD8 TCM	0.50748665827546	-0.394060018764135	34	43	1	SUPT7L
CD8 TCM	0.50748665827546	-0.394060018764135	34	43	1	KHNYN
CD8 TCM	0.507527637837416	-0.332545629551431	83	96	1	BCAS4
CD8 TCM	0.507657412557863	0.241937946358024	138	122	1	RIN3
CD8 TCM	0.507876111576959	-0.383171702621399	34	43	1	AL136456.1
CD8 TCM	0.50787760827927	103443974032127	31	23	1	SPATS2
CD8 TCM	0.508050546409175	0.214457209935917	141	124	1	SPG7
CD8 TCM	0.50824595295933	0.509913093462089	34	25	1	SRM
CD8 TCM	0.50824595295933	0.509913093462089	34	25	1	AL450992.2
CD8 TCM	0.50824595295933	0.509913093462089	34	25	1	FAM234A
CD8 TCM	0.50857935041727	0.241937946358024	138	122	1	SUPT20H
CD8 TCM	0.508655724674057	0.491297415294742	34	25	1	TMED3
CD8 TCM	0.508716662720395	0.268904993958293	171	155	1	RAB10
CD8 TCM	0.509506366249676	0.268904993958293	37	28	1	PDE12
CD8 TCM	0.509506366249676	0.268904993958293	37	28	1	FBXO8
CD8 TCM	0.509506366249676	0.268904993958293	37	28	1	SEPHS2
CD8 TCM	0.509571826891842	-0.352583382787977	34	43	1	AC106818.2
CD8 TCM	0.509622461811909	-0.245668178871465	61	74	1	GNG5
CD8 TCM	0.509622461811909	-0.245668178871465	61	74	1	C9orf72
CD8 TCM	0.509901271402832	0.268904993958293	37	28	1	PUS7
CD8 TCM	0.510280157535229	0.169369320407379	37	28	1	MRPS36
CD8 TCM	0.510294603513856	0.15787368156955	73	61	1	NHLRC3
CD8 TCM	0.510516974210174	-0.347766366490201	43	53	1	AK2
CD8 TCM	0.510516974210174	-0.347766366490201	43	53	1	ASF1A
CD8 TCM	0.510561986607307	-0.257163817709294	128	145	1	DMXL1
CD8 TCM	0.510888009603125	-0.142819771279715	229	249	1	PHACTR2
CD8 TCM	0.510902440939084	0.16581150099419	73	61	1	IFT88
CD8 TCM	0.510976041209047	-0.182790975899398	187	206	1	BRD4
CD8 TCM	0.510992341331175	-0.290522414655725	52	63	1	NADSYN1
CD8 TCM	0.510992341331175	-0.290522414655725	52	63	1	LTA4H
CD8 TCM	0.511374194698381	-0.316057506762862	34	43	1	SMG5
CD8 TCM	0.511374194698381	-0.316057506762862	34	43	1	ZNF680
CD8 TCM	0.511374194698381	-0.316057506762862	34	43	1	POR
CD8 TCM	0.511374194698381	-0.316057506762862	34	43	1	PMPCA
CD8 TCM	0.511374194698381	-0.316057506762862	34	43	1	PCED1A
CD8 TCM	0.511455309892579	-0.21108794716132	104	119	1	COX6B1
CD8 TCM	0.511611846025498	0.647416617212023	31	23	1	B3GALNT2
CD8 TCM	0.511611846025498	0.647416617212023	31	23	1	BLVRA
CD8 TCM	0.511611846025498	0.647416617212023	31	23	1	AL355916.1
CD8 TCM	0.511611846025498	0.647416617212023	31	23	1	C21orf62-AS1
CD8 TCM	0.511696429376184	-0.225859697791284	61	74	1	CCT3
CD8 TCM	0.512259472433781	0.394435876042153	34	25	1	PAIP1
CD8 TCM	0.512259472433781	0.394435876042153	34	25	1	MASTL
CD8 TCM	0.512259472433781	0.394435876042153	34	25	1	WARS
CD8 TCM	0.512259472433781	0.394435876042153	34	25	1	AARSD1
CD8 TCM	0.512259472433781	0.394435876042153	34	25	1	ZNF701
CD8 TCM	0.512259472433781	0.394435876042153	34	25	1	ADA
CD8 TCM	0.51261104521364	0.38438221137823	34	25	1	DNAH1
CD8 TCM	0.512655001718074	-0.327739311810498	119	135	1	GABARAP
CD8 TCM	0.512831195787677	0.172689678698991	76	63	1	PI4K2B
CD8 TCM	0.513006474394011	0.268904993958294	95	81	1	PHF10
CD8 TCM	0.513021024878122	0.375820197874805	34	25	1	WDR63
CD8 TCM	0.513358639263197	-0.278582801344199	34	43	1	LINC01215
CD8 TCM	0.513614878999877	0.268904993958293	0.07	58	1	THAP6
CD8 TCM	0.513758801115401	-0.261609722740486	52	63	1	LRP10
CD8 TCM	0.514244387420836	-0.105490520823204	0.07	84	1	CCDC82
CD8 TCM	0.514464945783773	0.169369320407379	37	28	1	MAGI3
CD8 TCM	0.514559168551943	-0.183607210739213	92	107	1	STRADA
CD8 TCM	0.514820879770553	0.268904993958294	174	157	1	FBXW4
CD8 TCM	0.515025285634872	-0.283636029070485	43	53	1	MTRR
CD8 TCM	0.515025285634872	-0.283636029070485	43	53	1	DAP
CD8 TCM	0.515025285634872	-0.283636029070485	43	53	1	MPPE1
CD8 TCM	0.51509998788172	-0.377458051427006	64	76	1	HACL1
CD8 TCM	0.515359684801117	0.647416617212023	31	23	1	AC073840.1
CD8 TCM	0.515359684801117	0.531939399792088	31	23	1	DPY19L1
CD8 TCM	0.515359684801117	0.531939399792088	31	23	1	NDUFA6-DT
CD8 TCM	0.515417303348116	-0.3477663664902	86	99	1	SUPT6H
CD8 TCM	0.515531208820793	-0.269514920825832	119	135	1	STAMBPL1
CD8 TCM	0.515825696691617	-0.238054994761589	52	63	1	DHRS4-AS1
CD8 TCM	0.515825696691617	-0.238054994761589	52	63	1	WDR89
CD8 TCM	0.516515102169422	0.268904993958294	92	79	1	NDUFA4
CD8 TCM	0.516581714593701	0.268904993958294	34	25	1	NDUFAF3
CD8 TCM	0.516581714593701	0.268904993958294	34	25	1	TCAF1
CD8 TCM	0.516581714593701	0.153427776538358	34	25	1	CYHR1
CD8 TCM	0.516581714593701	0.268904993958294	34	25	1	ARL 2,00
CD8 TCM	0.516581714593701	0.268904993958294	34	25	1	ECSIT
CD8 TCM	0.516581714593701	0.268904993958294	34	25	1	CRKL
CD8 TCM	0.516581714593701	0.268904993958294	34	25	1	TUBGCP6
CD8 TCM	0.517159450320704	-0.200580289342926	34	43	1	ALDH9A1
CD8 TCM	0.517159450320704	-0.200580289342926	34	43	1	RPIA
CD8 TCM	0.517159450320704	-0.200580289342926	34	43	1	L3MBTL2
CD8 TCM	0.517280563499795	-0.2785828013442	73	86	1	ZNF736
CD8 TCM	0.517302722685529	0.330305538622437	67	56	1	STOM
CD8 TCM	0.517302722685529	0.330305538622437	67	56	1	TMEM170A
CD8 TCM	0.517321341889083	0.201790798099757	119	104	1	BRD2
CD8 TCM	0.517337124440976	0.327798683011862	67	56	1	PPIE
CD8 TCM	0.518088274143916	0.125413400368761	346	325	1	NEK7
CD8 TCM	0.518398454917537	-0.338777583262946	43	53	1	EDA
CD8 TCM	0.518452849891456	0.683942493237138	28	0.02	1	ERLIN2
CD8 TCM	0.518557333593288	0.116901900513244	98	84	1	CEP135
CD8 TCM	0.518650604410875	-0.624179802125195	18	25	1	NPAS2
CD8 TCM	0.518650604410875	-0.624179802125195	18	25	1	AC023590.1
CD8 TCM	0.518650604410875	-0.624179802125195	18	25	1	IRF2BPL
CD8 TCM	0.51917059389984	0.406408517708228	31	23	1	WDR54
CD8 TCM	0.51917059389984	0.406408517708228	31	23	1	RBM43
CD8 TCM	0.51917059389984	0.406408517708228	31	23	1	NME9
CD8 TCM	0.51917059389984	0.406408517708228	31	23	1	ACOX3
CD8 TCM	0.51917059389984	0.406408517708228	31	23	1	EFHC1
CD8 TCM	0.51917059389984	0.406408517708228	31	23	1	UBAC1
CD8 TCM	0.51917059389984	0.406408517708228	31	23	1	COPS7A
CD8 TCM	0.51917059389984	0.406408517708228	31	23	1	POP5
CD8 TCM	0.51917059389984	0.406408517708228	31	23	1	L3HYPDH
CD8 TCM	0.51917059389984	0.406408517708228	31	23	1	CD79A
CD8 TCM	0.51917059389984	0.406408517708228	31	23	1	DYNLT3
CD8 TCM	0.519554772999587	0.394435876042153	31	23	1	ZNF318
CD8 TCM	0.519554772999587	0.38438221137823	31	23	1	ZNF844
CD8 TCM	0.519870485166137	0.153427776538357	0.07	58	1	EGLN2
CD8 TCM	0.520031588507342	-0.328335836541299	0.11	124	1	IQCB1
CD8 TCM	0.52018175232371	0.105406261675414	0.07	58	1	SPTLC1
CD8 TCM	0.520197988824893	0.228263009460948	95	81	1	NSUN3
CD8 TCM	0.520310752159187	-0.195042105801496	83	96	1	RNPEPL1
CD8 TCM	0.52033902453793	0.268904993958294	95	81	1	SRP54
CD8 TCM	0.521361573985309	-0.18481297348461	116	132	1	ABCB7
CD8 TCM	0.521384916910128	-0.508702584705258	18	25	1	FBXO41
CD8 TCM	0.521384916910128	-0.508702584705258	18	25	1	WDR55
CD8 TCM	0.521384916910128	-0.624179802125195	18	25	1	AC025283.2
CD8 TCM	0.521384916910128	-0.508702584705258	18	25	1	ATG4D
CD8 TCM	0.521384916910128	-0.508702584705258	18	25	1	TRMU
CD8 TCM	0.52142658489861	-0.190526624679004	43	53	1	PDAP1
CD8 TCM	0.52142658489861	-0.190526624679004	43	53	1	SIRT7
CD8 TCM	0.52191877631553	0.204774656538578	113	99	1	DHRSX
CD8 TCM	0.521994145191674	0.558411611153279	28	0.02	1	TCAF2
CD8 TCM	0.521994145191674	0.558411611153279	28	0.02	1	ARHGAP21
CD8 TCM	0.521994145191674	0.558411611153279	28	0.02	1	TIMM9
CD8 TCM	0.521994145191674	0.558411611153279	28	0.02	1	CD79B
CD8 TCM	0.522004948315024	0.647416617212023	28	0.02	1	ADGRG5
CD8 TCM	0.5230160370366	-0.164054413317813	52	63	1	PKIA
CD8 TCM	0.523240947255321	0.105406261675414	73	61	1	FAM53B
CD8 TCM	0.523332691749637	0.268904993958293	31	23	1	PAK1
CD8 TCM	0.523332691749637	0.268904993958293	31	23	1	TNFRSF1A
CD8 TCM	0.523332691749637	0.268904993958293	31	23	1	NBR2
CD8 TCM	0.523332691749637	0.268904993958293	31	23	1	NKRF
CD8 TCM	0.523504021764512	0.268904993958294	67	56	1	GRSF1
CD8 TCM	0.523504021764512	0.268904993958294	67	56	1	NEDD1
CD8 TCM	0.523552434376666	0.294440086065431	144	129	1	MAN1C1
CD8 TCM	0.52372480819843	143882999540061	12	8	1	AC073529.1
CD8 TCM	0.524160623071909	-0.383171702621399	18	25	1	KCNA3
CD8 TCM	0.524160623071909	-0.383171702621399	18	25	1	UBQLN4
CD8 TCM	0.524160623071909	-0.383171702621399	18	25	1	ANKRD44-IT1
CD8 TCM	0.524160623071909	-0.383171702621399	18	25	1	LONRF1
CD8 TCM	0.524160623071909	-0.383171702621399	18	25	1	SFXN4
CD8 TCM	0.524160623071909	-0.383171702621399	18	25	1	HAUS4
CD8 TCM	0.524160623071909	-0.383171702621399	18	25	1	GMFB
CD8 TCM	0.524160623071909	-0.383171702621399	18	25	1	DEDD2
CD8 TCM	0.524160623071909	-0.383171702621399	18	25	1	NAPB
CD8 TCM	0.524160623071909	-0.383171702621399	18	25	1	NCAPH2
CD8 TCM	0.524188047018803	0.153427776538358	31	23	1	PPAT
CD8 TCM	0.525030453801289	0.215465734996833	138	122	1	EIF2S2
CD8 TCM	0.525513749383153	-0.431534724182799	18	25	1	GGCX
CD8 TCM	0.525559452035159	0.531939399792088	28	0.02	1	ZBTB16
CD8 TCM	0.525586320408886	0.420908087403344	28	0.02	1	TMEM35B
CD8 TCM	0.525586320408886	0.420908087403344	28	0.02	1	DNPEP
CD8 TCM	0.525586320408886	0.420908087403344	28	0.02	1	ENPP4
CD8 TCM	0.525586320408886	0.420908087403344	28	0.02	1	MANEA
CD8 TCM	0.525586320408886	0.420908087403344	28	0.02	1	KLHL9
CD8 TCM	0.525586320408886	0.420908087403344	28	0.02	1	IL11RA
CD8 TCM	0.525586320408886	0.420908087403344	28	0.02	1	C12orf49
CD8 TCM	0.525586320408886	0.420908087403344	28	0.02	1	AL355916.2
CD8 TCM	0.525586320408886	0.420908087403344	28	0.02	1	ISCA2
CD8 TCM	0.525586320408886	0.420908087403344	28	0.02	1	ZNF213-AS1
CD8 TCM	0.525586320408886	0.420908087403344	28	0.02	1	C16orf74
CD8 TCM	0.525586320408886	0.420908087403344	28	0.02	1	DHX33
CD8 TCM	0.525586320408886	0.420908087403344	28	0.02	1	CBX1
CD8 TCM	0.525586320408886	0.420908087403344	28	0.02	1	ZBTB14
CD8 TCM	0.525586320408886	0.420908087403344	28	0.02	1	ZNF562
CD8 TCM	0.525586320408886	0.420908087403344	28	0.02	1	RINL
CD8 TCM	0.525586320408886	0.420908087403344	28	0.02	1	C20orf27
CD8 TCM	0.525586320408886	0.420908087403344	28	0.02	1	CBR3
CD8 TCM	0.52577952212546	0.146914469579683	98	84	1	ZBTB40
CD8 TCM	0.525822723380652	-0.33681606692966	64	76	1	CNOT11
CD8 TCM	0.525972938556131	-0.316057506762863	18	25	1	COLQ
CD8 TCM	0.525972938556131	-0.316057506762863	18	25	1	POFUT1
CD8 TCM	0.525972938556131	-0.316057506762863	18	25	1	MCM3AP-AS1
CD8 TCM	0.525991099400658	0.110207247939235	119	104	1	EHD1
CD8 TCM	0.526200222097903	-0.225859697791284	367	381	1	FOXO1
CD8 TCM	0.526237508092941	0.153427776538357	0.07	58	1	SEC61B
CD8 TCM	0.526343830761086	-0.437363802984996	55	66	1	USF2
CD8 TCM	0.52639915304142	0.445782756042373	61	51	1	AL359232.1
CD8 TCM	0.527104972675207	0.228263009460948	95	81	1	PUDP
CD8 TCM	0.52730778189714	0.268904993958294	116	102	1	CSK
CD8 TCM	0.527345126775193	0.389199227676005	64	53	1	AK9
CD8 TCM	0.527609478064737	-0.171667597427688	0.15	168	1	TTC39B
CD8 TCM	0.527861352940713	0.85386749467945	12	8	1	ZC3H12A
CD8 TCM	0.527861352940713	0.85386749467945	12	8	1	DPH3
CD8 TCM	0.527861352940713	0.85386749467945	12	8	1	AC097534.1
CD8 TCM	0.527861352940713	0.85386749467945	12	8	1	AC139795.2
CD8 TCM	0.527861352940713	0.85386749467945	12	8	1	LY96
CD8 TCM	0.527861352940713	0.85386749467945	12	8	1	AC073389.1
CD8 TCM	0.527861352940713	0.85386749467945	12	8	1	PHLDA1
CD8 TCM	0.527861352940713	0.85386749467945	12	8	1	AC007622.2
CD8 TCM	0.527861352940713	0.85386749467945	12	8	1	AC055855.1
CD8 TCM	0.527861352940713	0.85386749467945	12	8	1	AC022558.2
CD8 TCM	0.52786881257145	0.590833088845656	24	18	1	CD44-AS1
CD8 TCM	0.52786881257145	0.590833088845656	24	18	1	CCDC65
CD8 TCM	0.52786881257145	0.728336612595591	24	18	1	ZSCAN32
CD8 TCM	0.52786881257145	0.590833088845656	24	18	1	GREB1L
CD8 TCM	0.52786881257145	0.590833088845656	24	18	1	ZNF180
CD8 TCM	0.52786881257145	0.590833088845656	24	18	1	GPKOW
CD8 TCM	0.527935511325624	0.245058252003926	119	104	1	CEP128
CD8 TCM	0.528304576367417	0.146914469579683	95	81	1	DNAJC7
CD8 TCM	0.528727052895589	-0.190526624679004	18	25	1	YKT6
CD8 TCM	0.529027859196668	-0.227052500704118	107	122	1	CACUL1
CD8 TCM	0.529112838804868	0.268904993958293	92	79	1	SNX1
CD8 TCM	0.529572973771163	0.268904993958293	28	0.02	1	RGPD8
CD8 TCM	0.529572973771163	0.268904993958293	28	0.02	1	SLC27A4
CD8 TCM	0.529572973771163	0.268904993958293	28	0.02	1	SURF2
CD8 TCM	0.529572973771163	0.268904993958293	28	0.02	1	FRMD4A
CD8 TCM	0.529572973771163	0.268904993958293	28	0.02	1	RABEP2
CD8 TCM	0.529941239432044	0.590833088845656	12	8	1	MORN1
CD8 TCM	0.529941239432044	0.590833088845656	12	8	1	CRYBG2
CD8 TCM	0.529941239432044	0.590833088845656	12	8	1	AL513327.1
CD8 TCM	0.529941239432044	0.590833088845656	12	8	1	TMEM69
CD8 TCM	0.529941239432044	0.590833088845656	12	8	1	ATP1B1
CD8 TCM	0.529941239432044	0.590833088845656	12	8	1	FAM89A
CD8 TCM	0.529941239432044	0.590833088845656	12	8	1	TBCE
CD8 TCM	0.529941239432044	0.590833088845656	12	8	1	CMPK2
CD8 TCM	0.529941239432044	0.590833088845656	12	8	1	AC068481.1
CD8 TCM	0.529941239432044	0.590833088845656	12	8	1	AC012368.1
CD8 TCM	0.529941239432044	0.590833088845656	12	8	1	LANCL1-AS1
CD8 TCM	0.529941239432044	0.590833088845656	12	8	1	SNHG31
CD8 TCM	0.529941239432044	0.590833088845656	12	8	1	AC097662.1
CD8 TCM	0.529941239432044	0.590833088845656	12	8	1	CHCHD4
CD8 TCM	0.529941239432044	0.590833088845656	12	8	1	RBMS3
CD8 TCM	0.529941239432044	0.590833088845656	12	8	1	CSRNP1
CD8 TCM	0.529941239432044	0.590833088845656	12	8	1	PSMD6-AS1
CD8 TCM	0.529941239432044	0.590833088845656	12	8	1	SIAH2-AS1
CD8 TCM	0.529941239432044	0.590833088845656	12	8	1	PLCH1
CD8 TCM	0.529941239432044	0.590833088845656	12	8	1	BDH2
CD8 TCM	0.529941239432044	0.590833088845656	12	8	1	SLC25A4
CD8 TCM	0.529941239432044	0.590833088845656	12	8	1	AMACR
CD8 TCM	0.529941239432044	0.590833088845656	12	8	1	AC010226.1
CD8 TCM	0.529941239432044	0.590833088845656	12	8	1	C5orf66
CD8 TCM	0.529941239432044	0.590833088845656	12	8	1	TENM2
CD8 TCM	0.529941239432044	0.590833088845656	12	8	1	HIST1H2BC
CD8 TCM	0.529941239432044	0.590833088845656	12	8	1	DDAH2
CD8 TCM	0.529941239432044	0.590833088845656	12	8	1	HLA-DQA1
CD8 TCM	0.529941239432044	0.590833088845656	12	8	1	Z99496.2
CD8 TCM	0.529941239432044	0.590833088845656	12	8	1	FBXO30
CD8 TCM	0.529941239432044	0.590833088845656	12	8	1	AUXG01000058.1
CD8 TCM	0.529941239432044	0.590833088845656	12	8	1	WDR86-AS1
CD8 TCM	0.529941239432044	0.590833088845656	12	8	1	DOLPP1
CD8 TCM	0.529941239432044	0.590833088845656	12	8	1	SPAG6
CD8 TCM	0.529941239432044	0.590833088845656	12	8	1	PTDSS2
CD8 TCM	0.529941239432044	0.590833088845656	12	8	1	DCHS1
CD8 TCM	0.529941239432044	0.590833088845656	12	8	1	KCNC1
CD8 TCM	0.529941239432044	0.590833088845656	12	8	1	AP001267.1
CD8 TCM	0.529941239432044	0.590833088845656	12	8	1	IFT46
CD8 TCM	0.529941239432044	0.590833088845656	12	8	1	AP000926.2
CD8 TCM	0.529941239432044	0.590833088845656	12	8	1	SPA17
CD8 TCM	0.529941239432044	0.590833088845656	12	8	1	IQSEC3
CD8 TCM	0.529941239432044	0.590833088845656	12	8	1	LRRK2
CD8 TCM	0.529941239432044	0.590833088845656	12	8	1	PDE1B
CD8 TCM	0.529941239432044	0.590833088845656	12	8	1	GLIPR1L1
CD8 TCM	0.529941239432044	0.590833088845656	12	8	1	N4BP2L2-IT2
CD8 TCM	0.529941239432044	0.590833088845656	12	8	1	WDHD1
CD8 TCM	0.529941239432044	0.590833088845656	12	8	1	C14orf178
CD8 TCM	0.529941239432044	0.590833088845656	12	8	1	NRXN3
CD8 TCM	0.529941239432044	0.590833088845656	12	8	1	FBXL22
CD8 TCM	0.529941239432044	0.590833088845656	12	8	1	UBALD1
CD8 TCM	0.529941239432044	0.590833088845656	12	8	1	AC099489.1
CD8 TCM	0.529941239432044	0.590833088845656	12	8	1	DCUN1D3
CD8 TCM	0.529941239432044	0.590833088845656	12	8	1	AC007533.1
CD8 TCM	0.529941239432044	0.590833088845656	12	8	1	KIF1C
CD8 TCM	0.529941239432044	0.590833088845656	12	8	1	TRAF4
CD8 TCM	0.529941239432044	0.590833088845656	12	8	1	ZNF563
CD8 TCM	0.529941239432044	0.590833088845656	12	8	1	BORCS8
CD8 TCM	0.529941239432044	0.590833088845656	12	8	1	PDCD2L
CD8 TCM	0.529941239432044	0.590833088845656	12	8	1	ZNF607
CD8 TCM	0.529941239432044	0.590833088845656	12	8	1	BCL3
CD8 TCM	0.529941239432044	0.590833088845656	12	8	1	PPP5D1
CD8 TCM	0.529941239432044	0.590833088845656	12	8	1	CCDC9
CD8 TCM	0.529941239432044	0.590833088845656	12	8	1	ZNF583
CD8 TCM	0.529941239432044	0.590833088845656	12	8	1	UBOX5
CD8 TCM	0.529941239432044	0.590833088845656	12	8	1	CHEK2
CD8 TCM	0.529941239432044	0.590833088845656	12	8	1	NAGA
CD8 TCM	0.529941239432044	0.590833088845656	12	8	1	TCEANC
CD8 TCM	0.529941239432044	0.590833088845656	12	8	1	PORCN
CD8 TCM	0.529941239432044	0.590833088845656	12	8	1	SNX12
CD8 TCM	0.529941239432044	0.590833088845656	12	8	1	NHSL2
CD8 TCM	0.529941239432044	0.590833088845656	12	8	1	SLC10A3
CD8 TCM	0.530031249401245	0.268904993958293	28	0.02	1	AC024145.1
CD8 TCM	0.530300735182348	-0.386446834654261	104	117	1	NSMAF
CD8 TCM	0.530631838428308	0.531939399792088	12	8	1	AL160313.1
CD8 TCM	0.530819121331736	-0.23302567428673	346	358	1	GLG1
CD8 TCM	0.531064145014148	0.18873464527431	92	79	1	EXOC5
CD8 TCM	0.531222883382568	0.438829995400607	24	18	1	ATAD3B
CD8 TCM	0.531222883382568	0.438829995400607	24	18	1	PLK3
CD8 TCM	0.531222883382568	0.438829995400607	24	18	1	TOE1
CD8 TCM	0.531222883382568	0.438829995400607	24	18	1	NCSTN
CD8 TCM	0.531222883382568	0.438829995400607	24	18	1	EIF2B4
CD8 TCM	0.531222883382568	0.438829995400607	24	18	1	IL18R1
CD8 TCM	0.531222883382568	0.438829995400607	24	18	1	AC009313.1
CD8 TCM	0.531222883382568	0.438829995400607	24	18	1	MTRF1L
CD8 TCM	0.531222883382568	0.438829995400607	24	18	1	ERV3-1
CD8 TCM	0.531222883382568	0.438829995400607	24	18	1	CNPY4
CD8 TCM	0.531222883382568	0.438829995400607	24	18	1	MAK16
CD8 TCM	0.531222883382568	0.438829995400607	24	18	1	GRHPR
CD8 TCM	0.531222883382568	0.438829995400607	24	18	1	CISD1
CD8 TCM	0.531222883382568	0.438829995400607	24	18	1	CHUK
CD8 TCM	0.531222883382568	0.438829995400607	24	18	1	C10orf88
CD8 TCM	0.531222883382568	0.438829995400607	24	18	1	AMPD3
CD8 TCM	0.531222883382568	0.438829995400607	24	18	1	C2CD2L
CD8 TCM	0.531222883382568	0.438829995400607	24	18	1	VAMP1
CD8 TCM	0.531222883382568	0.438829995400607	24	18	1	RNFT2
CD8 TCM	0.531222883382568	0.438829995400607	24	18	1	ZNF891
CD8 TCM	0.531222883382568	0.438829995400607	24	18	1	COASY
CD8 TCM	0.531222883382568	0.438829995400607	24	18	1	DAPK3
CD8 TCM	0.531222883382568	0.438829995400607	24	18	1	AC092329.4
CD8 TCM	0.531222883382568	0.438829995400607	24	18	1	ZNF765
CD8 TCM	0.531222883382568	0.438829995400607	24	18	1	EFHC2
CD8 TCM	0.531679829804351	0.420908087403344	24	18	1	HSBP1L1
CD8 TCM	0.531679829804351	0.420908087403344	24	18	1	GNG7
CD8 TCM	0.531965524512967	-0.106604141133913	101	86	1	ILRUN
CD8 TCM	0.532138129215326	0.946976899070931	15	0.01	1	AP006621.3
CD8 TCM	0.53216206154998	0.299931889578918	125	112	1	IARS
CD8 TCM	0.532455069081695	0.85386749467945	18	13	1	TMEM68
CD8 TCM	0.532455069081695	114337411187443	18	13	1	KCNK6
CD8 TCM	0.532507102659854	-0.579091912596656	28	36	1	RRAGB
CD8 TCM	0.532534371785322	0.631475073343002	21	15	1	NENF
CD8 TCM	0.532534371785322	0.631475073343002	21	15	1	AC016727.1
CD8 TCM	0.532534371785322	0.631475073343002	21	15	1	TRAF3IP1
CD8 TCM	0.532534371785322	0.631475073343002	21	15	1	GLYCTK
CD8 TCM	0.532534371785322	0.631475073343002	21	15	1	CDC23
CD8 TCM	0.532534371785322	0.631475073343002	21	15	1	ACAD8
CD8 TCM	0.532534371785322	0.631475073343002	21	15	1	INTS6-AS1
CD8 TCM	0.532534371785322	0.631475073343002	21	15	1	HAUS2
CD8 TCM	0.532534371785322	0.631475073343002	21	15	1	SNHG20
CD8 TCM	0.532534371785322	0.631475073343002	21	15	1	ZNF181
CD8 TCM	0.532534371785322	0.631475073343002	21	15	1	HSPA13
CD8 TCM	0.532711535617363	0.268904993958293	12	8	1	SLC44A5
CD8 TCM	0.532711535617363	0.268904993958293	12	8	1	AC133644.2
CD8 TCM	0.532711535617363	0.268904993958293	12	8	1	VILL
CD8 TCM	0.532711535617363	0.268904993958293	12	8	1	ELOVL4
CD8 TCM	0.532711535617363	0.268904993958293	12	8	1	LAT2
CD8 TCM	0.532711535617363	0.268904993958293	12	8	1	PLCE1
CD8 TCM	0.532711535617363	0.268904993958293	12	8	1	AC078983.1
CD8 TCM	0.532711535617363	0.268904993958293	12	8	1	ALDH6A1
CD8 TCM	0.532711535617363	0.268904993958293	12	8	1	ZNF319
CD8 TCM	0.532711535617363	0.268904993958293	12	8	1	GPR82
CD8 TCM	0.532754503956646	0.85386749467945	15	0.01	1	SLC22A5
CD8 TCM	0.533234741734381	0.268904993958294	89	76	1	ELP3
CD8 TCM	0.533420935230146	0.330305538622437	64	53	1	INTS8
CD8 TCM	0.533610075751777	0.268904993958294	89	76	1	GBE1
CD8 TCM	0.533613513307745	0.131401470208359	28	0.02	1	CCDC167
CD8 TCM	0.533613513307745	0.131401470208359	28	0.02	1	ARHGAP18
CD8 TCM	0.533695119771516	-0.15430643676625	104	119	1	UBE3D
CD8 TCM	0.533711889106126	0.268904993958294	64	53	1	ACSF3
CD8 TCM	0.533735967388318	-0.316057506762863	55	66	1	MAZ
CD8 TCM	0.533845489343771	-0.508702584705258	58	69	1	TFG
CD8 TCM	0.53392382631185	0.268904993958294	64	53	1	ARL6IP6
CD8 TCM	0.53392382631185	0.268904993958294	64	53	1	MAN2B2
CD8 TCM	0.534111023905722	-0.204266681305306	367	376	1	RESF1
CD8 TCM	0.534129374366735	0.175795589566812	116	102	1	KMT5B
CD8 TCM	0.534450789655815	0.110207247939235	119	104	1	ANKRD36B
CD8 TCM	0.534590524825474	0.754331821128535	15	0.01	1	AL139246.5
CD8 TCM	0.534590524825474	0.754331821128535	15	0.01	1	ERMN
CD8 TCM	0.534590524825474	0.754331821128535	15	0.01	1	TLR1
CD8 TCM	0.534590524825474	0.754331821128535	15	0.01	1	CDCA7L
CD8 TCM	0.534590524825474	0.754331821128535	15	0.01	1	CASTOR2
CD8 TCM	0.534590524825474	0.754331821128535	15	0.01	1	CALD1
CD8 TCM	0.534590524825474	0.754331821128535	15	0.01	1	AC092120.3
CD8 TCM	0.534590524825474	0.754331821128535	15	0.01	1	DEF8
CD8 TCM	0.534590524825474	0.946976899070931	15	0.01	1	SNX11
CD8 TCM	0.534590524825474	0.754331821128535	15	0.01	1	LINC01841
CD8 TCM	0.534590524825474	0.754331821128535	15	0.01	1	RTEL1
CD8 TCM	0.534590524825474	0.754331821128535	15	0.01	1	CSTF2
CD8 TCM	0.534642245041827	0.212321465591926	64	53	1	FGGY
CD8 TCM	0.534719517341691	-0.248943310904326	122	137	1	LINC00623
CD8 TCM	0.5347646322615	0.102895042519364	119	104	1	S1PR4
CD8 TCM	0.534829472048672	-0.398519666954835	46	56	1	C1orf52
CD8 TCM	0.535016671394881	0.268904993958294	24	18	1	RGL1
CD8 TCM	0.535016671394881	0.268904993958294	24	18	1	SLC25A25-AS1
CD8 TCM	0.535016671394881	0.268904993958294	24	18	1	NPIPA1
CD8 TCM	0.535016671394881	0.268904993958294	24	18	1	MED25
CD8 TCM	0.535016671394881	0.268904993958294	24	18	1	CACNA1I
CD8 TCM	0.53523260938718	0.683942493237137	18	13	1	IGSF8
CD8 TCM	0.53523260938718	0.85386749467945	18	13	1	LINC02611
CD8 TCM	0.53523260938718	0.683942493237137	18	13	1	PDCL3
CD8 TCM	0.53523260938718	0.683942493237137	18	13	1	MYLK-AS1
CD8 TCM	0.53523260938718	0.683942493237137	18	13	1	TCTEX1D2
CD8 TCM	0.53523260938718	0.683942493237137	18	13	1	TBC1D2
CD8 TCM	0.53523260938718	0.683942493237137	18	13	1	ZFPL1
CD8 TCM	0.53523260938718	0.683942493237137	18	13	1	ZNF202
CD8 TCM	0.53523260938718	0.683942493237137	18	13	1	NPTXR
CD8 TCM	0.535241308024059	0.728336612595591	18	13	1	LINC01505
CD8 TCM	0.535626520129525	0.461550071900689	21	15	1	ZBTB17
CD8 TCM	0.535626520129525	0.461550071900689	21	15	1	MED8
CD8 TCM	0.535626520129525	0.461550071900689	21	15	1	SSX2IP
CD8 TCM	0.535626520129525	0.461550071900689	21	15	1	PRUNE1
CD8 TCM	0.535626520129525	0.461550071900689	21	15	1	ZNF672
CD8 TCM	0.535626520129525	0.461550071900689	21	15	1	SFXN5
CD8 TCM	0.535626520129525	0.461550071900689	21	15	1	LINC01191
CD8 TCM	0.535626520129525	0.461550071900689	21	15	1	ALAS1
CD8 TCM	0.535626520129525	0.461550071900689	21	15	1	DHFR2
CD8 TCM	0.535626520129525	0.461550071900689	21	15	1	ABRAXAS1
CD8 TCM	0.535626520129525	0.461550071900689	21	15	1	GIN1
CD8 TCM	0.535626520129525	0.461550071900689	21	15	1	SND1-IT1
CD8 TCM	0.535626520129525	0.461550071900689	21	15	1	SLC52A2
CD8 TCM	0.535626520129525	0.461550071900689	21	15	1	COMMD5
CD8 TCM	0.535626520129525	0.461550071900689	21	15	1	AL117336.2
CD8 TCM	0.535626520129525	0.461550071900689	21	15	1	FAM24B
CD8 TCM	0.535626520129525	0.461550071900689	21	15	1	MED19
CD8 TCM	0.535626520129525	0.461550071900689	21	15	1	AP000442.1
CD8 TCM	0.535626520129525	0.461550071900689	21	15	1	INTS5
CD8 TCM	0.535626520129525	0.461550071900689	21	15	1	C1RL-AS1
CD8 TCM	0.535626520129525	0.461550071900689	21	15	1	AL136419.3
CD8 TCM	0.535626520129525	0.461550071900689	21	15	1	ZNF624
CD8 TCM	0.535626520129525	0.461550071900689	21	15	1	ZSCAN30
CD8 TCM	0.535626520129525	0.461550071900689	21	15	1	SIRT6
CD8 TCM	0.535626520129525	0.461550071900689	21	15	1	ERF
CD8 TCM	0.535626520129525	0.461550071900689	21	15	1	C19orf48
CD8 TCM	0.535626520129525	0.461550071900689	21	15	1	ZNF525
CD8 TCM	0.535626520129525	0.461550071900689	21	15	1	AL034550.2
CD8 TCM	0.535626520129525	0.461550071900689	21	15	1	OSER1-DT
CD8 TCM	0.535626520129525	0.461550071900689	21	15	1	C1QTNF6
CD8 TCM	0.535626520129525	0.461550071900689	21	15	1	WDR13
CD8 TCM	0.535626520129525	0.461550071900689	21	15	1	TCEAL8
CD8 TCM	0.53567313737659	-0.490086906537911	37	46	1	ERCC8
CD8 TCM	0.535795516504607	0.631475073343002	18	13	1	AC009061.2
CD8 TCM	0.535992117022808	-0.496629752404683	28	36	1	CPSF1
CD8 TCM	0.535992117022808	-0.731095006041707	28	36	1	SHOC1
CD8 TCM	0.535992117022808	-0.496629752404683	28	36	1	TXN2
CD8 TCM	0.536126289050057	0.438829995400607	21	15	1	BRMS1L
CD8 TCM	0.536126289050057	0.438829995400607	21	15	1	AC119396.2
CD8 TCM	0.536405784074432	0.214457209935917	135	119	1	NFX1
CD8 TCM	0.536527723463629	-0.416986415613643	67	79	1	ANP32E
CD8 TCM	0.53663982933432	0.268904993958294	21	15	1	PIGM
CD8 TCM	0.536774044218698	-0.481116753033359	156	165	1	PLCL1
CD8 TCM	0.537058507970816	0.531939399792088	15	0.01	1	NMNAT1
CD8 TCM	0.537058507970816	0.531939399792088	15	0.01	1	YOD1
CD8 TCM	0.537058507970816	0.531939399792088	15	0.01	1	BPNT1
CD8 TCM	0.537058507970816	0.531939399792088	15	0.01	1	AL133245.1
CD8 TCM	0.537058507970816	0.531939399792088	15	0.01	1	AC005041.5
CD8 TCM	0.537058507970816	0.531939399792088	15	0.01	1	PLGLB1
CD8 TCM	0.537058507970816	0.531939399792088	15	0.01	1	CD200R1
CD8 TCM	0.537058507970816	0.531939399792088	15	0.01	1	CRYGS
CD8 TCM	0.537058507970816	0.531939399792088	15	0.01	1	OPA1-AS1
CD8 TCM	0.537058507970816	0.531939399792088	15	0.01	1	FGFBP2
CD8 TCM	0.537058507970816	0.531939399792088	15	0.01	1	LINC01259
CD8 TCM	0.537058507970816	0.531939399792088	15	0.01	1	CETN3
CD8 TCM	0.537058507970816	0.531939399792088	15	0.01	1	IGIP
CD8 TCM	0.537058507970816	0.531939399792088	15	0.01	1	STXBP5-AS1
CD8 TCM	0.537058507970816	0.531939399792088	15	0.01	1	FBXL18
CD8 TCM	0.537058507970816	0.531939399792088	15	0.01	1	KIFC2
CD8 TCM	0.537058507970816	0.531939399792088	15	0.01	1	SMC5-AS1
CD8 TCM	0.537058507970816	0.531939399792088	15	0.01	1	GALNT12
CD8 TCM	0.537058507970816	0.531939399792088	15	0.01	1	ALG2
CD8 TCM	0.537058507970816	0.531939399792088	15	0.01	1	AL358937.1
CD8 TCM	0.537058507970816	0.531939399792088	15	0.01	1	PCGF6
CD8 TCM	0.537058507970816	0.531939399792088	15	0.01	1	AC136475.3
CD8 TCM	0.537058507970816	0.531939399792088	15	0.01	1	PUS3
CD8 TCM	0.537058507970816	0.531939399792088	15	0.01	1	LPAR5
CD8 TCM	0.537058507970816	0.531939399792088	15	0.01	1	PLBD1
CD8 TCM	0.537058507970816	0.531939399792088	15	0.01	1	AVIL
CD8 TCM	0.537058507970816	0.531939399792088	15	0.01	1	PAWR
CD8 TCM	0.537058507970816	0.531939399792088	15	0.01	1	AL132780.1
CD8 TCM	0.537058507970816	0.531939399792088	15	0.01	1	AL135999.1
CD8 TCM	0.537058507970816	0.531939399792088	15	0.01	1	SPTSSA
CD8 TCM	0.537058507970816	0.531939399792088	15	0.01	1	NDUFAF1
CD8 TCM	0.537058507970816	0.531939399792088	15	0.01	1	FURIN
CD8 TCM	0.537058507970816	0.531939399792088	15	0.01	1	FAHD1
CD8 TCM	0.537058507970816	0.531939399792088	15	0.01	1	SLC7A5
CD8 TCM	0.537058507970816	0.531939399792088	15	0.01	1	SHMT1
CD8 TCM	0.537058507970816	0.531939399792088	15	0.01	1	UNC119
CD8 TCM	0.537058507970816	0.531939399792088	15	0.01	1	AC142472.1
CD8 TCM	0.537058507970816	0.531939399792088	15	0.01	1	FASN
CD8 TCM	0.537058507970816	0.531939399792088	15	0.01	1	CEP76
CD8 TCM	0.537058507970816	0.531939399792088	15	0.01	1	GAMT
CD8 TCM	0.537058507970816	0.531939399792088	15	0.01	1	AC012615.1
CD8 TCM	0.537058507970816	0.531939399792088	15	0.01	1	KEAP1
CD8 TCM	0.537058507970816	0.531939399792088	15	0.01	1	AC010618.3
CD8 TCM	0.537058507970816	0.531939399792088	15	0.01	1	PIK3R2
CD8 TCM	0.537058507970816	0.531939399792088	15	0.01	1	GEMIN7
CD8 TCM	0.537058507970816	0.531939399792088	15	0.01	1	DMPK
CD8 TCM	0.537058507970816	0.531939399792088	15	0.01	1	ZNF615
CD8 TCM	0.537058507970816	0.531939399792088	15	0.01	1	ZNF787
CD8 TCM	0.537058507970816	0.531939399792088	15	0.01	1	AC006115.2
CD8 TCM	0.537058507970816	0.531939399792088	15	0.01	1	FASTKD5
CD8 TCM	0.537058507970816	0.531939399792088	15	0.01	1	HIC2
CD8 TCM	0.537058507970816	0.531939399792088	15	0.01	1	APOL1
CD8 TCM	0.537058507970816	0.531939399792088	15	0.01	1	PICK1
CD8 TCM	0.537201355856733	0.577027289320625	58	48	1	ATP6V1E1
CD8 TCM	0.537268397308605	-0.374951195816431	46	56	1	RBM14
CD8 TCM	0.537455456069492	-0.282110174839525	125	0.14	1	MPHOSPH9
CD8 TCM	0.537561925195224	-0.593591482291772	28	36	1	CPNE8
CD8 TCM	0.537668705626634	-0.109606629295437	28	0.02	1	TMEM67
CD8 TCM	0.537669605665069	0.491297415294742	15	0.01	1	AC073896.2
CD8 TCM	0.537968871137378	0.125947040116251	138	122	1	VPS41
CD8 TCM	0.538032637397858	0.491297415294742	18	13	1	B3GALT6
CD8 TCM	0.538032637397858	0.491297415294742	18	13	1	ATP13A2
CD8 TCM	0.538032637397858	0.491297415294742	18	13	1	DUSP23
CD8 TCM	0.538032637397858	0.491297415294742	18	13	1	DARS2
CD8 TCM	0.538032637397858	0.491297415294742	18	13	1	TTC31
CD8 TCM	0.538032637397858	0.491297415294742	18	13	1	HTRA2
CD8 TCM	0.538032637397858	0.491297415294742	18	13	1	TACR1
CD8 TCM	0.538032637397858	0.491297415294742	18	13	1	AC006460.2
CD8 TCM	0.538032637397858	0.491297415294742	18	13	1	PER2
CD8 TCM	0.538032637397858	0.491297415294742	18	13	1	KIAA1257
CD8 TCM	0.538032637397858	0.491297415294742	18	13	1	PHACTR1
CD8 TCM	0.538032637397858	0.491297415294742	18	13	1	TFEB
CD8 TCM	0.538032637397858	0.491297415294742	18	13	1	ZFAND2A
CD8 TCM	0.538032637397858	0.491297415294742	18	13	1	ZNF853
CD8 TCM	0.538032637397858	0.491297415294742	18	13	1	TBL2
CD8 TCM	0.538032637397858	0.491297415294742	18	13	1	GBA2
CD8 TCM	0.538032637397858	0.491297415294742	18	13	1	MSANTD3
CD8 TCM	0.538032637397858	0.491297415294742	18	13	1	SLC35G1
CD8 TCM	0.538032637397858	0.491297415294742	18	13	1	AC136475.1
CD8 TCM	0.538032637397858	0.491297415294742	18	13	1	KLC2
CD8 TCM	0.538032637397858	0.491297415294742	18	13	1	LINC00987
CD8 TCM	0.538032637397858	0.491297415294742	18	13	1	P2RX7
CD8 TCM	0.538032637397858	0.491297415294742	18	13	1	NOP9
CD8 TCM	0.538032637397858	0.491297415294742	18	13	1	GEMIN2
CD8 TCM	0.538032637397858	0.491297415294742	18	13	1	AC025917.1
CD8 TCM	0.538032637397858	0.491297415294742	18	13	1	CLN6
CD8 TCM	0.538032637397858	0.491297415294742	18	13	1	UBL7
CD8 TCM	0.538032637397858	0.491297415294742	18	13	1	AC009041.1
CD8 TCM	0.538032637397858	0.491297415294742	18	13	1	ZNF48
CD8 TCM	0.538032637397858	0.491297415294742	18	13	1	TMEM265
CD8 TCM	0.538032637397858	0.491297415294742	18	13	1	C16orf70
CD8 TCM	0.538032637397858	0.491297415294742	18	13	1	CENPV
CD8 TCM	0.538032637397858	0.491297415294742	18	13	1	CCDC61
CD8 TCM	0.538032637397858	0.491297415294742	18	13	1	TSEN34
CD8 TCM	0.538032637397858	0.491297415294742	18	13	1	ZNF550
CD8 TCM	0.538032637397858	0.491297415294742	18	13	1	ACTR5
CD8 TCM	0.538032637397858	0.491297415294742	18	13	1	APOBEC3F
CD8 TCM	0.538032637397858	0.491297415294742	18	13	1	ZNF630
CD8 TCM	0.538240535543737	0.33303533137801	61	51	1	ICK
CD8 TCM	0.538286002597803	-0.285683857719344	89	102	1	DCAF8
CD8 TCM	0.538316301748902	-0.112185173397212	107	122	1	PAXBP1
CD8 TCM	0.538582470037394	0.461550071900689	18	13	1	BORA
CD8 TCM	0.538582470037394	0.461550071900689	18	13	1	MDP1
CD8 TCM	0.538582470037394	0.461550071900689	18	13	1	ABHD8
CD8 TCM	0.538628148879545	0.102255124548842	122	107	1	SCMH1
CD8 TCM	0.538853557650635	0.116901900513244	24	18	1	SRR
CD8 TCM	0.538853557650635	0.116901900513244	24	18	1	MANBAL
CD8 TCM	0.53885758153422	-0.267147906281916	55	66	1	USP1
CD8 TCM	0.539091030127008	-0.229900863013148	135	0.15	1	DYRK2
CD8 TCM	0.539141254999284	0.268904993958293	18	13	1	Z83844.2
CD8 TCM	0.539207201358449	0.268904993958293	21	15	1	DCAF12
CD8 TCM	0.539207201358449	0.268904993958293	21	15	1	HECTD2
CD8 TCM	0.539207201358449	0.268904993958293	21	15	1	AC021752.1
CD8 TCM	0.539207201358449	0.268904993958293	21	15	1	SNHG19
CD8 TCM	0.539207201358449	0.268904993958293	21	15	1	LINC00205
CD8 TCM	0.539207201358449	0.268904993958293	21	15	1	GNB1L
CD8 TCM	0.5394879691237	-0.496629752404683	28	36	1	ITGAV
CD8 TCM	0.5394879691237	-0.409166911154344	28	36	1	COPS9
CD8 TCM	0.5394879691237	-0.409166911154344	28	36	1	LAP3
CD8 TCM	0.5394879691237	-0.409166911154344	28	36	1	GAR1
CD8 TCM	0.5394879691237	-0.409166911154344	28	36	1	EXOSC3
CD8 TCM	0.5394879691237	-0.409166911154344	28	36	1	FAS
CD8 TCM	0.5394879691237	-0.496629752404683	28	36	1	CAT
CD8 TCM	0.5394879691237	-0.409166911154344	28	36	1	PRR14
CD8 TCM	0.5394879691237	-0.409166911154344	28	36	1	Z83843.1
CD8 TCM	0.5394879691237	-0.409166911154344	28	36	1	AIFM1
CD8 TCM	0.539729617760114	0.268904993958294	21	15	1	C2orf42
CD8 TCM	0.539855757344093	0.207504449294151	64	53	1	FAM76B
CD8 TCM	0.540134820038356	0.268904993958294	15	0.01	1	AC097713.1
CD8 TCM	0.540134820038356	0.268904993958294	15	0.01	1	FOXP1-IT1
CD8 TCM	0.540134820038356	0.268904993958294	15	0.01	1	DVL3
CD8 TCM	0.540134820038356	0.268904993958294	15	0.01	1	AC124016.2
CD8 TCM	0.540134820038356	0.268904993958294	15	0.01	1	SGCD
CD8 TCM	0.540134820038356	0.268904993958294	15	0.01	1	AC006480.2
CD8 TCM	0.540134820038356	0.268904993958294	15	0.01	1	ASB6
CD8 TCM	0.540134820038356	0.268904993958294	15	0.01	1	BRD3OS
CD8 TCM	0.540134820038356	0.268904993958294	15	0.01	1	GOT1
CD8 TCM	0.540134820038356	0.268904993958294	15	0.01	1	NLRX1
CD8 TCM	0.540134820038356	0.268904993958294	15	0.01	1	CALML4
CD8 TCM	0.540134820038356	0.268904993958294	15	0.01	1	ZNF287
CD8 TCM	0.540134820038356	0.268904993958294	15	0.01	1	LYRM9
CD8 TCM	0.540134820038356	0.268904993958294	15	0.01	1	TP53TG5
CD8 TCM	0.540134820038356	0.268904993958294	15	0.01	1	ZBP1
CD8 TCM	0.54024482145509	0.116901900513244	21	15	1	SLFNL1-AS1
CD8 TCM	0.540543454707813	0.101305045462225	318	292	1	PIBF1
CD8 TCM	0.541376064268926	0.268904993958293	18	13	1	VAMP3
CD8 TCM	0.541376064268926	0.268904993958293	18	13	1	CCR9
CD8 TCM	0.541376064268926	0.268904993958293	18	13	1	AGPAT1
CD8 TCM	0.541376064268926	0.268904993958293	18	13	1	MS4A1
CD8 TCM	0.541376064268926	0.268904993958293	18	13	1	AL627171.1
CD8 TCM	0.541376064268926	0.268904993958293	18	13	1	ZNF257
CD8 TCM	0.541376064268926	0.268904993958293	18	13	1	SLC25A1
CD8 TCM	0.541764241008467	0.221599279179937	89	76	1	R3HDM4
CD8 TCM	0.541913579621368	-0.374951195816431	46	56	1	TRIM52
CD8 TCM	0.541913579621368	-0.316057506762863	46	56	1	CDK5RAP1
CD8 TCM	0.542225585784456	0.103845747687797	183	165	1	TRAK2
CD8 TCM	0.542236552906404	-0.118118129150953	28	36	1	FCN1
CD8 TCM	0.542500053294101	-0.731095006041707	12	18	1	PIGBOS1
CD8 TCM	0.542500053294101	-0.731095006041707	12	18	1	SPNS3
CD8 TCM	0.542500053294101	-0.731095006041707	12	18	1	ZNF90
CD8 TCM	0.542639681492609	-0.271663387404409	55	66	1	CEP104
CD8 TCM	0.54306509356817	-0.316057506762863	28	36	1	RRAGC
CD8 TCM	0.54306509356817	-0.316057506762863	28	36	1	WBP1
CD8 TCM	0.54306509356817	-0.316057506762863	28	36	1	SNRPC
CD8 TCM	0.54306509356817	-0.316057506762863	28	36	1	TSPAN18
CD8 TCM	0.54306509356817	-0.316057506762863	28	36	1	ARL 1,00
CD8 TCM	0.54306509356817	-0.316057506762863	28	36	1	CEP89
CD8 TCM	0.54306509356817	-0.316057506762863	28	36	1	AP2A1
CD8 TCM	0.54306509356817	-0.316057506762863	28	36	1	DGCR8
CD8 TCM	0.543173147973965	-0.376000047219144	153	165	1	ACYP2
CD8 TCM	0.543809920732271	-0.344071882932459	46	56	1	PSMG4
CD8 TCM	0.543890062202173	-0.352583382787977	37	46	1	SCYL3
CD8 TCM	0.543890062202173	-0.352583382787977	37	46	1	TUBB
CD8 TCM	0.543890062202173	-0.352583382787977	37	46	1	MTFP1
CD8 TCM	0.543922157062977	0.33303533137801	61	51	1	AC009505.1
CD8 TCM	0.544086068532514	0.136454697934644	141	124	1	REV1
CD8 TCM	0.544121794688976	-0.287488354566091	46	56	1	FAAP20
CD8 TCM	0.544130955274103	0.268904993958294	86	74	1	MMS19
CD8 TCM	0.544130955274103	0.268904993958294	86	74	1	CDYL2
CD8 TCM	0.544222783677395	0.268904993958294	61	51	1	MTX3
CD8 TCM	0.544222783677395	0.268904993958294	61	51	1	ZNF429
CD8 TCM	0.544344575174205	0.268904993958293	86	74	1	POT1
CD8 TCM	0.544409977224513	0.268904993958293	61	51	1	ELP1
CD8 TCM	0.544409977224513	0.268904993958293	61	51	1	IDH2
CD8 TCM	0.544741817737891	-0.579091912596656	12	18	1	ALG14
CD8 TCM	0.544741817737891	-0.579091912596656	12	18	1	LIX1L-AS1
CD8 TCM	0.544741817737891	-0.579091912596656	12	18	1	CD244
CD8 TCM	0.544741817737891	-0.579091912596656	12	18	1	AC099343.3
CD8 TCM	0.544741817737891	-0.579091912596656	12	18	1	ECHS1
CD8 TCM	0.544741817737891	-0.579091912596656	12	18	1	YIF1A
CD8 TCM	0.544741817737891	-0.579091912596656	12	18	1	MGAT2
CD8 TCM	0.544741817737891	-0.579091912596656	12	18	1	ZNF677
CD8 TCM	0.544741817737891	-0.579091912596656	12	18	1	HIRA
CD8 TCM	0.544969348735305	-0.271663387404409	28	36	1	GRPEL1
CD8 TCM	0.544969348735305	-0.271663387404409	28	36	1	GCLC
CD8 TCM	0.545361350306328	-0.14613250532055	28	36	1	TAF5L
CD8 TCM	0.545631760170184	-0.176506154364069	107	122	1	ZNF654
CD8 TCM	0.545760817433626	-0.245668178871465	55	66	1	DHX57
CD8 TCM	0.545824075538074	0.268904993958294	0.11	96	1	TAF2
CD8 TCM	0.545911730006621	0.124515084623119	162	145	1	AMD 1,00
CD8 TCM	0.545927225098031	-0.137519375015842	297	315	1	HELZ
CD8 TCM	0.545980503564502	-0.316057506762863	37	46	1	FAM104A
CD8 TCM	0.546003901651963	0.143374111874435	64	53	1	BMS1
CD8 TCM	0.546003901651963	0.143374111874435	64	53	1	ZNF875
CD8 TCM	0.546309650362176	-0.153786077863986	119	135	1	ENOSF1
CD8 TCM	0.54633684171145	-0.196758578390518	55	66	1	AP3D1
CD8 TCM	0.546357834524831	0.136801457950948	187	0.17	1	EDEM3
CD8 TCM	0.546763568740625	-0.25465696209872	46	56	1	ADSL
CD8 TCM	0.546816255360398	0.125947040116251	138	122	1	AC005670.3
CD8 TCM	0.547003158085803	-0.409166911154344	12	18	1	AL020995.1
CD8 TCM	0.547003158085803	-0.409166911154344	12	18	1	MTX1
CD8 TCM	0.547003158085803	-0.409166911154344	12	18	1	MRPL30
CD8 TCM	0.547003158085803	-0.409166911154344	12	18	1	EAF1
CD8 TCM	0.547003158085803	-0.409166911154344	12	18	1	SKP2
CD8 TCM	0.547003158085803	-0.409166911154344	12	18	1	C5orf51
CD8 TCM	0.547003158085803	-0.409166911154344	12	18	1	GTF2H2C
CD8 TCM	0.547003158085803	-0.409166911154344	12	18	1	UTP15
CD8 TCM	0.547003158085803	-0.409166911154344	12	18	1	ZNF322
CD8 TCM	0.547003158085803	-0.409166911154344	12	18	1	AL035701.1
CD8 TCM	0.547003158085803	-0.409166911154344	12	18	1	DNAJC30
CD8 TCM	0.547003158085803	-0.409166911154344	12	18	1	MRPL17
CD8 TCM	0.547003158085803	-0.409166911154344	12	18	1	TIMM10
CD8 TCM	0.547003158085803	-0.409166911154344	12	18	1	TCIRG1
CD8 TCM	0.547003158085803	-0.409166911154344	12	18	1	NRIP2
CD8 TCM	0.547003158085803	-0.409166911154344	12	18	1	GRASP
CD8 TCM	0.547003158085803	-0.409166911154344	12	18	1	COQ5
CD8 TCM	0.547003158085803	-0.409166911154344	12	18	1	CDADC1
CD8 TCM	0.547003158085803	-0.409166911154344	12	18	1	AC011939.2
CD8 TCM	0.547003158085803	-0.409166911154344	12	18	1	TIPIN
CD8 TCM	0.547003158085803	-0.409166911154344	12	18	1	AC103858.1
CD8 TCM	0.547003158085803	-0.409166911154344	12	18	1	AC008731.1
CD8 TCM	0.547003158085803	-0.409166911154344	12	18	1	SULT1A3
CD8 TCM	0.547003158085803	-0.409166911154344	12	18	1	NOG
CD8 TCM	0.547003158085803	-0.409166911154344	12	18	1	SLC25A23
CD8 TCM	0.547003158085803	-0.409166911154344	12	18	1	ZNF441
CD8 TCM	0.547003158085803	-0.409166911154344	12	18	1	AC022098.1
CD8 TCM	0.547003158085803	-0.409166911154344	12	18	1	LTBP4
CD8 TCM	0.547003158085803	-0.409166911154344	12	18	1	ZNF671
CD8 TCM	0.547003158085803	-0.409166911154344	12	18	1	ZNF275
CD8 TCM	0.547697517436342	-0.131632935625436	64	76	1	NDUFB10
CD8 TCM	0.548141383330103	-0.278582801344199	37	46	1	TYK2
CD8 TCM	0.548141383330103	-0.278582801344199	37	46	1	BABAM1
CD8 TCM	0.548321626164102	0.31781459443924	83	71	1	AL365361.1
CD8 TCM	0.548378740073949	0.178707184986715	89	76	1	FGFR1OP2
CD8 TCM	0.548494411535184	-0.178553983012928	28	36	1	AC010149.1
CD8 TCM	0.548494411535184	-0.178553983012928	28	36	1	CHMP5
CD8 TCM	0.548525107960452	-0.133193449613052	254	269	1	SLC2A3
CD8 TCM	0.548684817170185	-0.316057506762862	12	18	1	SLC16A6
CD8 TCM	0.548797185406807	-0.228594665512523	46	56	1	DUSP11
CD8 TCM	0.54917735259652	0.336019189816831	58	48	1	TBC1D22B
CD8 TCM	0.54920202100849	0.33303533137801	58	48	1	SENP1
CD8 TCM	0.549364698556124	0.209198747834026	171	155	1	SOS 2
CD8 TCM	0.549774265951556	-0.316057506762863	37	46	1	RFX1
CD8 TCM	0.550120722969734	-0.245668178871465	37	46	1	TMEM183A
CD8 TCM	0.550237563042208	0.201790798099757	61	51	1	ACP1
CD8 TCM	0.550237563042208	0.201790798099757	61	51	1	CEBPZOS
CD8 TCM	0.550266875915963	0.204774656538578	61	51	1	ASH2L
CD8 TCM	0.550266875915963	0.204774656538578	61	51	1	TM7SF3
CD8 TCM	0.550477299271006	-0.14613250532055	28	36	1	INTS13
CD8 TCM	0.550494326421538	-0.275415522265517	67	79	1	MYO1G
CD8 TCM	0.55054364271593	0.268904993958293	86	74	1	GHITM
CD8 TCM	0.550562938047689	-0.953487427378154	6	0.01	1	CHST7
CD8 TCM	0.550651915409863	-0.359126228654748	92	104	1	SYF2
CD8 TCM	0.55093923820403	-0.14613250532055	12	18	1	RGPD2
CD8 TCM	0.55093923820403	-0.14613250532055	12	18	1	CEP57L1
CD8 TCM	0.55093923820403	-0.14613250532055	12	18	1	STAG3
CD8 TCM	0.55093923820403	-0.14613250532055	12	18	1	AP003717.1
CD8 TCM	0.55093923820403	-0.14613250532055	12	18	1	DONSON
CD8 TCM	0.550944620762502	-0.122628568414935	502	508	1	ARHGEF3
CD8 TCM	0.55153089595224	0.223101304345169	86	74	1	FAM162A
CD8 TCM	0.551603816518605	0.268904993958293	104	91	1	TMEM106B
CD8 TCM	0.551745160267893	0.221599279179937	86	74	1	MHENCR
CD8 TCM	0.552086779822766	-0.731095006041706	6	0.01	1	RGS18
CD8 TCM	0.552086779822766	-0.731095006041706	6	0.01	1	FGFRL1
CD8 TCM	0.552086779822766	-0.731095006041706	6	0.01	1	PRKG2
CD8 TCM	0.552086779822766	-0.731095006041706	6	0.01	1	SCOC
CD8 TCM	0.552086779822766	-0.731095006041706	6	0.01	1	FAM160A1
CD8 TCM	0.552086779822766	-0.731095006041706	6	0.01	1	MRPS17
CD8 TCM	0.552086779822766	-0.731095006041706	6	0.01	1	ENDOG
CD8 TCM	0.552086779822766	-0.731095006041706	6	0.01	1	CTNNA3
CD8 TCM	0.552086779822766	-0.731095006041706	6	0.01	1	SPI1
CD8 TCM	0.552086779822766	-0.731095006041706	6	0.01	1	USB1
CD8 TCM	0.552086779822766	-0.953487427378154	6	0.01	1	MMP28
CD8 TCM	0.552086779822766	-0.731095006041706	6	0.01	1	TOM1L1
CD8 TCM	0.552086779822766	-0.953487427378154	6	0.01	1	PROSER3
CD8 TCM	0.552086779822766	-0.731095006041706	6	0.01	1	AL118506.1
CD8 TCM	0.552351758302028	0.268904993958294	122	109	1	FBXL4
CD8 TCM	0.55239482563282	0.320435294598376	138	124	1	NUCB2
CD8 TCM	0.553478986475623	0.104094124212623	343	322	1	STXBP5
CD8 TCM	0.553616545883752	-0.468060600207912	6	0.01	1	ATAD3A
CD8 TCM	0.553616545883752	-0.468060600207912	6	0.01	1	FBXO2
CD8 TCM	0.553616545883752	-0.468060600207912	6	0.01	1	FAM189B
CD8 TCM	0.553616545883752	-0.468060600207912	6	0.01	1	ARHGEF11
CD8 TCM	0.553616545883752	-0.468060600207912	6	0.01	1	AL121985.1
CD8 TCM	0.553616545883752	-0.468060600207912	6	0.01	1	F5
CD8 TCM	0.553616545883752	-0.468060600207912	6	0.01	1	SLC30A1
CD8 TCM	0.553616545883752	-0.468060600207912	6	0.01	1	AC130814.1
CD8 TCM	0.553616545883752	-0.468060600207912	6	0.01	1	RHOB
CD8 TCM	0.553616545883752	-0.468060600207912	6	0.01	1	SEMA4F
CD8 TCM	0.553616545883752	-0.468060600207912	6	0.01	1	MRPL35
CD8 TCM	0.553616545883752	-0.468060600207912	6	0.01	1	LIPT1
CD8 TCM	0.553616545883752	-0.468060600207912	6	0.01	1	SLC4A10
CD8 TCM	0.553616545883752	-0.468060600207912	6	0.01	1	NCKIPSD
CD8 TCM	0.553616545883752	-0.468060600207912	6	0.01	1	LINC00960
CD8 TCM	0.553616545883752	-0.468060600207912	6	0.01	1	IFT122
CD8 TCM	0.553616545883752	-0.468060600207912	6	0.01	1	MED12L
CD8 TCM	0.553616545883752	-0.468060600207912	6	0.01	1	CLNK
CD8 TCM	0.553616545883752	-0.468060600207912	6	0.01	1	AC019163.1
CD8 TCM	0.553616545883752	-0.468060600207912	6	0.01	1	C5orf34
CD8 TCM	0.553616545883752	-0.468060600207912	6	0.01	1	AC016644.1
CD8 TCM	0.553616545883752	-0.468060600207912	6	0.01	1	ANKDD1B
CD8 TCM	0.553616545883752	-0.468060600207912	6	0.01	1	RFESD
CD8 TCM	0.553616545883752	-0.468060600207912	6	0.01	1	CCNI2
CD8 TCM	0.553616545883752	-0.468060600207912	6	0.01	1	LSM 11,00
CD8 TCM	0.553616545883752	-0.468060600207912	6	0.01	1	NFKBIL1
CD8 TCM	0.553616545883752	-0.468060600207912	6	0.01	1	C6orf47
CD8 TCM	0.553616545883752	-0.468060600207912	6	0.01	1	ZBTB22
CD8 TCM	0.553616545883752	-0.468060600207912	6	0.01	1	BAK1
CD8 TCM	0.553616545883752	-0.468060600207912	6	0.01	1	Z94721.3
CD8 TCM	0.553616545883752	-0.468060600207912	6	0.01	1	MTURN
CD8 TCM	0.553616545883752	-0.468060600207912	6	0.01	1	AC093673.1
CD8 TCM	0.553616545883752	-0.468060600207912	6	0.01	1	AC009879.4
CD8 TCM	0.553616545883752	-0.468060600207912	6	0.01	1	TRMT12
CD8 TCM	0.553616545883752	-0.468060600207912	6	0.01	1	AF235103.3
CD8 TCM	0.553616545883752	-0.468060600207912	6	0.01	1	CDC37L1-DT
CD8 TCM	0.553616545883752	-0.468060600207912	6	0.01	1	AL512625.3
CD8 TCM	0.553616545883752	-0.468060600207912	6	0.01	1	ECM2
CD8 TCM	0.553616545883752	-0.468060600207912	6	0.01	1	PALM2-AKAP2
CD8 TCM	0.553616545883752	-0.468060600207912	6	0.01	1	AL138756.1
CD8 TCM	0.553616545883752	-0.468060600207912	6	0.01	1	AL157935.1
CD8 TCM	0.553616545883752	-0.468060600207912	6	0.01	1	INPP5E
CD8 TCM	0.553616545883752	-0.468060600207912	6	0.01	1	NDOR1
CD8 TCM	0.553616545883752	-0.468060600207912	6	0.01	1	NUDT13
CD8 TCM	0.553616545883752	-0.468060600207912	6	0.01	1	ZSWIM8-AS1
CD8 TCM	0.553616545883752	-0.468060600207912	6	0.01	1	COMTD1
CD8 TCM	0.553616545883752	-0.468060600207912	6	0.01	1	TAF5
CD8 TCM	0.553616545883752	-0.468060600207912	6	0.01	1	AL158163.1
CD8 TCM	0.553616545883752	-0.468060600207912	6	0.01	1	WEE1
CD8 TCM	0.553616545883752	-0.468060600207912	6	0.01	1	OR4D9
CD8 TCM	0.553616545883752	-0.468060600207912	6	0.01	1	PANX1
CD8 TCM	0.553616545883752	-0.468060600207912	6	0.01	1	JRKL
CD8 TCM	0.553616545883752	-0.468060600207912	6	0.01	1	CACNA1C
CD8 TCM	0.553616545883752	-0.468060600207912	6	0.01	1	AC010168.1
CD8 TCM	0.553616545883752	-0.468060600207912	6	0.01	1	NCKAP5L
CD8 TCM	0.553616545883752	-0.468060600207912	6	0.01	1	PMEL
CD8 TCM	0.553616545883752	-0.468060600207912	6	0.01	1	DDIT3
CD8 TCM	0.553616545883752	-0.468060600207912	6	0.01	1	TCTN1
CD8 TCM	0.553616545883752	-0.468060600207912	6	0.01	1	ATP8A2
CD8 TCM	0.553616545883752	-0.468060600207912	6	0.01	1	AL162377.1
CD8 TCM	0.553616545883752	-0.468060600207912	6	0.01	1	NDRG2
CD8 TCM	0.553616545883752	-0.468060600207912	6	0.01	1	AL121603.2
CD8 TCM	0.553616545883752	-0.468060600207912	6	0.01	1	DICER1-AS1
CD8 TCM	0.553616545883752	-0.468060600207912	6	0.01	1	AL133523.1
CD8 TCM	0.553616545883752	-0.468060600207912	6	0.01	1	TEDC1
CD8 TCM	0.553616545883752	-0.468060600207912	6	0.01	1	ARHGAP11A
CD8 TCM	0.553616545883752	-0.468060600207912	6	0.01	1	SNRNP25
CD8 TCM	0.553616545883752	-0.468060600207912	6	0.01	1	TAOK2
CD8 TCM	0.553616545883752	-0.468060600207912	6	0.01	1	AC135050.6
CD8 TCM	0.553616545883752	-0.468060600207912	6	0.01	1	GFOD2
CD8 TCM	0.553616545883752	-0.468060600207912	6	0.01	1	AC012184.4
CD8 TCM	0.553616545883752	-0.468060600207912	6	0.01	1	TNFAIP1
CD8 TCM	0.553616545883752	-0.468060600207912	6	0.01	1	AC100793.3
CD8 TCM	0.553616545883752	-0.468060600207912	6	0.01	1	MEIOC
CD8 TCM	0.553616545883752	-0.468060600207912	6	0.01	1	SPATA20
CD8 TCM	0.553616545883752	-0.468060600207912	6	0.01	1	TEN1
CD8 TCM	0.553616545883752	-0.468060600207912	6	0.01	1	RAB3D
CD8 TCM	0.553616545883752	-0.468060600207912	6	0.01	1	ZNF653
CD8 TCM	0.553616545883752	-0.468060600207912	6	0.01	1	LINC00663
CD8 TCM	0.553616545883752	-0.468060600207912	6	0.01	1	TMEM147-AS1
CD8 TCM	0.553616545883752	-0.468060600207912	6	0.01	1	DYRK1B
CD8 TCM	0.553616545883752	-0.468060600207912	6	0.01	1	ZNF404
CD8 TCM	0.553616545883752	-0.468060600207912	6	0.01	1	SPACA6
CD8 TCM	0.553616545883752	-0.468060600207912	6	0.01	1	ZNF841
CD8 TCM	0.553616545883752	-0.468060600207912	6	0.01	1	ZNF888
CD8 TCM	0.553616545883752	-0.468060600207912	6	0.01	1	ZNF761
CD8 TCM	0.553616545883752	-0.468060600207912	6	0.01	1	ZNF256
CD8 TCM	0.553616545883752	-0.468060600207912	6	0.01	1	SPTLC3
CD8 TCM	0.553616545883752	-0.468060600207912	6	0.01	1	CBR1
CD8 TCM	0.553616545883752	-0.468060600207912	6	0.01	1	AC008079.1
CD8 TCM	0.553616545883752	-0.468060600207912	6	0.01	1	DNAL4
CD8 TCM	0.553616545883752	-0.468060600207912	6	0.01	1	SUV39H1
CD8 TCM	0.554191375752889	0.107153923961681	162	145	1	PAXX
CD8 TCM	0.55437963830532	-0.538449928099311	6	0.01	1	AC107214.1
CD8 TCM	0.554462102801623	0.33303533137801	58	48	1	AP3S1
CD8 TCM	0.554508658866913	0.203316652330717	0.11	96	1	USPL1
CD8 TCM	0.554547787685434	-0.216521833211949	138	152	1	TMF1
CD8 TCM	0.554700833747392	0.413294903293469	55	46	1	ENY2
CD8 TCM	0.554861306572512	0.227084818263667	0.18	165	1	GIMAP5
CD8 TCM	0.55494216225522	0.268904993958294	83	71	1	ARPC1A
CD8 TCM	0.555058169079118	0.268904993958293	58	48	1	FAM153A
CD8 TCM	0.555058169079118	0.268904993958293	58	48	1	CCDC59
CD8 TCM	0.555058169079118	0.268904993958293	58	48	1	WDR73
CD8 TCM	0.555193618213474	-0.338777583262946	58	69	1	MAVS
CD8 TCM	0.5552036083725	0.268904993958293	83	71	1	MCCC1
CD8 TCM	0.555222332674918	0.268904993958293	58	48	1	CYP4V2
CD8 TCM	0.555222332674918	0.268904993958293	58	48	1	WAC-AS1
CD8 TCM	0.555222332674918	0.268904993958293	58	48	1	PSMB3
CD8 TCM	0.55534733501267	0.307379141772929	101	89	1	USP22
CD8 TCM	0.555426890617222	0.119527369920067	0.15	135	1	SIGIRR
CD8 TCM	0.556107299310022	-0.103063783428664	86	99	1	PTGER4
CD8 TCM	0.556385256962303	-0.14613250532055	37	46	1	SSNA1
CD8 TCM	0.556385256962303	-0.14613250532055	37	46	1	RDX
CD8 TCM	0.558034670260601	-0.135485261121041	98	112	1	PKN1
CD8 TCM	0.55810655404609	0.196755208202458	107	94	1	RMND5A
CD8 TCM	0.558650596913848	0.209198747834026	168	152	1	PRIM2
CD8 TCM	0.559572975542535	0.268904993958293	28	36	1	BCL2L11
CD8 TCM	0.559894645148435	0.140580896982754	113	99	1	TTBK2
CD8 TCM	0.560897926735841	-0.331487547332469	83	94	1	EXOG
CD8 TCM	0.560908483307784	0.480409099152006	52	43	1	SLC25A46
CD8 TCM	0.561020558233387	0.204774656538578	58	48	1	SEC23B
CD8 TCM	0.561171040497123	0.14946144175335	627	609	1	LINC01619
CD8 TCM	0.561206339779617	-0.151938127001756	159	175	1	XPO4
CD8 TCM	0.562372783985215	-0.501613159918939	49	58	1	VKORC1L1
CD8 TCM	0.562502799686422	0.223101304345169	83	71	1	RCL1
CD8 TCM	0.563348468360791	0.172689678698991	144	129	1	CHMP3
CD8 TCM	0.563369260431781	-0.299378765616232	0.08	91	1	CDC16
CD8 TCM	0.564564034485356	-0.368524926656998	49	58	1	ADCY9
CD8 TCM	0.564997726365559	0.181442152707954	86	74	1	PHF11
CD8 TCM	0.565985533430107	-0.365810541959962	86	96	1	DLG2
CD8 TCM	0.566105644899106	-0.302251707237832	196	208	1	ARHGAP45
CD8 TCM	0.566805220507686	0.268904993958293	0.08	69	1	MMP24OS
CD8 TCM	0.566938634993065	0.131401470208359	58	48	1	VSIG1
CD8 TCM	0.566998337354476	0.268904993958294	0.08	69	1	IP6K2
CD8 TCM	0.567377824061069	-0.195763273045151	128	142	1	TMEM165
CD8 TCM	0.567687606171527	-0.130702464750944	119	135	1	ERP44
CD8 TCM	0.56847399249476	0.231430288539631	104	91	1	BTD
CD8 TCM	0.568901713198901	0.148610760240582	125	112	1	RFX3-AS1
CD8 TCM	0.569546152275634	0.216437574064158	58	48	1	ZNF438
CD8 TCM	0.569884100895771	0.172689678698991	83	71	1	BBIP1
CD8 TCM	0.57018526472738	-0.299378765616232	83	94	1	LENG8
CD8 TCM	0.570221754958529	-0.316057506762863	0.07	81	1	VPS45
CD8 TCM	0.57073915202135	0.206169238610331	122	109	1	PPM1A
CD8 TCM	0.570752722804242	-0.2785828013442	0.07	81	1	TTC7A
CD8 TCM	0.571112337260795	-0.181756415051271	0.08	91	1	SUCLA2
CD8 TCM	0.571269953156582	-0.538449928099311	21	28	1	MTPAP
CD8 TCM	0.571269953156582	-0.538449928099311	21	28	1	MED9
CD8 TCM	0.571269953156582	-0.538449928099311	21	28	1	DIAPH2-AS1
CD8 TCM	0.571631196321532	0.230430846143658	101	89	1	MAGT1
CD8 TCM	0.571868947656724	-0.409166911154344	0.04	48	1	AC073332.1
CD8 TCM	0.572043139339196	0.194904412514517	55	46	1	GLIPR2
CD8 TCM	0.572043139339196	0.194904412514517	55	46	1	SUPV3L1
CD8 TCM	0.572043139339196	0.194904412514517	55	46	1	FEM1B
CD8 TCM	0.572068122887488	0.198515666066895	55	46	1	ABCA7
CD8 TCM	0.572145346066407	0.342905575402071	52	43	1	DYNC1LI1
CD8 TCM	0.572281452214381	-0.287488354566091	49	58	1	TSEN54
CD8 TCM	0.572332067896763	-0.156400840774377	89	102	1	AK3
CD8 TCM	0.572402919950214	0.132700610359982	257	239	1	MED13
CD8 TCM	0.572414204062922	-0.157720479595762	199	213	1	SUMF1
CD8 TCM	0.572477675010861	0.167621658121112	144	129	1	UQCRB
CD8 TCM	0.572691334339004	0.14985232231453	242	226	1	ZNF207
CD8 TCM	0.573241560687095	-0.593591482291772	31	38	1	MAP9
CD8 TCM	0.573908370798509	0.122063605629023	0.15	135	1	ISG20
CD8 TCM	0.574002013420294	0.143374111874435	171	155	1	ADD1
CD8 TCM	0.574238305208955	-0.383171702621399	0.04	48	1	CCS
CD8 TCM	0.574238305208955	-0.383171702621399	0.04	48	1	DDX54
CD8 TCM	0.57443028561616	-0.431534724182799	21	28	1	AC107068.2
CD8 TCM	0.57443028561616	-0.431534724182799	21	28	1	MLYCD
CD8 TCM	0.574493455296105	-0.261609722740486	49	58	1	DYNC1LI2
CD8 TCM	0.57498030792835	-0.131025612930341	183	201	1	ITPR1
CD8 TCM	0.575080619380374	0.143374111874435	199	183	1	AFF4
CD8 TCM	0.575441331181694	-0.220900273722523	131	145	1	TCP11L2
CD8 TCM	0.575689686163588	0.46155007190069	73	63	1	URGCP
CD8 TCM	0.575708523281211	0.242909785425349	135	122	1	SLC10A7
CD8 TCM	0.576175667543042	-0.14613250532055	95	107	1	TTC1
CD8 TCM	0.57622475212963	-0.136351484527965	92	104	1	ST3GAL3
CD8 TCM	0.576253891278287	-0.368524926656998	21	28	1	PPARGC1B
CD8 TCM	0.576253891278287	-0.368524926656998	21	28	1	IL2RA
CD8 TCM	0.576598037051796	0.196755208202458	104	91	1	FOXK1
CD8 TCM	0.576767023843728	-0.242994044573139	0.15	162	1	ACIN1
CD8 TCM	0.576945328285497	-0.14613250532055	58	69	1	UBXN2A
CD8 TCM	0.577076173596655	0.156430264699881	104	91	1	WDR1
CD8 TCM	0.577123498614063	0.128042458118444	104	91	1	COX6A1
CD8 TCM	0.577311267554223	0.122063605629023	83	71	1	ATAD2
CD8 TCM	0.577462126770965	-0.228594665512523	49	58	1	DNAJC16
CD8 TCM	0.577462126770965	-0.228594665512523	49	58	1	FBXO25
CD8 TCM	0.577638662738685	-0.316057506762863	21	28	1	TXLNA
CD8 TCM	0.577638662738685	-0.316057506762863	21	28	1	KLHL12
CD8 TCM	0.577638662738685	-0.316057506762863	21	28	1	PAX8-AS1
CD8 TCM	0.577638662738685	-0.316057506762863	21	28	1	HECW2
CD8 TCM	0.577638662738685	-0.316057506762863	21	28	1	AC078785.1
CD8 TCM	0.577638662738685	-0.316057506762863	21	28	1	TIMMDC1
CD8 TCM	0.577638662738685	-0.316057506762863	21	28	1	DMGDH
CD8 TCM	0.577638662738685	-0.316057506762863	21	28	1	TRAM2
CD8 TCM	0.577638662738685	-0.316057506762863	21	28	1	ABCA2
CD8 TCM	0.577638662738685	-0.316057506762863	21	28	1	EXD3
CD8 TCM	0.577638662738685	-0.316057506762863	21	28	1	RIC8A
CD8 TCM	0.577638662738685	-0.316057506762863	21	28	1	COA8
CD8 TCM	0.577638662738685	-0.316057506762863	21	28	1	HEATR6
CD8 TCM	0.577638662738685	-0.316057506762863	21	28	1	AXIN2
CD8 TCM	0.577638662738685	-0.316057506762863	21	28	1	MIF4GD
CD8 TCM	0.577638662738685	-0.316057506762863	21	28	1	IQCN
CD8 TCM	0.577638662738685	-0.316057506762863	21	28	1	ZNF383
CD8 TCM	0.577803019631955	0.268904993958294	52	43	1	SCAP
CD8 TCM	0.577803019631955	0.268904993958294	52	43	1	FCGBP
CD8 TCM	0.577868600077904	-0.208673971389263	205	221	1	HIF1A
CD8 TCM	0.577897863912129	0.124515084623119	55	46	1	METTL26
CD8 TCM	0.577926178756148	0.268904993958294	52	43	1	ECI2
CD8 TCM	0.578381641811874	0.558411611153279	49	41	1	AL050309.1
CD8 TCM	0.578694769517183	-0.316057506762863	0.04	48	1	COPS5
CD8 TCM	0.578694769517183	-0.316057506762863	0.04	48	1	DDX19A
CD8 TCM	0.578705876823104	0.42936966615154	49	41	1	LLPH
CD8 TCM	0.578768851807107	-0.338777583262946	61	71	1	SNHG1
CD8 TCM	0.578973252415036	-0.468060600207912	21	28	1	SOCS3
CD8 TCM	0.579427902843438	-0.261609722740486	21	28	1	BCAP29
CD8 TCM	0.579427902843438	-0.261609722740486	21	28	1	ALDH18A1
CD8 TCM	0.57960447150179	-0.339516479586851	177	188	1	CUL1
CD8 TCM	0.57962754620952	-0.337752577862181	125	137	1	LSM 7,00
CD8 TCM	0.579752186174492	-0.154902714948283	104	117	1	BTBD7
CD8 TCM	0.579882720749466	-0.109606629295437	21	28	1	SLC16A1
CD8 TCM	0.580966526246234	-0.359126228654748	31	38	1	MTF1
CD8 TCM	0.580966526246234	-0.359126228654748	31	38	1	KDSR
CD8 TCM	0.581344398124858	0.16581150099419	0.08	69	1	SART3
CD8 TCM	0.581522153800138	0.122063605629023	0.15	135	1	ARHGEF6
CD8 TCM	0.581711425280343	-0.183607210739213	49	58	1	ELMSAN1
CD8 TCM	0.582221250517218	0.201790798099757	119	107	1	SDHA
CD8 TCM	0.58260951742066	-0.14613250532055	21	28	1	PDCD5
CD8 TCM	0.583296157453385	-0.245668178871465	0.04	48	1	CUL9
CD8 TCM	0.583486504490025	0.190902481957021	52	43	1	OTUD6B
CD8 TCM	0.583486504490025	0.116901900513244	52	43	1	KLRC4
CD8 TCM	0.583486504490025	0.190902481957021	52	43	1	BCL7C
CD8 TCM	0.583486504490025	0.190902481957021	52	43	1	HPS4
CD8 TCM	0.583509388952061	0.194904412514517	52	43	1	LST1
CD8 TCM	0.583509388952061	0.194904412514517	52	43	1	CTSB
CD8 TCM	0.583509388952061	0.194904412514517	52	43	1	MFSD11
CD8 TCM	0.583529499148193	0.198515666066895	52	43	1	RMND1
CD8 TCM	0.583545591453507	0.491297415294742	49	41	1	RALGPS1
CD8 TCM	0.583786746108075	0.32335277798067	73	63	1	HNRNPAB
CD8 TCM	0.584215745360778	0.351367154150267	49	41	1	ABCB10
CD8 TCM	0.584215745360778	0.351367154150267	49	41	1	QARS
CD8 TCM	0.584215745360778	0.351367154150267	49	41	1	BRI3
CD8 TCM	0.584237025020582	0.346907505959567	49	41	1	URM1
CD8 TCM	0.584237025020582	0.346907505959567	49	41	1	FO393401.1
CD8 TCM	0.584412055889841	0.128727335910034	125	112	1	ANTXR2
CD8 TCM	0.584445022184723	-0.109606629295437	21	28	1	CYTH3
CD8 TCM	0.584503229330313	-0.14613250532055	49	58	1	PKD2
CD8 TCM	0.584503229330313	-0.14613250532055	49	58	1	SLC46A3
CD8 TCM	0.584503229330313	-0.14613250532055	49	58	1	NAPG
CD8 TCM	0.584572492664629	0.125314140329444	401	381	1	TRAF3IP3
CD8 TCM	0.584924155071014	-0.271663387404409	31	38	1	TMEM173
CD8 TCM	0.584924155071014	-0.271663387404409	31	38	1	IFT43
CD8 TCM	0.584928816017733	0.124515084623119	49	41	1	ZFYVE28
CD8 TCM	0.584980158356624	-0.165497830187481	104	117	1	BUB3
CD8 TCM	0.585264624825143	-0.216521833211949	0.04	48	1	DCPS
CD8 TCM	0.585264624825143	-0.216521833211949	0.04	48	1	RFWD3
CD8 TCM	0.586237839066956	-0.481116753033359	64	74	1	ARFIP1
CD8 TCM	0.586267984032969	0.214457209935917	76	66	1	FKBP11
CD8 TCM	0.586302032396707	-0.283636029070485	73	84	1	LEF1-AS1
CD8 TCM	0.586812503658995	-0.233595346570889	31	38	1	MRS2
CD8 TCM	0.586812503658995	-0.233595346570889	31	38	1	TRIM13
CD8 TCM	0.586812503658995	-0.233595346570889	31	38	1	HAGHL
CD8 TCM	0.587211263880053	0.213051759224776	187	173	1	TRIM44
CD8 TCM	0.587732557713821	0.150723567609979	205	0.19	1	KLHL24
CD8 TCM	0.58870898650092	-0.105490520823204	138	152	1	C18orf25
CD8 TCM	0.589413079510483	0.110207247939235	122	109	1	WDR20
CD8 TCM	0.589424703879723	0.420908087403344	49	41	1	TMEM38B
CD8 TCM	0.589761111259307	-0.14613250532055	0.04	48	1	CLTB
CD8 TCM	0.589771991821145	0.268904993958294	49	41	1	RRP12
CD8 TCM	0.589791668239032	0.268904993958294	49	41	1	SLC35A1
CD8 TCM	0.589877126153387	0.268904993958294	49	41	1	PSMC2
CD8 TCM	0.590164173572971	-0.245668178871465	61	71	1	FBRS
CD8 TCM	0.590307339331745	-0.378793262110825	86	96	1	WIPI2
CD8 TCM	0.59032640276496	0.321372413852429	73	63	1	ACTR6
CD8 TCM	0.590358101602694	0.268904993958294	73	63	1	SERINC3
CD8 TCM	0.590574031205756	-0.370919441797381	128	0.14	1	POLR2J3
CD8 TCM	0.591381686588627	0.51683250740188	46	38	1	LRPAP1
CD8 TCM	0.59232948682202	0.203316652330717	116	104	1	SLAMF6
CD8 TCM	0.592491380222815	0.339294321849692	46	38	1	FAM241A
CD8 TCM	0.592881708430234	-0.249562094975956	0.11	122	1	TMEM259
CD8 TCM	0.593513584287114	0.231430288539631	95	84	1	SIK2
CD8 TCM	0.594060300452476	-0.13499194771535	291	305	1	NSMCE2
CD8 TCM	0.594407875576493	0.268904993958294	95	84	1	GPR171
CD8 TCM	0.594829105203976	-0.207533049984693	61	71	1	AMN1
CD8 TCM	0.594829105203976	-0.207533049984693	61	71	1	ATP6AP2
CD8 TCM	0.594885444124383	-0.186774489817896	95	107	1	FKBP8
CD8 TCM	0.595330613584052	0.186442833766321	49	41	1	FIS1
CD8 TCM	0.595330613584052	0.186442833766321	49	41	1	ZCCHC8
CD8 TCM	0.595351446965586	0.190902481957021	49	41	1	PLEKHJ1
CD8 TCM	0.595458284390224	-0.166641364120971	523	505	1	NOP53
CD8 TCM	0.596389227511106	-0.368524926656998	52	61	1	TVP23C
CD8 TCM	0.596389227511106	-0.419150999726966	52	61	1	ACO2
CD8 TCM	0.596697120904964	0.112785792041012	101	89	1	SVIP
CD8 TCM	0.596762791562879	0.438829995400607	46	38	1	ANGPT2
CD8 TCM	0.596762791562879	0.356367835208633	46	38	1	CKLF
CD8 TCM	0.596793535650131	-0.33681606692966	128	0.14	1	GPR183
CD8 TCM	0.597352668728887	-0.205026194374118	0.15	162	1	CTSS
CD8 TCM	0.59737187803609	0.19614865152298	153	0.14	1	UBTF
CD8 TCM	0.597700887802697	-0.468060600207913	43	51	1	MNDA
CD8 TCM	0.598041739733606	0.16581150099419	73	63	1	ZFP90
CD8 TCM	0.59812961994377	0.306379699376957	92	81	1	UBE2Q2
CD8 TCM	0.59886561163308	-0.191936194933675	226	241	1	SFMBT2
CD8 TCM	0.599322080780811	0.108440321765048	0.18	165	1	PIM1
CD8 TCM	0.599809917863397	0.175795589566812	116	104	1	TGFBR1
CD8 TCM	0.600934640631625	0.108440321765048	49	41	1	ZC3H7B
CD8 TCM	0.600953893158055	0.116901900513244	49	41	1	RHOQ
CD8 TCM	0.60156278350147	0.531939399792088	64	56	1	AC137810.1
CD8 TCM	0.6016634613375	-0.316057506762862	52	61	1	DANCR
CD8 TCM	0.6016634613375	-0.261609722740486	52	61	1	GIMAP8
CD8 TCM	0.601824513843746	0.351367154150267	46	38	1	SH2D1A
CD8 TCM	0.602186090248559	0.268904993958294	46	38	1	SLC17A5
CD8 TCM	0.602186090248559	0.268904993958294	46	38	1	SEPHS1
CD8 TCM	0.602274812569366	0.268904993958293	46	38	1	ELOA-AS1
CD8 TCM	0.602274812569366	0.268904993958293	46	38	1	COX17
CD8 TCM	0.602274812569366	0.268904993958293	46	38	1	KATNA1
CD8 TCM	0.602274812569366	0.268904993958293	46	38	1	INTS1
CD8 TCM	0.602274812569366	0.268904993958293	46	38	1	CCDC90B
CD8 TCM	0.602274812569366	0.268904993958293	46	38	1	ING4
CD8 TCM	0.602274890644874	-0.134450700272915	83	94	1	TGFBR3
CD8 TCM	0.602452444685039	-0.468060600207913	43	51	1	GINM1
CD8 TCM	0.602452466228118	-0.409166911154344	43	51	1	TYW3
CD8 TCM	0.602834599128715	0.32335277798067	0.07	61	1	PIK3CG
CD8 TCM	0.602966900689318	-0.344071882932459	101	112	1	PRR13
CD8 TCM	0.60328794474808	0.128727335910033	245	231	1	HNRNPM
CD8 TCM	0.603712928320749	0.18401609637178	95	84	1	FAM168B
CD8 TCM	0.603844137121603	0.503370247595317	43	36	1	LINC02725
CD8 TCM	0.603959180970537	-0.155592834569616	107	119	1	ECE1
CD8 TCM	0.603999974449252	-0.359126228654748	64	74	1	NAE1
CD8 TCM	0.604285323804103	0.136454697934644	138	124	1	TBC1D4
CD8 TCM	0.604563485594371	0.449477239600115	43	36	1	VPS52
CD8 TCM	0.604620360972378	0.161989790041782	73	63	1	MICOS10
CD8 TCM	0.604874225769981	0.15787368156955	73	63	1	VPS28
CD8 TCM	0.604907802487442	0.111363716971814	73	63	1	CHIC1
CD8 TCM	0.605409499970339	0.186442833766321	135	122	1	CYP20A1
CD8 TCM	0.606094536920502	0.229376629771656	92	81	1	ATG16L1
CD8 TCM	0.607530022727787	0.225836272066408	92	81	1	SUGP2
CD8 TCM	0.607611686791301	0.181442152707954	46	38	1	NHP2
CD8 TCM	0.607611686791301	0.181442152707954	46	38	1	TSSC4
CD8 TCM	0.607611686791301	0.181442152707954	46	38	1	COX5A
CD8 TCM	0.607630520624344	0.186442833766321	46	38	1	MRPS10
CD8 TCM	0.607630520624344	0.186442833766321	46	38	1	AGPAT4
CD8 TCM	0.607630520624344	0.186442833766321	46	38	1	MYO15B
CD8 TCM	0.60771149131744	-0.245668178871465	177	188	1	MAPKAP1
CD8 TCM	0.607993623558424	0.108440321765048	46	38	1	GNS
CD8 TCM	0.608003432509411	0.22451087459984	92	81	1	TCP1
CD8 TCM	0.609061181450603	0.116901900513243	165	0.15	1	USP8
CD8 TCM	0.609094910434418	-0.197662805960632	0.15	162	1	TBC1D10C
CD8 TCM	0.60912937453713	-0.228594665512523	98	109	1	IST1
CD8 TCM	0.609806862100988	0.362014398349775	43	36	1	SAR1B
CD8 TCM	0.609806862100988	0.362014398349775	43	36	1	MFGE8
CD8 TCM	0.609806862100988	0.362014398349775	43	36	1	CDIPT
CD8 TCM	0.609806862100988	0.362014398349775	43	36	1	PHB
CD8 TCM	0.609824133124188	0.356367835208633	43	36	1	SOCS4
CD8 TCM	0.609824133124188	0.356367835208633	43	36	1	NPRL3
CD8 TCM	0.609973518018674	-0.271663387404409	64	74	1	PCNT
CD8 TCM	0.611522608699708	-0.10455340156915	104	117	1	AHCYL2
CD8 TCM	0.612004277687726	-0.181756415051271	86	96	1	UBASH3A
CD8 TCM	0.612005089530877	-0.283636029070485	43	51	1	FASTKD1
CD8 TCM	0.612005089530877	-0.347766366490201	43	51	1	KIAA1143
CD8 TCM	0.612005089530877	-0.347766366490201	43	51	1	MYO19
CD8 TCM	0.612005089530877	-0.283636029070485	43	51	1	SBNO2
CD8 TCM	0.612005089530877	-0.283636029070485	43	51	1	NDUFV3
CD8 TCM	0.612034682971433	-0.186774489817896	98	109	1	SGTB
CD8 TCM	0.612518165097745	-0.468060600207912	15	0.02	1	ZNF142
CD8 TCM	0.612518165097745	-0.468060600207912	15	0.02	1	ATRIP
CD8 TCM	0.612518165097745	-0.468060600207912	15	0.02	1	STXBP1
CD8 TCM	0.612518165097745	-0.468060600207912	15	0.02	1	PGAP2
CD8 TCM	0.612518165097745	-0.468060600207912	15	0.02	1	MRPL21
CD8 TCM	0.612518165097745	-0.468060600207912	15	0.02	1	ZNF426
CD8 TCM	0.613109632925937	-0.181756415051271	147	0.16	1	ZSWIM6
CD8 TCM	0.613506155969757	0.200192243874279	113	102	1	RRP1B
CD8 TCM	0.613570806970705	-0.188567771640947	343	345	1	CAPZB
CD8 TCM	0.613983036160615	-0.13772026550435	107	119	1	PRKAR2A
CD8 TCM	0.61408707695184	-0.25465696209872	43	51	1	DENND10
CD8 TCM	0.614563892096367	-0.173613241742657	0.11	122	1	SMARCE1
CD8 TCM	0.614809727094607	0.227084818263667	92	81	1	OTUD5
CD8 TCM	0.615088350910986	0.268904993958293	43	36	1	AC104162.2
CD8 TCM	0.615088350910986	0.268904993958293	43	36	1	ZNF777
CD8 TCM	0.615088350910986	0.268904993958293	43	36	1	IFT140
CD8 TCM	0.615088350910986	0.268904993958293	43	36	1	AL683807.1
CD8 TCM	0.6151622405228	0.268904993958293	43	36	1	AC010883.3
CD8 TCM	0.6151622405228	0.268904993958293	43	36	1	ZNF789
CD8 TCM	0.6151622405228	0.268904993958293	43	36	1	PHF19
CD8 TCM	0.6151622405228	0.268904993958293	43	36	1	NOTCH1
CD8 TCM	0.6151622405228	0.268904993958293	43	36	1	P2RX4
CD8 TCM	0.6151622405228	0.268904993958293	43	36	1	TMEM219
CD8 TCM	0.6151622405228	0.268904993958293	43	36	1	TTI1
CD8 TCM	0.615270459092636	-0.316057506762862	15	0.02	1	AL606491.1
CD8 TCM	0.615270459092636	-0.316057506762862	15	0.02	1	MECR
CD8 TCM	0.615270459092636	-0.316057506762862	15	0.02	1	PEF1
CD8 TCM	0.615270459092636	-0.316057506762862	15	0.02	1	RBM34
CD8 TCM	0.615270459092636	-0.316057506762862	15	0.02	1	ZNF692
CD8 TCM	0.615270459092636	-0.316057506762862	15	0.02	1	NCK1-DT
CD8 TCM	0.615270459092636	-0.316057506762862	15	0.02	1	NOP14-AS1
CD8 TCM	0.615270459092636	-0.316057506762862	15	0.02	1	AC108519.1
CD8 TCM	0.615270459092636	-0.316057506762862	15	0.02	1	QDPR
CD8 TCM	0.615270459092636	-0.316057506762862	15	0.02	1	STPG2
CD8 TCM	0.615270459092636	-0.316057506762862	15	0.02	1	MED7
CD8 TCM	0.615270459092636	-0.316057506762862	15	0.02	1	HSPA1A
CD8 TCM	0.615270459092636	-0.316057506762862	15	0.02	1	AC027644.3
CD8 TCM	0.615270459092636	-0.316057506762862	15	0.02	1	CEBPD
CD8 TCM	0.615270459092636	-0.316057506762862	15	0.02	1	AC008115.3
CD8 TCM	0.615270459092636	-0.316057506762862	15	0.02	1	PUS1
CD8 TCM	0.615270459092636	-0.316057506762862	15	0.02	1	LINC01303
CD8 TCM	0.615270459092636	-0.316057506762862	15	0.02	1	DMXL2
CD8 TCM	0.615270459092636	-0.316057506762862	15	0.02	1	PSKH1
CD8 TCM	0.615270459092636	-0.316057506762862	15	0.02	1	B3GNTL1
CD8 TCM	0.615270459092636	-0.316057506762862	15	0.02	1	NDC80
CD8 TCM	0.615270459092636	-0.316057506762862	15	0.02	1	ZNF561
CD8 TCM	0.615270459092636	-0.316057506762862	15	0.02	1	YIPF2
CD8 TCM	0.615270459092636	-0.316057506762862	15	0.02	1	GPATCH1
CD8 TCM	0.615270459092636	-0.316057506762862	15	0.02	1	MGME1
CD8 TCM	0.615270459092636	-0.316057506762862	15	0.02	1	ALG12
CD8 TCM	0.61549260920411	-0.303001353937416	101	112	1	ATP5F1D
CD8 TCM	0.615739405905108	-0.561170004599393	24	0.03	1	MARK4
CD8 TCM	0.615771008929343	-0.394060018764135	34	41	1	IFFO2
CD8 TCM	0.615771008929343	-0.394060018764135	34	41	1	GNA12
CD8 TCM	0.615771008929343	-0.394060018764135	34	41	1	SURF1
CD8 TCM	0.615771008929343	-0.394060018764135	34	41	1	TIMM23
CD8 TCM	0.615858868206758	0.186442833766321	43	36	1	MRPL52
CD8 TCM	0.616081532273987	0.268904993958293	67	58	1	MRPS9
CD8 TCM	0.616105058756324	-0.164054413317813	52	61	1	NMRAL1
CD8 TCM	0.616169328402398	-0.228594665512523	43	51	1	ZNF814
CD8 TCM	0.61620095100784	0.389199227676005	64	56	1	UCHL5
CD8 TCM	0.616323316618419	0.153427776538358	183	0.17	1	DCAF5
CD8 TCM	0.61635339189456	0.268904993958294	67	58	1	TOR1AIP2
CD8 TCM	0.61635339189456	0.268904993958294	67	58	1	RDH11
CD8 TCM	0.616955012209593	0.15787368156955	0.07	61	1	MAPK8IP3
CD8 TCM	0.616955012209593	0.15787368156955	0.07	61	1	XPNPEP3
CD8 TCM	0.617219525608268	0.153427776538357	0.07	61	1	NUP93
CD8 TCM	0.61778966735774	0.146914469579683	174	0.16	1	CD99
CD8 TCM	0.618303758347629	0.461550071900689	0.04	33	1	BARD1
CD8 TCM	0.618303758347629	0.709477585344275	0.04	33	1	MATK
CD8 TCM	0.618896084240335	-0.190526624679004	43	51	1	BRK1
CD8 TCM	0.619004268597177	0.124515084623119	153	0.14	1	PARP15
CD8 TCM	0.619291457970322	-0.468060600207912	24	0.03	1	INPPL1
CD8 TCM	0.619291457970322	-0.468060600207912	24	0.03	1	TVP23B
CD8 TCM	0.619291457970322	-0.468060600207912	24	0.03	1	GPRASP1
CD8 TCM	0.61999469313759	-0.316057506762862	34	41	1	RAB5B
CD8 TCM	0.61999469313759	-0.316057506762862	34	41	1	GSDMB
CD8 TCM	0.620087619802423	-0.290522414655725	107	117	1	JADE2
CD8 TCM	0.620372057102802	0.175795589566812	43	36	1	ZCCHC14
CD8 TCM	0.620372057102802	0.175795589566812	43	36	1	CLPTM1
CD8 TCM	0.621163661804393	-0.316057506762863	55	63	1	AP4E1
CD8 TCM	0.62142718552976	0.137660460680041	113	102	1	ATP11C
CD8 TCM	0.62189322762944	-0.102189157732953	364	376	1	H3F3A
CD8 TCM	0.622374475771449	0.106633565059417	113	102	1	STX17
CD8 TCM	0.622375069474955	-0.33681606692966	67	76	1	NOTCH2
CD8 TCM	0.622732118128896	-0.338777583262946	55	63	1	CBWD5
CD8 TCM	0.622744818547184	0.212321465591926	67	58	1	ACSS1
CD8 TCM	0.622851910084077	-0.368524926656998	24	0.03	1	FCER1G
CD8 TCM	0.622851910084077	-0.368524926656998	24	0.03	1	TMEM14C
CD8 TCM	0.622851910084077	-0.368524926656998	24	0.03	1	SELENOS
CD8 TCM	0.622851910084077	-0.368524926656998	24	0.03	1	STRN4
CD8 TCM	0.623019856665641	0.210011304904725	67	58	1	SRSF8
CD8 TCM	0.623322156831932	-0.332545629551431	76	86	1	ANO10
CD8 TCM	0.623399609076175	0.368440667509208	0.04	33	1	STRIP1
CD8 TCM	0.623414961532343	0.362014398349775	0.04	33	1	UTP3
CD8 TCM	0.623414961532343	0.362014398349775	0.04	33	1	ATOX1
CD8 TCM	0.623414961532343	0.362014398349775	0.04	33	1	MIOS
CD8 TCM	0.623414961532343	0.362014398349775	0.04	33	1	CCDC92
CD8 TCM	0.62353245901586	0.207504449294151	67	58	1	CASP2
CD8 TCM	0.623654920907594	0.139621977013327	92	81	1	GALNT2
CD8 TCM	0.623654920907594	0.139621977013327	92	81	1	STRAP
CD8 TCM	0.62372108825833	-0.123412428820467	43	51	1	SEC24D
CD8 TCM	0.62372108825833	-0.123412428820467	43	51	1	ANKRD46
CD8 TCM	0.62431452088586	-0.233595346570889	34	41	1	WDR12
CD8 TCM	0.62431452088586	-0.233595346570889	34	41	1	CEP70
CD8 TCM	0.62431452088586	-0.233595346570889	34	41	1	UBE2L6
CD8 TCM	0.62431452088586	-0.233595346570889	34	41	1	ADAT1
CD8 TCM	0.62431452088586	-0.233595346570889	34	41	1	ZADH2
CD8 TCM	0.624568428475053	0.186442833766321	43	36	1	ZNF420
CD8 TCM	0.624649530859503	-0.316057506762863	24	0.03	1	WSB2
CD8 TCM	0.625794476423848	-0.278582801344199	34	41	1	PARP6
CD8 TCM	0.626181395047887	-0.200580289342926	34	41	1	PLCXD2
CD8 TCM	0.626181395047887	-0.200580289342926	34	41	1	DCAF16
CD8 TCM	0.626466058847731	-0.261609722740486	24	0.03	1	AP4B1
CD8 TCM	0.626466058847731	-0.261609722740486	24	0.03	1	MANF
CD8 TCM	0.626466058847731	-0.261609722740486	24	0.03	1	PBX2
CD8 TCM	0.626466058847731	-0.261609722740486	24	0.03	1	MRPS16
CD8 TCM	0.626466058847731	-0.261609722740486	24	0.03	1	CEMIP
CD8 TCM	0.626466058847731	-0.261609722740486	24	0.03	1	ZNF688
CD8 TCM	0.626466058847731	-0.261609722740486	24	0.03	1	LRRC75A
CD8 TCM	0.626466058847731	-0.261609722740486	24	0.03	1	ZNF516
CD8 TCM	0.626512965989378	0.148610760240582	113	102	1	LINC01871
CD8 TCM	0.626685228743509	-0.14613250532055	64	74	1	DPM1
CD8 TCM	0.627357342684503	-0.245668178871465	34	41	1	GCNT4
CD8 TCM	0.627775968804123	-0.316057506762863	24	0.03	1	YEATS4
CD8 TCM	0.628223901089386	-0.216521833211949	24	0.03	1	ADPRM
CD8 TCM	0.62831487980983	-0.137087365717543	101	112	1	SLC16A10
CD8 TCM	0.628529601700168	0.268904993958293	0.04	33	1	HEXB
CD8 TCM	0.628529601700168	0.268904993958293	0.04	33	1	AUTS2
CD8 TCM	0.628590200626539	0.268904993958293	0.04	33	1	STK40
CD8 TCM	0.628590200626539	0.268904993958293	0.04	33	1	PSMD6
CD8 TCM	0.628590200626539	0.268904993958293	0.04	33	1	RIOX2
CD8 TCM	0.628590200626539	0.268904993958293	0.04	33	1	ELMOD2
CD8 TCM	0.628590200626539	0.268904993958293	0.04	33	1	MRPL22
CD8 TCM	0.628590200626539	0.268904993958293	0.04	33	1	AL662844.4
CD8 TCM	0.628590200626539	0.268904993958293	0.04	33	1	SNX10
CD8 TCM	0.628590200626539	0.268904993958293	0.04	33	1	POMT1
CD8 TCM	0.628590200626539	0.268904993958293	0.04	33	1	LDB1
CD8 TCM	0.628590200626539	0.268904993958293	0.04	33	1	SUMO3
CD8 TCM	0.628599174800457	-0.190526624679003	89	99	1	NOL8
CD8 TCM	0.628603146210366	-0.33681606692966	67	76	1	PSMC6
CD8 TCM	0.629107381240173	0.212321465591926	67	58	1	ZNF766
CD8 TCM	0.629129844001356	-0.271663387404409	24	0.03	1	VPS37A
CD8 TCM	0.629133608745206	0.161989790041782	67	58	1	FBXW8
CD8 TCM	0.62922303542531	0.268904993958293	64	56	1	AC084198.2
CD8 TCM	0.6298169852521	0.141525687482066	168	155	1	CHURC1
CD8 TCM	0.629991715531871	0.148610760240582	67	58	1	CBX5
CD8 TCM	0.630103727625592	-0.238054994761589	55	63	1	NOL9
CD8 TCM	0.63035061970887	0.509913093462089	61	53	1	KIF3A
CD8 TCM	0.630436049673565	-0.118118129150953	34	41	1	CHMP1A
CD8 TCM	0.630436049673565	-0.118118129150953	34	41	1	HMG20B
CD8 TCM	0.630757250930287	0.31621070873665	83	74	1	FBXO9
CD8 TCM	0.631785880451556	-0.254656962098719	92	102	1	CCNL2
CD8 TCM	0.631806512381668	-0.109606629295437	24	0.03	1	SPNS1
CD8 TCM	0.631998544120665	-0.267147906281916	55	63	1	CDC37L1
CD8 TCM	0.632287389035369	0.242909785425349	125	114	1	CDK8
CD8 TCM	0.632310034771691	-0.216521833211948	55	63	1	C21orf91
CD8 TCM	0.632660391578022	-0.261609722740486	153	162	1	CIR1
CD8 TCM	0.632665232751118	0.47535587142572	37	0.03	1	SNRNP48
CD8 TCM	0.632824332003251	0.115195578562841	382	365	1	TBL1XR1
CD8 TCM	0.632946477966841	0.223101304345169	86	76	1	HCG18
CD8 TCM	0.633367692532848	-0.174701657517321	64	74	1	SEC61A1
CD8 TCM	0.633661727891172	0.169369320407379	0.04	33	1	ZNF589
CD8 TCM	0.633661727891172	0.169369320407379	0.04	33	1	TSTD2
CD8 TCM	0.633661727891172	0.169369320407379	0.04	33	1	PWWP3A
CD8 TCM	0.634221872911502	-0.14613250532055	76	86	1	DUT
CD8 TCM	0.635561906396859	0.231430288539631	183	173	1	QKI
CD8 TCM	0.6357027259119	0.200192243874279	107	96	1	ACSL3
CD8 TCM	0.635973647139941	-0.183607210739213	101	112	1	WBP11
CD8 TCM	0.636127964168933	0.268904993958293	101	91	1	P4HA1
CD8 TCM	0.636160596170859	0.105406261675414	67	58	1	NDUFA5
CD8 TCM	0.636171454239527	-0.426240424513285	58	66	1	PGRMC2
CD8 TCM	0.636686642995998	-0.133193449613052	76	86	1	GFM1
CD8 TCM	0.636697198730751	-0.364967107243809	83	91	1	N4BP2L1
CD8 TCM	0.63703388827744	0.33303533137801	61	53	1	SRCAP
CD8 TCM	0.637211124919425	0.268904993958293	24	0.03	1	DCTN3
CD8 TCM	0.637602772938757	0.375820197874805	37	0.03	1	ETFRF1
CD8 TCM	0.637602772938757	0.375820197874805	37	0.03	1	AL121845.1
CD8 TCM	0.637774456576302	0.112785792041012	177	165	1	PLEKHA1
CD8 TCM	0.637934092771967	0.238531344914775	119	109	1	ZNF431
CD8 TCM	0.638119066817712	0.237196134230956	119	109	1	TARDBP
CD8 TCM	0.638473880728562	-0.168500318349005	128	0.14	1	NUFIP2
CD8 TCM	0.638745097785645	0.268904993958294	83	74	1	AKAP17A
CD8 TCM	0.639039731322642	0.190902481957021	86	76	1	NDUFB9
CD8 TCM	0.639779525333375	-0.289090459162593	107	117	1	RPL7L1
CD8 TCM	0.639816409891088	-0.176894759091237	156	168	1	GPBP1L1
CD8 TCM	0.639917820445192	0.233281084227572	104	94	1	RIPK1
CD8 TCM	0.63995803556774	0.198515666066896	104	94	1	SEC22A
CD8 TCM	0.640127687947229	-0.205026194374118	104	114	1	LDLRAP1
CD8 TCM	0.640127687947229	-0.205026194374118	104	114	1	DGKZ
CD8 TCM	0.64051365805103	0.198515666066896	89	79	1	ADAMTS6
CD8 TCM	0.640618778330547	-0.13499194771535	177	0.19	1	FAM120A
CD8 TCM	0.640933547607706	-0.169979247274918	128	0.14	1	DPP8
CD8 TCM	0.641126514625959	0.135638463094829	86	76	1	LINC01237
CD8 TCM	0.641138404882409	-0.207533049984693	67	76	1	SMARCC2
CD8 TCM	0.641754761955446	0.362014398349775	37	0.03	1	HDGFL3
CD8 TCM	0.642345167264857	0.123054127494838	125	114	1	NAA35
CD8 TCM	0.642570604583064	0.268904993958293	37	0.03	1	MED11
CD8 TCM	0.642619413434653	0.268904993958293	37	0.03	1	MRPL55
CD8 TCM	0.642619413434653	0.268904993958293	37	0.03	1	NFKB2
CD8 TCM	0.642619413434653	0.268904993958293	37	0.03	1	AL731577.2
CD8 TCM	0.642619413434653	0.268904993958293	37	0.03	1	DYNLRB1
CD8 TCM	0.642649066661726	0.153427776538357	64	56	1	NBN
CD8 TCM	0.642938685704176	0.148610760240582	64	56	1	PEX2
CD8 TCM	0.642984470988385	0.15787368156955	272	256	1	CARD11
CD8 TCM	0.643159753713091	0.151068503664435	125	114	1	APOL6
CD8 TCM	0.643164168430181	-0.490086906537911	37	43	1	KIF5C
CD8 TCM	0.643225872473324	0.143374111874435	64	56	1	GTF2IRD2B
CD8 TCM	0.643225872473324	0.143374111874435	64	56	1	ZDHHC6
CD8 TCM	0.643225872473324	0.143374111874435	64	56	1	TOX4
CD8 TCM	0.643225872473324	0.143374111874435	64	56	1	RNF126
CD8 TCM	0.643450821721291	0.268904993958294	61	53	1	LUZP1
CD8 TCM	0.643746665168344	0.268904993958294	61	53	1	BANF1
CD8 TCM	0.643921399821988	-0.316057506762863	46	53	1	ZNF770
CD8 TCM	0.643921399821988	-0.25465696209872	46	53	1	SH2B1
CD8 TCM	0.64408119325247	-0.133641561137353	217	228	1	ACBD6
CD8 TCM	0.644463486946557	0.23237911793318	101	91	1	PPA1
CD8 TCM	0.644633615533919	-0.209142302846351	239	246	1	GPBP1
CD8 TCM	0.645425898292575	0.14759869773616	159	147	1	MYLIP
CD8 TCM	0.645887922009691	-0.216521833211948	92	102	1	RHOT1
CD8 TCM	0.64593765018753	-0.316057506762863	58	66	1	SMIM8
CD8 TCM	0.645992190878827	-0.228594665512523	46	53	1	ZMIZ1
CD8 TCM	0.64626296193893	0.109426779951098	202	188	1	ELF2
CD8 TCM	0.646318051113044	0.181442152707954	83	74	1	TTC21B
CD8 TCM	0.64725036799843	-0.130012839957273	511	0.5	1	STK17B
CD8 TCM	0.647540482264579	0.161989790041781	37	0.03	1	GMEB1
CD8 TCM	0.647540482264579	0.161989790041781	37	0.03	1	CNNM3
CD8 TCM	0.647540482264579	0.161989790041781	37	0.03	1	STK25
CD8 TCM	0.647540482264579	0.161989790041781	37	0.03	1	IFNGR1
CD8 TCM	0.647540482264579	0.161989790041781	37	0.03	1	TMUB1
CD8 TCM	0.647540482264579	0.161989790041781	37	0.03	1	CCDC107
CD8 TCM	0.647540482264579	0.161989790041781	37	0.03	1	TEFM
CD8 TCM	0.647540482264579	0.161989790041781	37	0.03	1	CD320
CD8 TCM	0.647540482264579	0.161989790041781	37	0.03	1	POLDIP3
CD8 TCM	0.647720843834518	-0.238054994761589	46	53	1	SLC49A4
CD8 TCM	0.648871515305134	0.101795008123036	0.15	137	1	AC008105.3
CD8 TCM	0.649181204328699	-0.190526624679004	46	53	1	C3orf35
CD8 TCM	0.650172777800144	0.155694383510303	125	114	1	IVNS1ABP
CD8 TCM	0.650192152662679	0.204774656538578	61	53	1	SNRPB2
CD8 TCM	0.650310873653948	-0.731095006041707	9	13	1	ASH1L-AS1
CD8 TCM	0.650310873653948	-0.731095006041707	9	13	1	ACER2
CD8 TCM	0.650310873653948	-0.901020007484019	9	13	1	SLC31A1
CD8 TCM	0.650310873653948	-0.731095006041707	9	13	1	GID4
CD8 TCM	0.650466746673853	-0.187952681015177	147	157	1	WSB1
CD8 TCM	0.651116768637109	-0.16719412084838	46	53	1	FAM122C
CD8 TCM	0.651547436815564	-0.174701657517321	67	76	1	ABCD3
CD8 TCM	0.65178131090376	-0.267147906281916	58	66	1	GADD45B
CD8 TCM	0.652007281742846	0.330305538622437	58	51	1	SLC39A9
CD8 TCM	0.652047210839499	0.268904993958294	0.08	71	1	AC090772.2
CD8 TCM	0.652251413782502	-0.352583382787977	37	43	1	CRIPT
CD8 TCM	0.652251413782502	-0.352583382787977	37	43	1	EMG1
CD8 TCM	0.652448540737087	-0.538449928099311	9	13	1	AL592295.4
CD8 TCM	0.652448540737087	-0.731095006041707	9	13	1	C2orf92
CD8 TCM	0.652448540737087	-0.538449928099311	9	13	1	C2orf88
CD8 TCM	0.652448540737087	-0.538449928099311	9	13	1	AC005237.1
CD8 TCM	0.652448540737087	-0.538449928099311	9	13	1	LINC01980
CD8 TCM	0.652448540737087	-0.538449928099311	9	13	1	MAGEF1
CD8 TCM	0.652448540737087	-0.538449928099311	9	13	1	AK6
CD8 TCM	0.652448540737087	-0.731095006041707	9	13	1	NEU1
CD8 TCM	0.652448540737087	-0.538449928099311	9	13	1	KHDC1
CD8 TCM	0.652448540737087	-0.538449928099311	9	13	1	ZNF596
CD8 TCM	0.652448540737087	-0.538449928099311	9	13	1	ZNF367
CD8 TCM	0.652448540737087	-0.538449928099311	9	13	1	NSMF
CD8 TCM	0.652448540737087	-0.731095006041707	9	13	1	TMEM254
CD8 TCM	0.652448540737087	-0.538449928099311	9	13	1	AC078778.1
CD8 TCM	0.652448540737087	-0.538449928099311	9	13	1	SBNO1-AS1
CD8 TCM	0.652448540737087	-0.538449928099311	9	13	1	CHRM5
CD8 TCM	0.652448540737087	-0.538449928099311	9	13	1	CHTF18
CD8 TCM	0.652448540737087	-0.538449928099311	9	13	1	ERI2
CD8 TCM	0.652448540737087	-0.538449928099311	9	13	1	ZNF444
CD8 TCM	0.652448540737087	-0.538449928099311	9	13	1	MIR155HG
CD8 TCM	0.65249119407192	0.38438221137823	34	28	1	TTL
CD8 TCM	0.65249119407192	0.38438221137823	34	28	1	CHMP2B
CD8 TCM	0.65249119407192	0.38438221137823	34	28	1	TMTC4
CD8 TCM	0.652599073367849	-0.275415522265517	0.07	79	1	CFAP36
CD8 TCM	0.653271514766224	0.178707184986715	83	74	1	ATP6V0A2
CD8 TCM	0.653551985015256	-0.250469165135285	83	91	1	PHF12
CD8 TCM	0.653970702803977	-0.245668178871465	58	66	1	SPPL2A
CD8 TCM	0.654595134980053	-0.316057506762863	9	13	1	DVL1
CD8 TCM	0.654595134980053	-0.316057506762863	9	13	1	FGR
CD8 TCM	0.654595134980053	-0.316057506762863	9	13	1	MOB3C
CD8 TCM	0.654595134980053	-0.316057506762863	9	13	1	GPX7
CD8 TCM	0.654595134980053	-0.316057506762863	9	13	1	CKS1B
CD8 TCM	0.654595134980053	-0.316057506762863	9	13	1	C1orf147
CD8 TCM	0.654595134980053	-0.316057506762863	9	13	1	PLEKHH2
CD8 TCM	0.654595134980053	-0.316057506762863	9	13	1	DOK1
CD8 TCM	0.654595134980053	-0.316057506762863	9	13	1	ZNF2
CD8 TCM	0.654595134980053	-0.316057506762863	9	13	1	FAHD2B
CD8 TCM	0.654595134980053	-0.316057506762863	9	13	1	AC009226.1
CD8 TCM	0.654595134980053	-0.316057506762863	9	13	1	ATG9A
CD8 TCM	0.654595134980053	-0.316057506762863	9	13	1	NEK11
CD8 TCM	0.654595134980053	-0.316057506762863	9	13	1	EIF5A2
CD8 TCM	0.654595134980053	-0.316057506762863	9	13	1	B3GNT5
CD8 TCM	0.654595134980053	-0.316057506762863	9	13	1	TBCCD1
CD8 TCM	0.654595134980053	-0.316057506762863	9	13	1	MAD2L1
CD8 TCM	0.654595134980053	-0.316057506762863	9	13	1	BBS7
CD8 TCM	0.654595134980053	-0.316057506762863	9	13	1	AC010623.1
CD8 TCM	0.654595134980053	-0.316057506762863	9	13	1	LY86-AS1
CD8 TCM	0.654595134980053	-0.316057506762863	9	13	1	TBC1D7
CD8 TCM	0.654595134980053	-0.316057506762863	9	13	1	LTA
CD8 TCM	0.654595134980053	-0.316057506762863	9	13	1	LY6G5B
CD8 TCM	0.654595134980053	-0.316057506762863	9	13	1	SCRN1
CD8 TCM	0.654595134980053	-0.316057506762863	9	13	1	AC005070.3
CD8 TCM	0.654595134980053	-0.316057506762863	9	13	1	ZNF282
CD8 TCM	0.654595134980053	-0.316057506762863	9	13	1	ZNF34
CD8 TCM	0.654595134980053	-0.316057506762863	9	13	1	AL392046.1
CD8 TCM	0.654595134980053	-0.316057506762863	9	13	1	C10orf95
CD8 TCM	0.654595134980053	-0.316057506762863	9	13	1	AL731566.2
CD8 TCM	0.654595134980053	-0.316057506762863	9	13	1	AC127035.1
CD8 TCM	0.654595134980053	-0.316057506762863	9	13	1	FDXACB1
CD8 TCM	0.654595134980053	-0.316057506762863	9	13	1	DPAGT1
CD8 TCM	0.654595134980053	-0.316057506762863	9	13	1	AP000977.1
CD8 TCM	0.654595134980053	-0.316057506762863	9	13	1	PTPRO
CD8 TCM	0.654595134980053	-0.316057506762863	9	13	1	CCDC62
CD8 TCM	0.654595134980053	-0.316057506762863	9	13	1	AL590064.1
CD8 TCM	0.654595134980053	-0.316057506762863	9	13	1	CHAMP1
CD8 TCM	0.654595134980053	-0.316057506762863	9	13	1	POLE2
CD8 TCM	0.654595134980053	-0.316057506762863	9	13	1	AC005225.2
CD8 TCM	0.654595134980053	-0.316057506762863	9	13	1	GSTZ1
CD8 TCM	0.654595134980053	-0.316057506762863	9	13	1	AC103739.2
CD8 TCM	0.654595134980053	-0.316057506762863	9	13	1	TRAF7
CD8 TCM	0.654595134980053	-0.316057506762863	9	13	1	ZNF500
CD8 TCM	0.654595134980053	-0.316057506762863	9	13	1	GDE1
CD8 TCM	0.654595134980053	-0.316057506762863	9	13	1	AC026471.4
CD8 TCM	0.654595134980053	-0.316057506762863	9	13	1	CCDC102A
CD8 TCM	0.654595134980053	-0.316057506762863	9	13	1	CES2
CD8 TCM	0.654595134980053	-0.316057506762863	9	13	1	HSDL1
CD8 TCM	0.654595134980053	-0.316057506762863	9	13	1	SNAI3
CD8 TCM	0.654595134980053	-0.316057506762863	9	13	1	AC127521.1
CD8 TCM	0.654595134980053	-0.316057506762863	9	13	1	AC005899.6
CD8 TCM	0.654595134980053	-0.316057506762863	9	13	1	PNPO
CD8 TCM	0.654595134980053	-0.316057506762863	9	13	1	PDK2
CD8 TCM	0.654595134980053	-0.316057506762863	9	13	1	CFD
CD8 TCM	0.654595134980053	-0.316057506762863	9	13	1	MPND
CD8 TCM	0.654595134980053	-0.316057506762863	9	13	1	AC024075.2
CD8 TCM	0.654595134980053	-0.316057506762863	9	13	1	ZNF599
CD8 TCM	0.654595134980053	-0.316057506762863	9	13	1	LINC01801
CD8 TCM	0.654595134980053	-0.316057506762863	9	13	1	MAP3K10
CD8 TCM	0.654595134980053	-0.316057506762863	9	13	1	GRWD1
CD8 TCM	0.654595134980053	-0.316057506762863	9	13	1	SIRPB1
CD8 TCM	0.654595134980053	-0.316057506762863	9	13	1	DZANK1
CD8 TCM	0.654595134980053	-0.316057506762863	9	13	1	ZXDB
CD8 TCM	0.654903395252865	-0.257163817709294	0.07	79	1	TRAPPC11
CD8 TCM	0.655307082632812	-0.579091912596656	9	13	1	CEP112
CD8 TCM	0.656022094680838	-0.216521833211949	9	13	1	C12orf76
CD8 TCM	0.656055594650784	-0.48316749259812	49	56	1	MOB3A
CD8 TCM	0.656814010940904	-0.278582801344199	37	43	1	HSDL2
CD8 TCM	0.656814010940904	-0.278582801344199	37	43	1	SH2D3C
CD8 TCM	0.656814010940904	-0.278582801344199	37	43	1	CBX4
CD8 TCM	0.656814010940904	-0.278582801344199	37	43	1	TOB2
CD8 TCM	0.656814010940904	-0.278582801344199	37	43	1	PLP2
CD8 TCM	0.656979536534548	0.330305538622437	58	51	1	MAPK6
CD8 TCM	0.657285021893805	0.268904993958293	34	28	1	SPATA1
CD8 TCM	0.65729546596312	0.268904993958293	34	28	1	TMEM222
CD8 TCM	0.657323495331936	0.268904993958294	34	28	1	ZFAND2B
CD8 TCM	0.657323495331936	0.268904993958294	34	28	1	AL157392.3
CD8 TCM	0.657323495331936	0.268904993958294	34	28	1	ZNF839
CD8 TCM	0.657323495331936	0.268904993958294	34	28	1	ASPSCR1
CD8 TCM	0.657646290149999	-0.316057506762863	58	66	1	TCTN3
CD8 TCM	0.657864774660923	-0.21984219150356	174	185	1	UBE2G2
CD8 TCM	0.657958249452363	0.123054127494838	119	109	1	RAD50
CD8 TCM	0.658007825450982	-0.265431433692894	83	91	1	SNHG3
CD8 TCM	0.658167385853687	0.268904993958294	9	13	1	ADORA2A-AS1
CD8 TCM	0.658262283458879	0.268904993958293	58	51	1	PPP1R7
CD8 TCM	0.658262283458879	0.268904993958293	58	51	1	ANKRD13A
CD8 TCM	0.65827348653055	-0.230666015532218	83	91	1	EIF1B
CD8 TCM	0.658486379043447	-0.183302297911091	538	525	1	IMMP2L
CD8 TCM	0.658738541788645	-0.245668178871465	37	43	1	ERCC6
CD8 TCM	0.659471351080488	-0.579091912596656	28	33	1	ZNF490
CD8 TCM	0.659666068501578	0.20750444929415	116	107	1	OTULINL
CD8 TCM	0.659797521094253	0.181442152707954	0.08	71	1	HDAC2
CD8 TCM	0.660428947724923	0.470538855127944	55	48	1	RANBP10
CD8 TCM	0.660428965164217	0.406408517708229	55	48	1	AVEN
CD8 TCM	0.661441341635539	-0.216521833211949	0.07	79	1	METAP1
CD8 TCM	0.661478121054036	-0.200580289342926	37	43	1	ENTR1
CD8 TCM	0.661478121054036	-0.200580289342926	37	43	1	BRF1
CD8 TCM	0.661490084661206	-0.427702862591771	73	81	1	ZEB2
CD8 TCM	0.661820218242801	-0.228594665512523	401	401	1	KDM4C
CD8 TCM	0.66208080404636	0.153427776538358	34	28	1	AL360091.3
CD8 TCM	0.66208080404636	0.153427776538358	34	28	1	ERI1
CD8 TCM	0.66208080404636	0.153427776538358	34	28	1	CDC26
CD8 TCM	0.66208080404636	0.153427776538358	34	28	1	RNF31
CD8 TCM	0.66208080404636	0.153427776538358	34	28	1	PIGH
CD8 TCM	0.66208080404636	0.153427776538358	34	28	1	ZFP64
CD8 TCM	0.663319976315571	-0.171667597427687	37	43	1	RGS2
CD8 TCM	0.663319976315571	-0.171667597427687	37	43	1	CCAR2
CD8 TCM	0.66334378343128	-0.168158811650549	171	183	1	WDR43
CD8 TCM	0.663398810062129	-0.496629752404683	28	33	1	ELOA
CD8 TCM	0.663573543796169	0.616828297378601	31	25	1	TXNRD2
CD8 TCM	0.663616234460723	0.181442152707954	131	122	1	CSGALNACT1
CD8 TCM	0.663747009731011	-0.450987086848971	49	56	1	BLCAP
CD8 TCM	0.663750634426385	-0.164054413317813	58	66	1	NCOR2
CD8 TCM	0.664078511970225	0.268904993958294	95	86	1	RIC3
CD8 TCM	0.664254099962183	0.268904993958294	58	51	1	C1orf43
CD8 TCM	0.664354176005227	-0.2981355987656	0.07	79	1	SCYL2
CD8 TCM	0.664586959049307	0.201790798099757	58	51	1	SKI
CD8 TCM	0.664742425657661	-0.112185173397212	104	114	1	ITGB3BP
CD8 TCM	0.665441669870302	-0.195042105801496	83	91	1	GBP4
CD8 TCM	0.666119277369236	-0.637985601650225	18	23	1	EMC1-AS1
CD8 TCM	0.66633994810244	0.268904993958294	76	69	1	PEX26
CD8 TCM	0.666892789575719	0.268904993958294	76	69	1	RAC1
CD8 TCM	0.667137101435656	-0.178553983012927	95	104	1	MIA3
CD8 TCM	0.667335082721686	-0.316057506762863	28	33	1	SYNGAP1
CD8 TCM	0.667335082721686	-0.316057506762863	28	33	1	SPOUT1
CD8 TCM	0.667335082721686	-0.409166911154344	28	33	1	MAP3K14-AS1
CD8 TCM	0.667335082721686	-0.409166911154344	28	33	1	COIL
CD8 TCM	0.667707621913664	0.491297415294742	31	25	1	PAAF1
CD8 TCM	0.667989297173199	0.169369320407379	0.08	71	1	CEP83
CD8 TCM	0.668005231064833	-0.174701657517321	0.07	79	1	BUD23
CD8 TCM	0.668157091952485	0.394435876042153	31	25	1	PIGC
CD8 TCM	0.668157091952485	0.394435876042153	31	25	1	C2orf68
CD8 TCM	0.668157091952485	0.509913093462089	31	25	1	LENG9
CD8 TCM	0.668167091804766	0.38438221137823	31	25	1	MED30
CD8 TCM	0.668167091804766	0.38438221137823	31	25	1	IER3IP1
CD8 TCM	0.668225136123735	-0.624179802125195	18	23	1	C2orf69
CD8 TCM	0.668225136123735	-0.508702584705258	18	23	1	HPGD
CD8 TCM	0.668225136123735	-0.508702584705258	18	23	1	C5orf22
CD8 TCM	0.668593847728743	-0.154594084068746	232	244	1	IQGAP1
CD8 TCM	0.669054159847646	0.186442833766321	98	89	1	CHCHD10
CD8 TCM	0.669101383661126	-0.271663387404409	28	33	1	A1BG-AS1
CD8 TCM	0.669101383661126	-0.271663387404409	28	33	1	POLR2F
CD8 TCM	0.669134263815622	-0.287488354566091	49	56	1	CREBL2
CD8 TCM	0.670271242320388	0.149606065585949	147	137	1	YTHDC2
CD8 TCM	0.67036367983665	0.145169625536049	174	162	1	SLC7A6
CD8 TCM	0.670717857156088	-0.287488354566091	98	107	1	MED17
CD8 TCM	0.670805713260546	0.125540818787116	171	0.16	1	TM9SF3
CD8 TCM	0.670806430102383	-0.134450700272915	159	0.17	1	OLA1
CD8 TCM	0.671246614163694	0.131401470208359	58	51	1	TMED9
CD8 TCM	0.671329512045629	-0.216521833211949	28	33	1	CYB5R1
CD8 TCM	0.671329512045629	-0.216521833211949	28	33	1	FLVCR1
CD8 TCM	0.671329512045629	-0.216521833211949	28	33	1	AC093110.1
CD8 TCM	0.671329512045629	-0.216521833211949	28	33	1	MTHFD2
CD8 TCM	0.671329512045629	-0.216521833211949	28	33	1	NMD3
CD8 TCM	0.671329512045629	-0.216521833211949	28	33	1	ZNRD1
CD8 TCM	0.671329512045629	-0.216521833211949	28	33	1	CARD19
CD8 TCM	0.671329512045629	-0.216521833211949	28	33	1	JAM3
CD8 TCM	0.671329512045629	-0.216521833211949	28	33	1	VKORC1
CD8 TCM	0.671329512045629	-0.216521833211949	28	33	1	GRAP
CD8 TCM	0.671396816928475	-0.383171702621399	18	23	1	ITPRID2
CD8 TCM	0.671396816928475	-0.383171702621399	18	23	1	TSPAN17
CD8 TCM	0.671396816928475	-0.383171702621399	18	23	1	CYC1
CD8 TCM	0.671396816928475	-0.383171702621399	18	23	1	AC027243.3
CD8 TCM	0.671737278287639	-0.14613250532055	34	28	1	FANCC
CD8 TCM	0.671942809852457	0.109248327969808	226	213	1	SETD5
CD8 TCM	0.672063171891926	-0.292973893649821	61	69	1	AC008083.3
CD8 TCM	0.672463378771076	-0.431534724182799	18	23	1	IDH1
CD8 TCM	0.672554462102728	-0.290522414655725	49	56	1	BMI1
CD8 TCM	0.672763631346707	0.268904993958294	31	25	1	AL450998.2
CD8 TCM	0.672763631346707	0.268904993958294	31	25	1	SNIP1
CD8 TCM	0.672763631346707	0.268904993958294	31	25	1	ARHGAP19
CD8 TCM	0.672793173052294	0.268904993958293	31	25	1	SYNC
CD8 TCM	0.672793173052294	0.268904993958293	31	25	1	NBPF26
CD8 TCM	0.672793173052294	0.268904993958293	31	25	1	PACC1
CD8 TCM	0.672793173052294	0.268904993958293	31	25	1	ALS2
CD8 TCM	0.672793173052294	0.268904993958293	31	25	1	CD14
CD8 TCM	0.672793173052294	0.268904993958293	31	25	1	AL133268.4
CD8 TCM	0.672793173052294	0.268904993958293	31	25	1	C6orf226
CD8 TCM	0.672793173052294	0.268904993958293	31	25	1	QSOX2
CD8 TCM	0.672793173052294	0.268904993958293	31	25	1	RIMKLB
CD8 TCM	0.672793173052294	0.268904993958293	31	25	1	UNC45A
CD8 TCM	0.672793173052294	0.268904993958293	31	25	1	NOMO1
CD8 TCM	0.672793173052294	0.268904993958293	31	25	1	TMIGD2
CD8 TCM	0.672793173052294	0.268904993958293	31	25	1	RGL4
CD8 TCM	0.672794992867574	-0.109606629295436	196	208	1	BTF3
CD8 TCM	0.673051507872786	-0.178553983012928	28	33	1	PIK3AP1
CD8 TCM	0.673394006420777	0.268904993958293	55	48	1	AC007384.1
CD8 TCM	0.673394006420777	0.268904993958293	55	48	1	PGP
CD8 TCM	0.674538376107023	-0.228594665512523	49	56	1	RPE
CD8 TCM	0.674538376107023	-0.228594665512523	49	56	1	CBX7
CD8 TCM	0.67459465470743	-0.131632935625436	0.07	79	1	UQCRC2
CD8 TCM	0.674596369510166	-0.245668178871465	18	23	1	GPATCH3
CD8 TCM	0.674596369510166	-0.245668178871465	18	23	1	TAF12
CD8 TCM	0.674596369510166	-0.245668178871465	18	23	1	WDR77
CD8 TCM	0.674596369510166	-0.245668178871465	18	23	1	VIPR1
CD8 TCM	0.674596369510166	-0.245668178871465	18	23	1	AC109587.1
CD8 TCM	0.674596369510166	-0.245668178871465	18	23	1	KIAA1191
CD8 TCM	0.674596369510166	-0.245668178871465	18	23	1	IER3
CD8 TCM	0.674596369510166	-0.245668178871465	18	23	1	MTRES1
CD8 TCM	0.674596369510166	-0.245668178871465	18	23	1	ANKRD42
CD8 TCM	0.674596369510166	-0.245668178871465	18	23	1	MOAP1
CD8 TCM	0.674596369510166	-0.245668178871465	18	23	1	HCFC1R1
CD8 TCM	0.674596369510166	-0.245668178871465	18	23	1	SETD6
CD8 TCM	0.674596369510166	-0.245668178871465	18	23	1	TAF1C
CD8 TCM	0.674596369510166	-0.245668178871465	18	23	1	SH3GL1
CD8 TCM	0.674596369510166	-0.245668178871465	18	23	1	TMEM205
CD8 TCM	0.674596369510166	-0.245668178871465	18	23	1	ZNF776
CD8 TCM	0.674596369510166	-0.245668178871465	18	23	1	C21orf58
CD8 TCM	0.674596369510166	-0.245668178871465	18	23	1	RNF185
CD8 TCM	0.674596369510166	-0.245668178871465	18	23	1	MED12
CD8 TCM	0.676008668994555	-0.257163817709294	73	81	1	CTC1
CD8 TCM	0.676017737164554	0.116901900513244	0.08	71	1	MPHOSPH10
CD8 TCM	0.676017737164554	0.116901900513244	0.08	71	1	CNOT6
CD8 TCM	0.676174558416173	-0.190526624679004	18	23	1	RBM45
CD8 TCM	0.676174558416173	-0.190526624679004	18	23	1	AC006299.1
CD8 TCM	0.676174558416173	-0.190526624679004	18	23	1	TIMM8B
CD8 TCM	0.676255231072406	-0.261609722740486	49	56	1	IGLC3
CD8 TCM	0.676594570518877	-0.205026194374118	49	56	1	MAPK9
CD8 TCM	0.676941586044588	-0.174701657517321	138	147	1	SELENOF
CD8 TCM	0.677052013185288	-0.119660293959359	156	142	1	RBM27
CD8 TCM	0.67737202861045	0.143374111874435	31	25	1	POLR1B
CD8 TCM	0.67737202861045	0.143374111874435	31	25	1	LSM 2,00
CD8 TCM	0.67737202861045	0.143374111874435	31	25	1	PPP2CB
CD8 TCM	0.67737202861045	0.143374111874435	31	25	1	AC026470.2
CD8 TCM	0.67737202861045	0.143374111874435	31	25	1	DCAF15
CD8 TCM	0.677832957575625	0.234957662034956	0.11	102	1	RSL24D1
CD8 TCM	0.678415107778202	-0.253047709237062	95	104	1	BMPR2
CD8 TCM	0.678650623264774	-0.183607210739213	49	56	1	ABCC5
CD8 TCM	0.678939174510208	0.187604891856445	177	168	1	ZNF721
CD8 TCM	0.679281691767981	-0.158516229776382	193	201	1	LINC02328
CD8 TCM	0.679527716551421	-0.133193449613052	131	142	1	NFIA
CD8 TCM	0.679590360044676	0.198515666066895	55	48	1	PLEKHF2
CD8 TCM	0.679590360044676	0.198515666066895	55	48	1	DPF2
CD8 TCM	0.679590360044676	0.198515666066895	55	48	1	AP1M1
CD8 TCM	0.679934649820092	0.131401470208359	55	48	1	AMY2B
CD8 TCM	0.680052862443353	0.194904412514517	55	48	1	SREBF1
CD8 TCM	0.680106649712463	-0.16719412084838	49	56	1	PSMD13
CD8 TCM	0.680173788458712	-0.285683857719344	89	96	1	ZNF106
CD8 TCM	0.680331730695167	0.531939399792088	28	23	1	AL512603.2
CD8 TCM	0.680331730695167	0.531939399792088	28	23	1	MDM1
CD8 TCM	0.680367137590568	-0.225859697791284	61	69	1	ARL14EP
CD8 TCM	0.680367137590568	-0.225859697791284	61	69	1	NDUFV2-AS1
CD8 TCM	0.680670750212897	-0.113564642864119	165	0.15	1	DUSP1
CD8 TCM	0.680996022427933	0.172689678698991	76	69	1	PTER
CD8 TCM	0.681260837780785	-0.468060600207912	52	58	1	KHDC4
CD8 TCM	0.681265415146533	0.478358359587244	0.07	63	1	XRCC4
CD8 TCM	0.681618768196471	-0.186774489817896	86	94	1	DDX60
CD8 TCM	0.68179847563123	-0.379622635540329	98	107	1	MAN1A1
CD8 TCM	0.682022513807556	-0.14613250532055	49	56	1	UTP23
CD8 TCM	0.68264102467151	-0.136351484527965	95	104	1	SPTLC2
CD8 TCM	0.682679684396616	-0.135670566501926	382	388	1	TTC17
CD8 TCM	0.682830309730707	0.342905575402071	52	46	1	FAM122B
CD8 TCM	0.683213885677934	0.235738130023095	113	104	1	DENND5A
CD8 TCM	0.684132426816272	-0.110382480371348	339	0.35	1	STT3B
CD8 TCM	0.6847163329531	0.406408517708228	28	23	1	KDM1B
CD8 TCM	0.6847163329531	0.406408517708228	28	23	1	PM20D2
CD8 TCM	0.6847163329531	0.531939399792088	28	23	1	AC025034.1
CD8 TCM	0.6847163329531	0.531939399792088	28	23	1	GNPTG
CD8 TCM	0.684724703414143	0.394435876042153	28	23	1	KLHL23
CD8 TCM	0.684795377208373	-0.228594665512523	232	239	1	CD3G
CD8 TCM	0.685129586343278	0.164568334143558	113	104	1	KDM3A
CD8 TCM	0.685129586343278	0.164568334143558	113	104	1	LATS1
CD8 TCM	0.685339061264919	-0.103063783428664	95	104	1	FLOT2
CD8 TCM	0.685735858028502	0.102895042519364	101	91	1	TSG101
CD8 TCM	0.686132959943883	0.124515084623119	55	48	1	PSTPIP1
CD8 TCM	0.686729432205004	-0.227052500704118	113	122	1	C1orf56
CD8 TCM	0.68675328770852	-0.383171702621399	0.04	46	1	LINC00886
CD8 TCM	0.68675328770852	-0.316057506762863	0.04	46	1	MFSD1
CD8 TCM	0.68675328770852	-0.316057506762863	0.04	46	1	ZFAT
CD8 TCM	0.68675328770852	-0.316057506762863	0.04	46	1	ATL3
CD8 TCM	0.68675328770852	-0.316057506762863	0.04	46	1	HCFC1
CD8 TCM	0.686846025693874	0.153427776538358	0.15	0.14	1	GTF2F2
CD8 TCM	0.68723393877868	-0.285683857719344	89	96	1	PLXNC1
CD8 TCM	0.68753845984775	-0.228594665512523	0.04	46	1	MIR31HG
CD8 TCM	0.687901651070742	-0.222081358553849	294	297	1	SPOCK2
CD8 TCM	0.688348181002363	0.218278920888326	73	66	1	PRKD2
CD8 TCM	0.688631119495838	0.394435876042153	28	23	1	P2RX5
CD8 TCM	0.688649046316717	-0.283636029070485	0.04	46	1	FKTN
CD8 TCM	0.689120500196865	0.268904993958293	28	23	1	ZDHHC12
CD8 TCM	0.689120500196865	0.268904993958293	28	23	1	ISM1
CD8 TCM	0.689142457218804	0.268904993958293	28	23	1	PPP1R8
CD8 TCM	0.689142457218804	0.268904993958293	28	23	1	AL603839.3
CD8 TCM	0.689142457218804	0.268904993958293	28	23	1	GOLPH3L
CD8 TCM	0.689142457218804	0.268904993958293	28	23	1	AL133243.2
CD8 TCM	0.689142457218804	0.268904993958293	28	23	1	CCDC115
CD8 TCM	0.689142457218804	0.268904993958293	28	23	1	DNAJB2
CD8 TCM	0.689142457218804	0.268904993958293	28	23	1	ATP6V1B2
CD8 TCM	0.689142457218804	0.268904993958293	28	23	1	ADHFE1
CD8 TCM	0.689142457218804	0.268904993958293	28	23	1	PRNCR1
CD8 TCM	0.689142457218804	0.268904993958293	28	23	1	CHCHD1
CD8 TCM	0.689142457218804	0.268904993958293	28	23	1	CHID1
CD8 TCM	0.689142457218804	0.268904993958293	28	23	1	CRIP2
CD8 TCM	0.689142457218804	0.268904993958293	28	23	1	MED24
CD8 TCM	0.689142457218804	0.268904993958293	28	23	1	FARSA
CD8 TCM	0.689142457218804	0.268904993958293	28	23	1	ALDH16A1
CD8 TCM	0.689142457218804	0.268904993958293	28	23	1	EPN1
CD8 TCM	0.689205496617229	0.268904993958294	52	46	1	CHTOP
CD8 TCM	0.689205496617229	0.268904993958294	52	46	1	CLN5
CD8 TCM	0.689205496617229	0.268904993958294	52	46	1	KNOP1
CD8 TCM	0.689496418494035	0.214457209935917	73	66	1	PMF1
CD8 TCM	0.689496585406408	0.116901900513244	76	69	1	CTDSP1
CD8 TCM	0.69005782959633	0.111363716971814	76	69	1	KAT7
CD8 TCM	0.69010676837733	0.153427776538358	28	23	1	STK3
CD8 TCM	0.690273477779881	0.146914469579683	95	86	1	ESYT1
CD8 TCM	0.690415239556205	0.102895042519364	116	107	1	SNW1
CD8 TCM	0.690567855191533	0.102255124548842	135	124	1	TLN1
CD8 TCM	0.690723383544074	-0.14613250532055	61	69	1	CCT6A
CD8 TCM	0.691268356054058	0.268904993958294	107	99	1	ABCA5
CD8 TCM	0.691639022629185	-0.245668178871465	0.04	46	1	CCDC47
CD8 TCM	0.691639022629185	-0.245668178871465	0.04	46	1	POLG2
CD8 TCM	0.691639022629185	-0.245668178871465	0.04	46	1	DNAJC5
CD8 TCM	0.691987900617836	0.131401470208358	131	122	1	MCOLN2
CD8 TCM	0.69269674335815	-0.129644382531981	61	69	1	TSGA10
CD8 TCM	0.693526423355897	0.131401470208359	28	23	1	NRBF2
CD8 TCM	0.693526423355897	0.131401470208359	28	23	1	DET1
CD8 TCM	0.693526423355897	0.131401470208359	28	23	1	NME4
CD8 TCM	0.693526423355897	0.131401470208359	28	23	1	CARM1
CD8 TCM	0.693526423355897	0.131401470208359	28	23	1	ZNF571
CD8 TCM	0.693526423355897	0.131401470208359	28	23	1	EXOSC5
CD8 TCM	0.693526423355897	0.131401470208359	28	23	1	FBXO46
CD8 TCM	0.693534586191727	0.143374111874435	28	23	1	AC083870.1
CD8 TCM	0.693990391733969	0.799419710657074	24	0.02	1	AC022210.2
CD8 TCM	0.694271540681299	-0.161729360371568	61	69	1	MDH2
CD8 TCM	0.694892004380423	-0.114423645593212	61	69	1	HAX1
CD8 TCM	0.694926154255441	0.198515666066895	52	46	1	ESD
CD8 TCM	0.695199062264441	0.100782235149967	0.22	211	1	ASXL1
CD8 TCM	0.695265467281591	0.194904412514517	52	46	1	CBWD2
CD8 TCM	0.695265467281591	0.194904412514517	52	46	1	PRPSAP2
CD8 TCM	0.695265467281591	0.194904412514517	52	46	1	FAM32A
CD8 TCM	0.695621984312531	0.124515084623119	52	46	1	OSTC
CD8 TCM	0.695621984312531	0.124515084623119	52	46	1	CEP162
CD8 TCM	0.69572187722925	0.190902481957021	52	46	1	PAICS
CD8 TCM	0.69572187722925	0.190902481957021	52	46	1	ZNHIT1
CD8 TCM	0.695884400080149	0.138844453393921	135	124	1	ABHD3
CD8 TCM	0.696438134924526	0.216437574064158	73	66	1	MTA3
CD8 TCM	0.696630050988424	-0.171667597427687	0.04	46	1	DENND1C
CD8 TCM	0.696630050988424	-0.171667597427687	0.04	46	1	ZGPAT
CD8 TCM	0.696739906879382	0.161989790041782	73	66	1	STAT5A
CD8 TCM	0.698247938435755	-0.261609722740486	52	58	1	PPP1R15B
CD8 TCM	0.698773826105414	0.268904993958294	168	157	1	HDAC8
CD8 TCM	0.699346987020991	0.103845747687797	95	86	1	COPS2
CD8 TCM	0.699470156730797	0.111363716971814	131	122	1	MAPK1IP1L
CD8 TCM	0.699552662311859	-0.251927169343147	64	71	1	LMBRD2
CD8 TCM	0.700038443650958	-0.178553983012927	177	188	1	N4BP1
CD8 TCM	0.70065519114508	-0.178553983012927	52	58	1	SUGCT
CD8 TCM	0.701006546515131	-0.199243841780112	162	0.17	1	FIP1L1
CD8 TCM	0.701344030919277	0.124515084623119	52	46	1	PACS2
CD8 TCM	0.70168380965776	0.116901900513244	52	46	1	TADA2A
CD8 TCM	0.701879440029099	-0.14613250532055	0.04	46	1	SUFU
CD8 TCM	0.701936355998552	-0.14613250532055	217	228	1	RELCH
CD8 TCM	0.702317949740201	0.420908087403344	24	0.02	1	ASPHD1
CD8 TCM	0.702317949740201	0.420908087403344	24	0.02	1	GATD3B
CD8 TCM	0.703428835225608	0.116901900513244	73	66	1	SUMF2
CD8 TCM	0.704149961472967	-0.359126228654748	31	36	1	ANKRD40
CD8 TCM	0.704250517597094	0.321372413852429	67	61	1	MIPEP
CD8 TCM	0.704509371266314	0.16581150099419	0.07	63	1	PUS7L
CD8 TCM	0.704794892955389	0.161989790041782	0.07	63	1	AIP
CD8 TCM	0.70482169227363	0.103845747687797	92	84	1	IPO7
CD8 TCM	0.705065719505418	0.268904993958293	49	43	1	TSC1
CD8 TCM	0.705310171396963	-0.390058088206639	52	58	1	ADAM22
CD8 TCM	0.705419768157286	0.268904993958294	49	43	1	ZNF592
CD8 TCM	0.705447780767714	-0.394060018764135	31	36	1	AC008937.2
CD8 TCM	0.705468264617429	0.325488522324661	67	61	1	SF3A2
CD8 TCM	0.705771860059059	0.420908087403344	49	43	1	PRCP
CD8 TCM	0.705850719434091	-0.152232704856968	153	162	1	ZMYM4
CD8 TCM	0.705877263704746	-0.316057506762862	31	36	1	MLX
CD8 TCM	0.705957506484721	-0.207533049984693	64	71	1	SASH3
CD8 TCM	0.706518019232198	0.268904993958294	24	0.02	1	KIAA2013
CD8 TCM	0.706518019232198	0.268904993958294	24	0.02	1	RBKS
CD8 TCM	0.706518019232198	0.268904993958294	24	0.02	1	SLC3A1
CD8 TCM	0.706518019232198	0.268904993958294	24	0.02	1	ETAA1
CD8 TCM	0.706518019232198	0.268904993958294	24	0.02	1	DTYMK
CD8 TCM	0.706518019232198	0.268904993958294	24	0.02	1	ABHD6
CD8 TCM	0.706518019232198	0.268904993958294	24	0.02	1	B4GALT4
CD8 TCM	0.706518019232198	0.268904993958294	24	0.02	1	AC069272.1
CD8 TCM	0.706518019232198	0.268904993958294	24	0.02	1	TSPYL4
CD8 TCM	0.706518019232198	0.268904993958294	24	0.02	1	SLC35B4
CD8 TCM	0.706518019232198	0.268904993958294	24	0.02	1	TOP1MT
CD8 TCM	0.706518019232198	0.268904993958294	24	0.02	1	ZBTB5
CD8 TCM	0.706518019232198	0.268904993958294	24	0.02	1	GSTO1
CD8 TCM	0.706518019232198	0.268904993958294	24	0.02	1	ZNF664
CD8 TCM	0.706518019232198	0.268904993958294	24	0.02	1	HNRNPA1P48
CD8 TCM	0.706518019232198	0.268904993958294	24	0.02	1	E2F4
CD8 TCM	0.706518019232198	0.268904993958294	24	0.02	1	THAP11
CD8 TCM	0.706518019232198	0.268904993958294	24	0.02	1	SP2
CD8 TCM	0.706518019232198	0.268904993958294	24	0.02	1	TGIF1
CD8 TCM	0.706518019232198	0.268904993958294	24	0.02	1	CENPB
CD8 TCM	0.706518019232198	0.268904993958294	24	0.02	1	CNBD2
CD8 TCM	0.706518019232198	0.268904993958294	24	0.02	1	SEC14L2
CD8 TCM	0.707025583410656	0.131401470208359	24	0.02	1	PCIF1
CD8 TCM	0.708439558174401	-0.271663387404409	31	36	1	NAGK
CD8 TCM	0.708439558174401	-0.271663387404409	31	36	1	C12orf75
CD8 TCM	0.708439558174401	-0.271663387404409	31	36	1	GLTP
CD8 TCM	0.708439558174401	-0.359126228654748	31	36	1	PLCB2
CD8 TCM	0.708439558174401	-0.271663387404409	31	36	1	RAB11B
CD8 TCM	0.708439558174401	-0.271663387404409	31	36	1	PPP5C
CD8 TCM	0.708619187539023	0.124515084623119	0.11	102	1	NCOA5
CD8 TCM	0.708943122551776	0.268904993958294	86	79	1	TRAK1
CD8 TCM	0.708943122551776	0.268904993958294	86	79	1	IL2RB
CD8 TCM	0.709025046584949	0.186442833766321	89	81	1	LYPLAL1
CD8 TCM	0.709115815118365	-0.409166911154344	43	48	1	UBA5
CD8 TCM	0.709208759930385	0.110207247939235	113	104	1	GALK2
CD8 TCM	0.709807384000293	-0.14613250532055	52	58	1	PDIA4
CD8 TCM	0.709807384000293	-0.14613250532055	52	58	1	EMC2
CD8 TCM	0.709807384000293	-0.14613250532055	52	58	1	FLII
CD8 TCM	0.709827861819386	0.18401609637178	89	81	1	LNPK
CD8 TCM	0.710171475733122	-0.233595346570889	31	36	1	PHPT1
CD8 TCM	0.710568833371046	0.161989790041782	138	129	1	SUZ12
CD8 TCM	0.710688423613102	-0.14613250532055	24	0.02	1	NME6
CD8 TCM	0.710688423613102	0.116901900513244	24	0.02	1	AC005674.2
CD8 TCM	0.710688423613102	0.116901900513244	24	0.02	1	MPC1
CD8 TCM	0.710688423613102	0.116901900513244	24	0.02	1	OTUD1
CD8 TCM	0.710688423613102	0.116901900513244	24	0.02	1	TUBGCP4
CD8 TCM	0.710688423613102	0.116901900513244	24	0.02	1	SDHAF1
CD8 TCM	0.711250235349735	-0.165497830187481	101	109	1	FRS2
CD8 TCM	0.711302840584053	0.161989790041782	0.07	63	1	ATP5PO
CD8 TCM	0.711408630622171	-0.222081358553849	104	112	1	SLK
CD8 TCM	0.711702573018418	-0.127023682372845	52	58	1	RRN3
CD8 TCM	0.71192256167831	0.111363716971814	0.07	63	1	ZNF92
CD8 TCM	0.712139795179606	0.186442833766321	49	43	1	SGPL1
CD8 TCM	0.712383262864188	-0.161729360371568	64	71	1	NUDT5
CD8 TCM	0.712384569265573	-0.292973893649821	55	61	1	INTS9
CD8 TCM	0.712790415824448	-0.178553983012928	31	36	1	AC104695.2
CD8 TCM	0.712790415824448	-0.178553983012928	31	36	1	CYP2R1
CD8 TCM	0.712790415824448	-0.178553983012928	31	36	1	STX4
CD8 TCM	0.712790415824448	-0.178553983012928	31	36	1	ARRDC5
CD8 TCM	0.712790415824448	-0.178553983012928	31	36	1	TIMM29
CD8 TCM	0.713739798471365	-0.164054413317813	116	124	1	RNF4
CD8 TCM	0.71384849826916	-0.200580289342926	269	272	1	CSNK1A1
CD8 TCM	0.714284038855409	-0.347766366490201	43	48	1	GUF1
CD8 TCM	0.714463709579712	-0.103063783428664	89	96	1	ATP13A3
CD8 TCM	0.714474584997713	-0.14613250532055	31	36	1	PHLDB3
CD8 TCM	0.714474584997713	-0.14613250532055	31	36	1	NSFL1C
CD8 TCM	0.715408732892422	-0.431534724182799	43	48	1	ARMCX5-GPRASP2
CD8 TCM	0.716730908834924	-0.131632935625436	64	71	1	C20orf194
CD8 TCM	0.716732921720207	-0.648632845849733	21	25	1	MEIKIN
CD8 TCM	0.717228226223645	0.590833088845656	21	18	1	MYH10
CD8 TCM	0.717375739784098	-0.276529142576225	0.11	117	1	WDR48
CD8 TCM	0.71766411367222	-0.178553983012927	141	0.15	1	CWC27
CD8 TCM	0.717750448013907	-0.125373945153753	95	86	1	TMEM156
CD8 TCM	0.71795447033628	-0.182079201726942	281	284	1	CCNY
CD8 TCM	0.717973129094463	0.108440321765048	49	43	1	AC008964.1
CD8 TCM	0.71870627316603	0.139621977013327	89	81	1	MAT2A
CD8 TCM	0.71870627316603	0.139621977013327	89	81	1	NBR1
CD8 TCM	0.718942634756176	-0.221420632624787	229	234	1	CDC42SE1
CD8 TCM	0.71940296675236	0.214457209935917	67	61	1	S1PR1
CD8 TCM	0.71940296675236	0.214457209935917	67	61	1	NDUFAF6
CD8 TCM	0.719465184745134	-0.283636029070485	43	48	1	ACTR1B
CD8 TCM	0.719789548503427	-0.431534724182799	21	25	1	LMNB1
CD8 TCM	0.719789548503427	-0.431534724182799	21	25	1	POLL
CD8 TCM	0.719789548503427	-0.431534724182799	21	25	1	CDAN1
CD8 TCM	0.720282698548939	-0.290522414655725	55	61	1	LIMD1
CD8 TCM	0.72115924975012	0.438829995400607	21	18	1	ROBO1
CD8 TCM	0.72115924975012	0.438829995400607	21	18	1	SLC26A2
CD8 TCM	0.72115924975012	0.590833088845656	21	18	1	NQO2
CD8 TCM	0.72115924975012	0.438829995400607	21	18	1	UBAP1L
CD8 TCM	0.72115924975012	0.438829995400607	21	18	1	SOCS1
CD8 TCM	0.72115924975012	0.438829995400607	21	18	1	DLGAP1-AS1
CD8 TCM	0.72116464105079	0.420908087403344	21	18	1	PTK2
CD8 TCM	0.721325391931393	0.268904993958294	119	112	1	HIPK2
CD8 TCM	0.722170683118895	0.327798683011862	64	58	1	PARP9
CD8 TCM	0.72318261541659	0.268904993958294	46	41	1	PTPN18
CD8 TCM	0.723367517119898	-0.316057506762863	21	25	1	LRRC41
CD8 TCM	0.723367517119898	-0.316057506762863	21	25	1	AC245014.3
CD8 TCM	0.723367517119898	-0.316057506762863	21	25	1	NCEH1
CD8 TCM	0.723367517119898	-0.316057506762863	21	25	1	AC011092.2
CD8 TCM	0.723367517119898	-0.316057506762863	21	25	1	ANKRD52
CD8 TCM	0.723367517119898	-0.316057506762863	21	25	1	SLC25A30
CD8 TCM	0.723367517119898	-0.316057506762863	21	25	1	DHRS1
CD8 TCM	0.723367517119898	-0.316057506762863	21	25	1	STARD9
CD8 TCM	0.723367517119898	-0.316057506762863	21	25	1	GTF2A2
CD8 TCM	0.723367517119898	-0.316057506762863	21	25	1	SNAPC5
CD8 TCM	0.723367517119898	-0.316057506762863	21	25	1	TMEM94
CD8 TCM	0.723367517119898	-0.316057506762863	21	25	1	SLC16A3
CD8 TCM	0.723367517119898	-0.316057506762863	21	25	1	ZNF549
CD8 TCM	0.723367517119898	-0.316057506762863	21	25	1	ZNF133
CD8 TCM	0.723367517119898	-0.316057506762863	21	25	1	MAP3K7CL
CD8 TCM	0.723580107414791	0.190902481957021	46	41	1	TNPO2
CD8 TCM	0.723580107414791	0.190902481957021	46	41	1	PIGU
CD8 TCM	0.724720550122413	-0.257163817709294	67	74	1	SRPK1
CD8 TCM	0.724845250486422	-0.271663387404409	95	102	1	NEDD8
CD8 TCM	0.725103505675346	0.268904993958294	21	18	1	SOCS2
CD8 TCM	0.725114074641641	0.268904993958293	21	18	1	C1orf174
CD8 TCM	0.725114074641641	0.268904993958293	21	18	1	MRPS15
CD8 TCM	0.725114074641641	0.268904993958293	21	18	1	P3H1
CD8 TCM	0.725114074641641	0.268904993958293	21	18	1	NAXE
CD8 TCM	0.725114074641641	0.268904993958293	21	18	1	PEX19
CD8 TCM	0.725114074641641	0.268904993958293	21	18	1	LINC00467
CD8 TCM	0.725114074641641	0.268904993958293	21	18	1	CHML
CD8 TCM	0.725114074641641	0.268904993958293	21	18	1	CAPG
CD8 TCM	0.725114074641641	0.268904993958293	21	18	1	AAMP
CD8 TCM	0.725114074641641	0.268904993958293	21	18	1	GLT8D1
CD8 TCM	0.725114074641641	0.268904993958293	21	18	1	GM2A
CD8 TCM	0.725114074641641	0.268904993958293	21	18	1	CPVL
CD8 TCM	0.725114074641641	0.268904993958293	21	18	1	PTGES2
CD8 TCM	0.725114074641641	0.268904993958293	21	18	1	SYVN1
CD8 TCM	0.725114074641641	0.268904993958293	21	18	1	POLA2
CD8 TCM	0.725114074641641	0.268904993958293	21	18	1	MSANTD4
CD8 TCM	0.725114074641641	0.268904993958293	21	18	1	TMEM45B
CD8 TCM	0.725114074641641	0.268904993958293	21	18	1	DTD2
CD8 TCM	0.725114074641641	0.268904993958293	21	18	1	COMMD4
CD8 TCM	0.725114074641641	0.268904993958293	21	18	1	AC027020.2
CD8 TCM	0.725114074641641	0.268904993958293	21	18	1	FCSK
CD8 TCM	0.725114074641641	0.268904993958293	21	18	1	MNT
CD8 TCM	0.725114074641641	0.268904993958293	21	18	1	DVL2
CD8 TCM	0.725114074641641	0.268904993958293	21	18	1	ELP5
CD8 TCM	0.725114074641641	0.268904993958293	21	18	1	ZNF790-AS1
CD8 TCM	0.725114074641641	0.268904993958293	21	18	1	ZNF417
CD8 TCM	0.725114074641641	0.268904993958293	21	18	1	YDJC
CD8 TCM	0.725114074641641	0.268904993958293	21	18	1	KIAA1671
CD8 TCM	0.725541493377051	0.108440321765048	174	165	1	PPP2R2A
CD8 TCM	0.72582966523783	-0.267147906281916	43	48	1	AL589693.1
CD8 TCM	0.726002653028935	0.128727335910034	125	117	1	TTC27
CD8 TCM	0.726243324138291	-0.290522414655725	55	61	1	UTP20
CD8 TCM	0.726535413411446	-0.190526624679004	43	48	1	COQ4
CD8 TCM	0.726975941205485	-0.190526624679004	21	25	1	EBNA1BP2
CD8 TCM	0.726975941205485	-0.190526624679004	21	25	1	LINC02591
CD8 TCM	0.726975941205485	-0.190526624679004	21	25	1	TADA2B
CD8 TCM	0.726975941205485	-0.190526624679004	21	25	1	MGAT4B
CD8 TCM	0.726975941205485	-0.190526624679004	21	25	1	CCR6
CD8 TCM	0.726975941205485	-0.190526624679004	21	25	1	SORBS3
CD8 TCM	0.726975941205485	-0.190526624679004	21	25	1	FAM219A
CD8 TCM	0.726975941205485	-0.190526624679004	21	25	1	CBWD3
CD8 TCM	0.726975941205485	-0.190526624679004	21	25	1	BRI3BP
CD8 TCM	0.726975941205485	-0.190526624679004	21	25	1	ZDHHC7
CD8 TCM	0.726975941205485	-0.190526624679004	21	25	1	TMEM147
CD8 TCM	0.726975941205485	-0.190526624679004	21	25	1	TBC1D17
CD8 TCM	0.726975941205485	-0.190526624679004	21	25	1	FP671120.4
CD8 TCM	0.726975941205485	-0.190526624679004	21	25	1	LZTR1
CD8 TCM	0.726975941205485	-0.190526624679004	21	25	1	DLG3
CD8 TCM	0.726975941205485	-0.190526624679004	21	25	1	ARMCX3
CD8 TCM	0.727529560230144	-0.579091912596656	12	15	1	ZCWPW2
CD8 TCM	0.727529560230144	-0.579091912596656	12	15	1	C9orf153
CD8 TCM	0.727529560230144	-0.579091912596656	12	15	1	TARBP2
CD8 TCM	0.727529560230144	-0.579091912596656	12	15	1	PCTP
CD8 TCM	0.727636657108847	0.153427776538357	67	61	1	IKBKE
CD8 TCM	0.72772059545618	0.32335277798067	64	58	1	EFCAB13
CD8 TCM	0.727790704189766	-0.133854175542114	165	152	1	SEC63
CD8 TCM	0.727795245790662	-0.112965641385351	89	96	1	MTX2
CD8 TCM	0.728411288618917	-0.16719412084838	43	48	1	CREB3L2
CD8 TCM	0.72843908240458	0.148610760240582	67	61	1	PANK3
CD8 TCM	0.72843908240458	0.148610760240582	67	61	1	VEZF1
CD8 TCM	0.72849836963159	-0.14613250532055	21	25	1	ZFYVE1
CD8 TCM	0.72849836963159	-0.14613250532055	21	25	1	NPC2
CD8 TCM	0.72885430029344	-0.199481929913484	193	201	1	EIF1AX
CD8 TCM	0.728943014850994	0.186442833766321	46	41	1	KLHL3
CD8 TCM	0.728943014850994	0.186442833766321	46	41	1	NOM1
CD8 TCM	0.729395513755513	0.181442152707954	46	41	1	CACYBP
CD8 TCM	0.729395513755513	0.181442152707954	46	41	1	C7orf50
CD8 TCM	0.729395513755513	0.181442152707954	46	41	1	TRAF6
CD8 TCM	0.729395513755513	0.181442152707954	46	41	1	AC009318.1
CD8 TCM	0.729665991784919	-0.211720846948127	214	221	1	METTL15
CD8 TCM	0.729960256732056	-0.14613250532055	43	48	1	POLR2G
CD8 TCM	0.729960256732056	-0.14613250532055	43	48	1	METTL17
CD8 TCM	0.73019220502349	-0.409166911154344	12	15	1	IL24
CD8 TCM	0.73019220502349	-0.409166911154344	12	15	1	AC009961.1
CD8 TCM	0.73019220502349	-0.409166911154344	12	15	1	AIMP2
CD8 TCM	0.73019220502349	-0.409166911154344	12	15	1	SMIM27
CD8 TCM	0.73019220502349	-0.409166911154344	12	15	1	RGS3
CD8 TCM	0.73019220502349	-0.579091912596656	12	15	1	MACROD1
CD8 TCM	0.73019220502349	-0.409166911154344	12	15	1	TINF2
CD8 TCM	0.73019220502349	-0.409166911154344	12	15	1	ZNF85
CD8 TCM	0.73019220502349	-0.579091912596656	12	15	1	AC008982.2
CD8 TCM	0.73019220502349	-0.409166911154344	12	15	1	TOP3B
CD8 TCM	0.730380462537086	0.101448248106731	168	0.16	1	USP53
CD8 TCM	0.730510507371344	0.194904412514517	101	94	1	ZBED5
CD8 TCM	0.730741063641385	-0.171667597427688	0.08	86	1	FBXO21
CD8 TCM	0.731225310175486	-0.177841365047888	327	327	1	STK10
CD8 TCM	0.731574202354696	0.22451087459984	83	76	1	TMEM267
CD8 TCM	0.731747060993723	-0.123412428820467	43	48	1	ACSL6
CD8 TCM	0.731747060993723	-0.123412428820467	43	48	1	FKBP1A
CD8 TCM	0.732343718633521	0.167976085107513	177	0.17	1	PTK2B
CD8 TCM	0.732462064074656	-0.195042105801496	0.08	86	1	KCTD20
CD8 TCM	0.732645619310123	-0.109606629295437	113	104	1	FBXO34
CD8 TCM	0.732865961643748	-0.216521833211949	12	15	1	SPATA21
CD8 TCM	0.732865961643748	-0.216521833211949	12	15	1	RNF19B
CD8 TCM	0.732865961643748	-0.216521833211949	12	15	1	VPS72
CD8 TCM	0.732865961643748	-0.216521833211949	12	15	1	AL353807.5
CD8 TCM	0.732865961643748	-0.216521833211949	12	15	1	F11R
CD8 TCM	0.732865961643748	-0.216521833211949	12	15	1	COA6
CD8 TCM	0.732865961643748	-0.216521833211949	12	15	1	TMEM214
CD8 TCM	0.732865961643748	-0.216521833211949	12	15	1	BRPF1
CD8 TCM	0.732865961643748	-0.216521833211949	12	15	1	OSBPL10
CD8 TCM	0.732865961643748	-0.216521833211949	12	15	1	SNRK-AS1
CD8 TCM	0.732865961643748	-0.216521833211949	12	15	1	LIMD1-AS1
CD8 TCM	0.732865961643748	-0.216521833211949	12	15	1	TMEM115
CD8 TCM	0.732865961643748	-0.216521833211949	12	15	1	GPR15
CD8 TCM	0.732865961643748	-0.216521833211949	12	15	1	KALRN
CD8 TCM	0.732865961643748	-0.216521833211949	12	15	1	IL15
CD8 TCM	0.732865961643748	-0.216521833211949	12	15	1	HRH2
CD8 TCM	0.732865961643748	-0.216521833211949	12	15	1	BPHL
CD8 TCM	0.732865961643748	-0.216521833211949	12	15	1	TXNDC5
CD8 TCM	0.732865961643748	-0.216521833211949	12	15	1	DXO
CD8 TCM	0.732865961643748	-0.216521833211949	12	15	1	C6orf99
CD8 TCM	0.732865961643748	-0.216521833211949	12	15	1	POMK
CD8 TCM	0.732865961643748	-0.216521833211949	12	15	1	C9orf40
CD8 TCM	0.732865961643748	-0.216521833211949	12	15	1	ANKS6
CD8 TCM	0.732865961643748	-0.216521833211949	12	15	1	MRPL50
CD8 TCM	0.732865961643748	-0.216521833211949	12	15	1	ALAD
CD8 TCM	0.732865961643748	-0.216521833211949	12	15	1	AL365203.2
CD8 TCM	0.732865961643748	-0.216521833211949	12	15	1	IFITM3
CD8 TCM	0.732865961643748	-0.216521833211949	12	15	1	LINC02762
CD8 TCM	0.732865961643748	-0.216521833211949	12	15	1	REC8
CD8 TCM	0.732865961643748	-0.216521833211949	12	15	1	AL109628.2
CD8 TCM	0.732865961643748	-0.216521833211949	12	15	1	GPR135
CD8 TCM	0.732865961643748	-0.216521833211949	12	15	1	AC023449.2
CD8 TCM	0.732865961643748	-0.216521833211949	12	15	1	AC020978.3
CD8 TCM	0.732865961643748	-0.216521833211949	12	15	1	SYCE1L
CD8 TCM	0.732865961643748	-0.216521833211949	12	15	1	PSME3
CD8 TCM	0.732865961643748	-0.216521833211949	12	15	1	KLF16
CD8 TCM	0.732865961643748	-0.216521833211949	12	15	1	TNFAIP8L1
CD8 TCM	0.732865961643748	-0.216521833211949	12	15	1	ZNF557
CD8 TCM	0.732865961643748	-0.216521833211949	12	15	1	ZNF699
CD8 TCM	0.732865961643748	-0.216521833211949	12	15	1	NLRP2
CD8 TCM	0.732865961643748	-0.216521833211949	12	15	1	ZNF580
CD8 TCM	0.732865961643748	-0.216521833211949	12	15	1	ZNF419
CD8 TCM	0.732865961643748	-0.216521833211949	12	15	1	SLC27A5
CD8 TCM	0.732865961643748	-0.216521833211949	12	15	1	CBR3-AS1
CD8 TCM	0.732865961643748	-0.216521833211949	12	15	1	ZMAT5
CD8 TCM	0.732865961643748	-0.216521833211949	12	15	1	MID2
CD8 TCM	0.733541072643798	-0.133193449613052	284	289	1	CNOT2
CD8 TCM	0.734196828406597	-0.14613250532055	12	15	1	DNAJC27-AS1
CD8 TCM	0.734196828406597	-0.14613250532055	12	15	1	AC092574.2
CD8 TCM	0.734533135039015	-0.15430643676625	122	129	1	S100PBP
CD8 TCM	0.734717952034403	0.108440321765048	46	41	1	INSIG2
CD8 TCM	0.734717952034403	0.108440321765048	46	41	1	ZNF791
CD8 TCM	0.735311058767499	-0.161729360371568	67	74	1	ERH
CD8 TCM	0.735578961953424	0.438829995400607	43	38	1	RPS19BP1
CD8 TCM	0.736107855550061	0.122063605629023	138	129	1	MAP2K6
CD8 TCM	0.736134681573627	-0.14613250532055	147	155	1	SPOP
CD8 TCM	0.736229650941453	-0.103063783428664	144	152	1	MAL
CD8 TCM	0.736258998032196	-0.14613250532055	55	61	1	VAC14
CD8 TCM	0.736321949226625	-0.125373945153753	92	99	1	WARS2-AS1
CD8 TCM	0.736836385342113	0.15787368156955	64	58	1	TUBGCP5
CD8 TCM	0.736973248894062	-0.190526624679004	21	18	1	CARD14
CD8 TCM	0.737123441861186	0.207504449294151	64	58	1	TRIM37
CD8 TCM	0.737211100262744	-0.261609722740486	95	102	1	SERGEF
CD8 TCM	0.737387761304748	-0.468060600207912	34	38	1	LINC02615
CD8 TCM	0.737841928158884	0.631475073343002	18	15	1	AC009315.1
CD8 TCM	0.737841928158884	0.631475073343002	18	15	1	AC019130.1
CD8 TCM	0.738729569139786	-0.115758856277031	95	102	1	TGS1
CD8 TCM	0.739057559087297	-0.181756415051271	83	89	1	NMRK1
CD8 TCM	0.739205716055716	-0.155592834569616	107	114	1	M6PR
CD8 TCM	0.740239451099624	-0.109606629295437	55	61	1	SAMD8
CD8 TCM	0.740254951295768	0.156430264699881	101	94	1	SEPTIN11
CD8 TCM	0.741159553969532	0.268904993958294	43	38	1	RBBP5
CD8 TCM	0.741511142301065	0.461550071900689	18	15	1	KYAT1
CD8 TCM	0.741511142301065	0.461550071900689	18	15	1	ZW10
CD8 TCM	0.741545696194159	0.268904993958293	43	38	1	IFI44L
CD8 TCM	0.741607435895949	0.180095727000438	162	155	1	CBL
CD8 TCM	0.742000952591148	-0.316057506762862	34	38	1	CPT1A
CD8 TCM	0.742037297184195	-0.24128973836089	98	104	1	YWHAE
CD8 TCM	0.742235239968882	-0.114423645593212	67	74	1	KMT2D
CD8 TCM	0.74224170057629	-0.228594665512523	95	86	1	SERTAD2
CD8 TCM	0.743692774243675	-0.278582801344199	34	38	1	KCTD9
CD8 TCM	0.743768864215812	0.129501937292877	177	0.17	1	MDN1
CD8 TCM	0.744003795226285	0.148610760240582	64	58	1	AC092683.1
CD8 TCM	0.744177967148214	-0.100328815707425	67	74	1	UBE2Z
CD8 TCM	0.74457742298265	0.438829995400607	18	15	1	KLHL29
CD8 TCM	0.745040869766222	0.231430288539631	98	91	1	CCNK
CD8 TCM	0.745077704225105	-0.316057506762863	46	51	1	ETFDH
CD8 TCM	0.745077704225105	-0.316057506762863	46	51	1	UBA1
CD8 TCM	0.74519071935813	0.268904993958293	18	15	1	LINC00862
CD8 TCM	0.745197334804771	0.268904993958293	18	15	1	AL139260.1
CD8 TCM	0.745197334804771	0.268904993958293	18	15	1	IPP
CD8 TCM	0.745197334804771	0.268904993958293	18	15	1	CHI3L2
CD8 TCM	0.745197334804771	0.268904993958293	18	15	1	MRPL24
CD8 TCM	0.745197334804771	0.268904993958293	18	15	1	ABHD14A
CD8 TCM	0.745197334804771	0.268904993958293	18	15	1	SMIM4
CD8 TCM	0.745197334804771	0.268904993958293	18	15	1	CP
CD8 TCM	0.745197334804771	0.268904993958293	18	15	1	DGKQ
CD8 TCM	0.745197334804771	0.268904993958293	18	15	1	UGDH
CD8 TCM	0.745197334804771	0.268904993958293	18	15	1	MARCH1
CD8 TCM	0.745197334804771	0.268904993958293	18	15	1	HPF1
CD8 TCM	0.745197334804771	0.268904993958293	18	15	1	SLC22A23
CD8 TCM	0.745197334804771	0.268904993958293	18	15	1	AL121944.1
CD8 TCM	0.745197334804771	0.268904993958293	18	15	1	ZSCAN26
CD8 TCM	0.745197334804771	0.268904993958293	18	15	1	ZCWPW1
CD8 TCM	0.745197334804771	0.268904993958293	18	15	1	TRIM35
CD8 TCM	0.745197334804771	0.268904993958293	18	15	1	RRAGA
CD8 TCM	0.745197334804771	0.268904993958293	18	15	1	CCDC180
CD8 TCM	0.745197334804771	0.268904993958293	18	15	1	CD151
CD8 TCM	0.745197334804771	0.268904993958293	18	15	1	CLPB
CD8 TCM	0.745197334804771	0.268904993958293	18	15	1	HINFP
CD8 TCM	0.745197334804771	0.268904993958293	18	15	1	AC010175.1
CD8 TCM	0.745197334804771	0.268904993958293	18	15	1	AL354809.1
CD8 TCM	0.745197334804771	0.268904993958293	18	15	1	LINC00641
CD8 TCM	0.745197334804771	0.268904993958293	18	15	1	CAPN3
CD8 TCM	0.745197334804771	0.268904993958293	18	15	1	MPG
CD8 TCM	0.745197334804771	0.268904993958293	18	15	1	KCTD5
CD8 TCM	0.745197334804771	0.268904993958293	18	15	1	AC004596.1
CD8 TCM	0.745197334804771	0.268904993958293	18	15	1	RNF157-AS1
CD8 TCM	0.745197334804771	0.268904993958293	18	15	1	WIZ
CD8 TCM	0.745197334804771	0.268904993958293	18	15	1	AC092279.1
CD8 TCM	0.745197334804771	0.268904993958293	18	15	1	NFKBID
CD8 TCM	0.745197334804771	0.268904993958293	18	15	1	PSMC4
CD8 TCM	0.745197334804771	0.268904993958293	18	15	1	GSK3A
CD8 TCM	0.745197334804771	0.268904993958293	18	15	1	PDRG1
CD8 TCM	0.745197334804771	0.268904993958293	18	15	1	PRELID3B
CD8 TCM	0.745197334804771	0.268904993958293	18	15	1	TFE3
CD8 TCM	0.745197334804771	0.268904993958293	18	15	1	PRAF2
CD8 TCM	0.745197334804771	0.268904993958293	18	15	1	RTL8A
CD8 TCM	0.745375188287957	-0.13772026550435	119	127	1	DENND2D
CD8 TCM	0.745522449498919	0.151865572768074	187	178	1	STX16
CD8 TCM	0.745698577612003	-0.163045888256897	0.26	266	1	MARCH6
CD8 TCM	0.746185865835362	0.113626768480383	119	112	1	ZKSCAN1
CD8 TCM	0.746488291946493	0.455318118189175	58	53	1	AC068051.1
CD8 TCM	0.746623157918085	-0.233595346570889	34	38	1	MRPS30
CD8 TCM	0.746623157918085	-0.233595346570889	34	38	1	AL161725.1
CD8 TCM	0.746640443018869	0.143374111874435	119	112	1	ANKFY1
CD8 TCM	0.746964036998466	-0.267147906281916	58	63	1	WDR45B
CD8 TCM	0.747141327489179	0.181442152707954	43	38	1	RAD17
CD8 TCM	0.747285034186558	-0.120137296787606	116	107	1	HMGN3
CD8 TCM	0.747596253023098	0.175795589566812	43	38	1	EFHD2
CD8 TCM	0.747596253023098	0.175795589566812	43	38	1	YY1AP1
CD8 TCM	0.747596253023098	0.175795589566812	43	38	1	KLHDC1
CD8 TCM	0.747596253023098	0.175795589566812	43	38	1	RAB37
CD8 TCM	0.74789766497793	-0.278582801344199	34	38	1	DCAKD
CD8 TCM	0.748014070789419	-0.227926596484197	235	239	1	PNRC1
CD8 TCM	0.748310551217176	0.161989790041782	64	58	1	UBXN2B
CD8 TCM	0.748319070895686	-0.200580289342926	34	38	1	TSR2
CD8 TCM	0.748335547227923	-0.316057506762863	34	38	1	AC104041.1
CD8 TCM	0.749186237978384	-0.109606629295436	0.08	86	1	VPS29
CD8 TCM	0.749487706987589	-0.290522414655725	46	51	1	DEPDC5
CD8 TCM	0.750264413536453	-0.114423645593212	58	63	1	PIGB
CD8 TCM	0.750360853688946	-0.185660869507188	153	0.16	1	HNRNPR
CD8 TCM	0.750552980754609	-0.25465696209872	46	51	1	AC009126.1
CD8 TCM	0.75101855842569	0.200192243874279	98	91	1	ANKAR
CD8 TCM	0.751308230520458	-0.14613250532055	34	38	1	POLB
CD8 TCM	0.751308230520458	-0.14613250532055	34	38	1	CAPRIN2
CD8 TCM	0.751308230520458	-0.14613250532055	34	38	1	RAP2A
CD8 TCM	0.751308230520458	-0.14613250532055	34	38	1	ACADVL
CD8 TCM	0.751308230520458	-0.14613250532055	34	38	1	CASC3
CD8 TCM	0.751308230520458	-0.14613250532055	34	38	1	NDUFAF5
CD8 TCM	0.751308230520458	-0.14613250532055	34	38	1	BEX4
CD8 TCM	0.752359320611316	0.108440321765048	43	38	1	LIPA
CD8 TCM	0.752562773706382	-0.245668178871465	18	15	1	ATL1
CD8 TCM	0.752745903110055	-0.158516229776382	83	89	1	GRAMD1A
CD8 TCM	0.752954204927513	-0.118118129150953	34	38	1	ZSWIM8
CD8 TCM	0.753322466810723	0.268904993958294	61	56	1	RRP15
CD8 TCM	0.754131488062913	-0.245668178871465	141	129	1	HIST1H4C
CD8 TCM	0.754312626473908	0.204774656538578	61	56	1	DCTN1
CD8 TCM	0.755181113255522	0.362014398349775	0.04	36	1	ATP6V0D1
CD8 TCM	0.755181113255522	0.362014398349775	0.04	36	1	PGS1
CD8 TCM	0.755889554843289	0.169369320407379	113	107	1	SSR4
CD8 TCM	0.756040734728087	-0.190526624679004	46	51	1	BX890604.2
CD8 TCM	0.757147350466713	-0.122974784333298	373	376	1	CALM1
CD8 TCM	0.757315204198754	-0.185660869507188	0.07	76	1	SIAH2
CD8 TCM	0.757584999839625	0.268904993958294	76	71	1	ZNF10
CD8 TCM	0.757747509396304	-0.14613250532055	0.11	117	1	MTM1
CD8 TCM	0.757890105057597	-0.16719412084838	46	51	1	MTMR2
CD8 TCM	0.758730506363931	0.212321465591926	61	56	1	SLC35D1
CD8 TCM	0.759677621915171	-0.14613250532055	0.07	76	1	BSG
CD8 TCM	0.760323956528153	-0.121041524357719	83	89	1	SNRPB
CD8 TCM	0.760491120994343	-0.118118129150954	223	234	1	RNF38
CD8 TCM	0.760587693620405	0.268904993958293	0.04	36	1	FAM120AOS
CD8 TCM	0.760587693620405	0.268904993958293	0.04	36	1	CUTC
CD8 TCM	0.760720091077834	0.207504449294151	61	56	1	SLU7
CD8 TCM	0.760992948507174	0.268904993958293	0.04	36	1	MTCH2
CD8 TCM	0.761149495525038	0.131401470208358	128	122	1	CSTF3
CD8 TCM	0.761229608922289	-0.157359760743804	89	81	1	ZNF43
CD8 TCM	0.761325127306295	0.12080635496916	0.18	173	1	LRPPRC
CD8 TCM	0.761440616448936	-0.14613250532055	58	63	1	SLC25A16
CD8 TCM	0.761691588132151	-0.175879848714602	95	102	1	PSMD1
CD8 TCM	0.761952936056172	-0.468060600207912	24	28	1	UBXN11
CD8 TCM	0.76241023322765	-0.216521833211948	98	104	1	ATP5F1B
CD8 TCM	0.762604181550476	-0.109606629295436	83	89	1	SLAMF1
CD8 TCM	0.762604181550476	-0.109606629295436	83	89	1	MIR29B2CHG
CD8 TCM	0.762823353177656	-0.291809960516185	116	122	1	HM13
CD8 TCM	0.762931526771461	-0.398519666954835	49	53	1	CORO2A
CD8 TCM	0.762948629980877	-0.519590900847994	24	28	1	LINC00824
CD8 TCM	0.763184661604895	-0.142163603117605	245	251	1	CREBRF
CD8 TCM	0.763372018887525	-0.316057506762863	73	79	1	IP6K1
CD8 TCM	0.763763672846174	0.491297415294742	15	13	1	PAFAH2
CD8 TCM	0.763763672846174	0.491297415294742	15	13	1	COMMD8
CD8 TCM	0.763763672846174	0.491297415294742	15	13	1	TIMD4
CD8 TCM	0.763763672846174	0.683942493237137	15	13	1	PLXDC2
CD8 TCM	0.763763672846174	0.491297415294742	15	13	1	SFXN2
CD8 TCM	0.763763672846174	0.491297415294742	15	13	1	MRPL49
CD8 TCM	0.763763672846174	0.491297415294742	15	13	1	TRIAP1
CD8 TCM	0.763763672846174	0.491297415294742	15	13	1	MCF2L
CD8 TCM	0.763763672846174	0.491297415294742	15	13	1	TMEM229B
CD8 TCM	0.763763672846174	0.491297415294742	15	13	1	HOXB3
CD8 TCM	0.763763672846174	0.683942493237137	15	13	1	TLE2
CD8 TCM	0.763763672846174	0.491297415294742	15	13	1	SNHG17
CD8 TCM	0.763763672846174	0.491297415294742	15	13	1	TEF
CD8 TCM	0.763967675133294	0.131401470208359	0.08	74	1	C12orf65
CD8 TCM	0.764096255679457	-0.108164655121529	187	195	1	TBL1X
CD8 TCM	0.765162558222655	0.219995393477348	76	71	1	UBAP1
CD8 TCM	0.765486619079315	-0.180079837243888	171	178	1	EP300
CD8 TCM	0.765710427547841	0.122063605629023	0.08	74	1	SYMPK
CD8 TCM	0.765790471569806	0.116901900513243	162	155	1	DAZAP2
CD8 TCM	0.765855509271593	-0.109606629295437	58	63	1	ATG4B
CD8 TCM	0.765899036695272	-0.468060600207912	24	28	1	ZBTB2
CD8 TCM	0.765899036695272	-0.368524926656998	24	28	1	RAI1
CD8 TCM	0.765899036695272	-0.368524926656998	24	28	1	MZF1
CD8 TCM	0.766159244403724	0.105406261675414	61	56	1	INPP5A
CD8 TCM	0.766412536159921	0.175795589566812	0.04	36	1	RWDD3
CD8 TCM	0.766412536159921	0.175795589566812	0.04	36	1	POC1B-AS1
CD8 TCM	0.766539057968208	-0.129058991961609	226	234	1	CNOT4
CD8 TCM	0.766817330155226	0.116901900513244	0.08	74	1	KLHDC4
CD8 TCM	0.766827101677134	-0.208416783574893	138	145	1	AC119396.1
CD8 TCM	0.766846901060592	0.108440321765048	0.04	36	1	GTF2IRD2
CD8 TCM	0.766873032302092	0.169369320407379	0.04	36	1	PDHB
CD8 TCM	0.766873032302092	0.169369320407379	0.04	36	1	MRPL47
CD8 TCM	0.766873032302092	0.169369320407379	0.04	36	1	STARD3
CD8 TCM	0.766873032302092	0.169369320407379	0.04	36	1	LRRC37A2
CD8 TCM	0.766873032302092	0.169369320407379	0.04	36	1	ENGASE
CD8 TCM	0.767148164751676	0.268904993958293	15	13	1	AL445248.1
CD8 TCM	0.767148164751676	0.268904993958293	15	13	1	LMOD3
CD8 TCM	0.767151869853064	0.268904993958294	15	13	1	FBXO6
CD8 TCM	0.767151869853064	0.268904993958294	15	13	1	RAVER2
CD8 TCM	0.767151869853064	0.268904993958294	15	13	1	ZRANB2-AS1
CD8 TCM	0.767151869853064	0.268904993958294	15	13	1	AC242842.1
CD8 TCM	0.767151869853064	0.268904993958294	15	13	1	RGS1
CD8 TCM	0.767151869853064	0.268904993958294	15	13	1	GGPS1
CD8 TCM	0.767151869853064	0.268904993958294	15	13	1	TIGD1
CD8 TCM	0.767151869853064	0.268904993958294	15	13	1	AC087428.1
CD8 TCM	0.767151869853064	0.268904993958294	15	13	1	DBR1
CD8 TCM	0.767151869853064	0.268904993958294	15	13	1	PGM2
CD8 TCM	0.767151869853064	0.268904993958294	15	13	1	THAP9
CD8 TCM	0.767151869853064	0.268904993958294	15	13	1	AC114980.1
CD8 TCM	0.767151869853064	0.268904993958294	15	13	1	FUCA2
CD8 TCM	0.767151869853064	0.268904993958294	15	13	1	NFE2L3
CD8 TCM	0.767151869853064	0.268904993958294	15	13	1	UBXN8
CD8 TCM	0.767151869853064	0.268904993958294	15	13	1	AC055822.1
CD8 TCM	0.767151869853064	0.268904993958294	15	13	1	RFK
CD8 TCM	0.767151869853064	0.268904993958294	15	13	1	PDCL
CD8 TCM	0.767151869853064	0.268904993958294	15	13	1	TOR1B
CD8 TCM	0.767151869853064	0.268904993958294	15	13	1	MED22
CD8 TCM	0.767151869853064	0.268904993958294	15	13	1	SGMS1-AS1
CD8 TCM	0.767151869853064	0.268904993958294	15	13	1	NPM3
CD8 TCM	0.767151869853064	0.268904993958294	15	13	1	CXCR5
CD8 TCM	0.767151869853064	0.268904993958294	15	13	1	ITFG2-AS1
CD8 TCM	0.767151869853064	0.268904993958294	15	13	1	ZNF740
CD8 TCM	0.767151869853064	0.268904993958294	15	13	1	DRAM1
CD8 TCM	0.767151869853064	0.268904993958294	15	13	1	ALG11
CD8 TCM	0.767151869853064	0.268904993958294	15	13	1	RBM26-AS1
CD8 TCM	0.767151869853064	0.268904993958294	15	13	1	C14orf93
CD8 TCM	0.767151869853064	0.268904993958294	15	13	1	DHRS4
CD8 TCM	0.767151869853064	0.268904993958294	15	13	1	ZWILCH
CD8 TCM	0.767151869853064	0.268904993958294	15	13	1	ZNF23
CD8 TCM	0.767151869853064	0.268904993958294	15	13	1	IFI35
CD8 TCM	0.767151869853064	0.268904993958294	15	13	1	SDK2
CD8 TCM	0.767151869853064	0.268904993958294	15	13	1	RECQL5
CD8 TCM	0.767151869853064	0.268904993958294	15	13	1	PSTPIP2
CD8 TCM	0.767151869853064	0.268904993958294	15	13	1	MCOLN1
CD8 TCM	0.767151869853064	0.268904993958294	15	13	1	GET3
CD8 TCM	0.767151869853064	0.268904993958294	15	13	1	RBM42
CD8 TCM	0.767151869853064	0.268904993958294	15	13	1	PPP1R13L
CD8 TCM	0.767151869853064	0.268904993958294	15	13	1	ZNF552
CD8 TCM	0.767151869853064	0.268904993958294	15	13	1	ZNF606
CD8 TCM	0.767151869853064	0.268904993958294	15	13	1	ZBTB45
CD8 TCM	0.767151869853064	0.268904993958294	15	13	1	PAXBP1-AS1
CD8 TCM	0.767151869853064	0.268904993958294	15	13	1	SRRD
CD8 TCM	0.767151869853064	0.268904993958294	15	13	1	TCEAL1
CD8 TCM	0.767428100015261	-0.160779281284952	141	147	1	CENPK
CD8 TCM	0.769023106810406	0.20750444929415	174	168	1	PARP14
CD8 TCM	0.769850937368223	-0.261609722740486	24	28	1	EMC1
CD8 TCM	0.769850937368223	-0.261609722740486	24	28	1	POLR2K
CD8 TCM	0.769850937368223	-0.261609722740486	24	28	1	RNF41
CD8 TCM	0.769850937368223	-0.261609722740486	24	28	1	PKNOX1
CD8 TCM	0.769903575949594	0.118038328331666	254	249	1	SPIDR
CD8 TCM	0.770042142767278	-0.283636029070485	43	38	1	KLHL32
CD8 TCM	0.770214658325359	0.268904993958294	58	53	1	ZNF169
CD8 TCM	0.770407237476334	0.461550071900689	37	33	1	CTPS2
CD8 TCM	0.770533924008271	-0.14613250532055	15	13	1	ISOC1
CD8 TCM	0.770654417214614	-0.219594667261571	171	178	1	PRH1
CD8 TCM	0.770973516475121	-0.155592834569616	113	119	1	FBL
CD8 TCM	0.771342487266403	-0.216521833211949	24	28	1	AGAP1
CD8 TCM	0.771342487266403	-0.216521833211949	24	28	1	AC007216.4
CD8 TCM	0.772046010621257	-0.161729360371568	64	58	1	PGAP1
CD8 TCM	0.772262143057643	0.201790798099757	58	53	1	HCP5
CD8 TCM	0.772761506106383	0.172689678698991	76	71	1	ZMYM5
CD8 TCM	0.773834617260745	-0.14613250532055	24	28	1	SLC9A1
CD8 TCM	0.773834617260745	-0.14613250532055	24	28	1	SFT2D3
CD8 TCM	0.773834617260745	-0.14613250532055	24	28	1	ITM2C
CD8 TCM	0.773834617260745	-0.14613250532055	24	28	1	CCDC191
CD8 TCM	0.773834617260745	-0.14613250532055	24	28	1	ELMO1-AS1
CD8 TCM	0.773834617260745	-0.14613250532055	24	28	1	COPG2
CD8 TCM	0.773834617260745	-0.14613250532055	24	28	1	MRPS33
CD8 TCM	0.773834617260745	-0.14613250532055	24	28	1	DYNC2H1
CD8 TCM	0.773834617260745	-0.14613250532055	24	28	1	MBD6
CD8 TCM	0.773834617260745	-0.14613250532055	24	28	1	TRIM65
CD8 TCM	0.773834617260745	-0.14613250532055	24	28	1	QTRT1
CD8 TCM	0.773834617260745	-0.14613250532055	24	28	1	PROCR
CD8 TCM	0.773834617260745	-0.14613250532055	24	28	1	PHF5A
CD8 TCM	0.774406476428717	-0.344071882932459	49	53	1	ATG3
CD8 TCM	0.775303023224812	-0.109606629295437	24	28	1	GEMIN5
CD8 TCM	0.775303023224812	-0.109606629295437	24	28	1	TMEM256
CD8 TCM	0.776041717768248	0.368440667509208	37	33	1	THAP7
CD8 TCM	0.776164245225607	-0.174701657517321	73	79	1	SURF4
CD8 TCM	0.776789609235666	-0.352583382787977	76	81	1	TOPBP1
CD8 TCM	0.776979325432001	0.131401470208359	174	168	1	NAA16
CD8 TCM	0.777326555507841	-0.352583382787977	37	41	1	SLC15A4
CD8 TCM	0.777326555507841	-0.278582801344199	37	41	1	IMP3
CD8 TCM	0.777488801387774	0.207504449294151	58	53	1	EFTUD2
CD8 TCM	0.777982561805624	-0.200580289342926	73	79	1	ZFAND4
CD8 TCM	0.778862978092795	0.137660460680041	58	53	1	MSH2
CD8 TCM	0.778862978092795	0.137660460680041	58	53	1	CARHSP1
CD8 TCM	0.778982211666932	-0.245668178871465	37	41	1	TTC32
CD8 TCM	0.779171811503058	-0.196758578390518	61	66	1	WDR74
CD8 TCM	0.779171811503058	-0.196758578390518	61	66	1	IPO5
CD8 TCM	0.779269144967692	0.268904993958294	24	28	1	POLDIP2
CD8 TCM	0.779348045257593	-0.164991532571866	153	0.16	1	TERF2IP
CD8 TCM	0.779657702143179	0.131401470208359	58	53	1	TYW5
CD8 TCM	0.779657702143179	0.131401470208359	58	53	1	ETFB
CD8 TCM	0.779799967288965	-0.185660869507188	73	79	1	SELENOI
CD8 TCM	0.780162602443716	-0.228594665512523	49	53	1	SYNE3
CD8 TCM	0.780826703669785	0.362014398349775	37	33	1	TCP11L1
CD8 TCM	0.781461003621216	-0.16719412084838	37	41	1	AL049828.1
CD8 TCM	0.781513446695272	0.219995393477348	73	69	1	RUFY2
CD8 TCM	0.781661463848305	-0.118576782799989	645	627	1	IKZF1
CD8 TCM	0.781687847373121	0.268904993958293	37	33	1	NDUFB3
CD8 TCM	0.781687847373121	0.268904993958293	37	33	1	PLRG1
CD8 TCM	0.781687847373121	0.268904993958293	37	33	1	RBAK
CD8 TCM	0.781687847373121	0.268904993958293	37	33	1	KMT2E-AS1
CD8 TCM	0.781687847373121	0.368440667509208	37	33	1	TRAPPC4
CD8 TCM	0.781687847373121	0.268904993958293	37	33	1	CNIH1
CD8 TCM	0.781687847373121	0.268904993958293	37	33	1	MRPL12
CD8 TCM	0.782223148632578	-0.154745635625258	0.41	404	1	HSP90AA1
CD8 TCM	0.782262320261543	-0.200580289342926	37	41	1	RNASEH1
CD8 TCM	0.782262320261543	-0.200580289342926	37	41	1	TRIM25
CD8 TCM	0.78255132864901	-0.155592834569616	0.11	102	1	ZNFX1
CD8 TCM	0.782957271759499	0.107441571264177	193	185	1	DDX18
CD8 TCM	0.783112932312529	-0.161729360371568	61	66	1	VCL
CD8 TCM	0.783112932312529	-0.161729360371568	61	66	1	STAT2
CD8 TCM	0.783146321840045	-0.171667597427687	0.04	36	1	CDK10
CD8 TCM	0.783243095994578	-0.249562094975956	104	109	1	PSMD7
CD8 TCM	0.783916192296322	0.268904993958293	55	51	1	TAB3
CD8 TCM	0.783921534358326	-0.171667597427687	37	41	1	SRGAP2B
CD8 TCM	0.784141515948508	-0.846572223461642	15	18	1	CINP
CD8 TCM	0.784141653209876	-0.731095006041706	15	18	1	AL139021.1
CD8 TCM	0.784617733833159	0.190902481957021	92	86	1	NVL
CD8 TCM	0.785168051750442	-0.159938304845581	73	79	1	UPF3B
CD8 TCM	0.785468309757312	-0.118118129150953	73	79	1	NR4A2
CD8 TCM	0.785471180858945	0.946976899070931	12	0.01	1	BLK
CD8 TCM	0.785619410750816	0.268904993958293	37	33	1	TADA3
CD8 TCM	0.785930767999311	-0.16719412084838	49	53	1	TTF1
CD8 TCM	0.785930767999311	-0.16719412084838	49	53	1	SGSM3
CD8 TCM	0.786228086954088	-0.123412428820466	168	173	1	MGMT
CD8 TCM	0.786348714432369	-0.183607210739213	131	122	1	CRADD
CD8 TCM	0.786491050969414	0.175795589566812	37	33	1	LNX2
CD8 TCM	0.786556241542674	0.146914469579683	92	86	1	DENND11
CD8 TCM	0.786918916988381	0.169369320407379	37	33	1	KIF27
CD8 TCM	0.786918916988381	0.169369320407379	37	33	1	ZNF551
CD8 TCM	0.787214130577231	-0.169216118433591	89	94	1	TFB1M
CD8 TCM	0.787260935025145	-0.118118129150953	37	41	1	UBE2Q1
CD8 TCM	0.787260935025145	-0.118118129150953	37	41	1	ANKRD23
CD8 TCM	0.787260935025145	-0.118118129150953	37	41	1	NADK2
CD8 TCM	0.787260935025145	-0.118118129150953	37	41	1	PEX6
CD8 TCM	0.787260935025145	-0.118118129150953	37	41	1	LYRM2
CD8 TCM	0.787260935025145	-0.118118129150953	37	41	1	FBXL15
CD8 TCM	0.787260935025145	-0.118118129150953	37	41	1	ARHGAP27
CD8 TCM	0.787260935025145	-0.118118129150953	37	41	1	CTDP1
CD8 TCM	0.787388358406102	0.161989790041781	37	33	1	TRAPPC3
CD8 TCM	0.787388358406102	0.161989790041781	37	33	1	NDRG1
CD8 TCM	0.787388358406102	0.161989790041781	37	33	1	ZDHHC5
CD8 TCM	0.787388358406102	0.161989790041781	37	33	1	TMEM126B
CD8 TCM	0.787388358406102	0.161989790041781	37	33	1	CLK3
CD8 TCM	0.787388358406102	0.161989790041781	37	33	1	KCTD13
CD8 TCM	0.787388358406102	0.161989790041781	37	33	1	MED16
CD8 TCM	0.78773400243228	-0.245668178871465	76	81	1	TEX14
CD8 TCM	0.78814833703069	-0.213371842788298	309	305	1	ZMYM2
CD8 TCM	0.788515872613571	0.531939399792088	12	0.01	1	AL359921.1
CD8 TCM	0.788515872613571	0.531939399792088	12	0.01	1	LINC02614
CD8 TCM	0.788515872613571	0.531939399792088	12	0.01	1	DTHD1
CD8 TCM	0.788515872613571	0.754331821128535	12	0.01	1	SYNPO2
CD8 TCM	0.788515872613571	0.531939399792088	12	0.01	1	SGK1
CD8 TCM	0.788515872613571	0.531939399792088	12	0.01	1	ANK1
CD8 TCM	0.788515872613571	0.754331821128535	12	0.01	1	AACS
CD8 TCM	0.788515872613571	0.531939399792088	12	0.01	1	TCEAL3
CD8 TCM	0.788517679841805	0.491297415294742	12	0.01	1	PARPBP
CD8 TCM	0.788544198335696	-0.129644382531981	61	56	1	AC107223.1
CD8 TCM	0.78860946326338	-0.316057506762863	0.04	36	1	C19orf12
CD8 TCM	0.788653305329135	0.268904993958294	73	69	1	C1orf112
CD8 TCM	0.78962956726919	-0.114423645593212	61	66	1	FAN1
CD8 TCM	0.78964636903858	0.204774656538578	55	51	1	GCLM
CD8 TCM	0.790003583484615	0.207504449294151	55	51	1	VRK3
CD8 TCM	0.790374000222295	-0.468060600207912	15	18	1	NBL1
CD8 TCM	0.790374000222295	-0.468060600207912	15	18	1	DOCK7
CD8 TCM	0.790374000222295	-0.468060600207912	15	18	1	BCAR3
CD8 TCM	0.790374000222295	-0.468060600207912	15	18	1	LRRC1
CD8 TCM	0.790374000222295	-0.468060600207912	15	18	1	CRTC3-AS1
CD8 TCM	0.791285691202852	0.268904993958293	37	33	1	ZNF569
CD8 TCM	0.791470493545216	0.31621070873665	0.07	66	1	GANC
CD8 TCM	0.791567642028064	0.268904993958293	12	0.01	1	KLHL21
CD8 TCM	0.791567642028064	0.268904993958293	12	0.01	1	BX284668.5
CD8 TCM	0.791567642028064	0.268904993958293	12	0.01	1	C1orf109
CD8 TCM	0.791567642028064	0.268904993958293	12	0.01	1	AC098484.4
CD8 TCM	0.791567642028064	0.268904993958293	12	0.01	1	RHOC
CD8 TCM	0.791567642028064	0.268904993958293	12	0.01	1	SLC19A2
CD8 TCM	0.791567642028064	0.268904993958293	12	0.01	1	ATF3
CD8 TCM	0.791567642028064	0.268904993958293	12	0.01	1	PTRHD1
CD8 TCM	0.791567642028064	0.268904993958293	12	0.01	1	LMAN2L
CD8 TCM	0.791567642028064	0.268904993958293	12	0.01	1	AC097634.3
CD8 TCM	0.791567642028064	0.268904993958293	12	0.01	1	ZBTB20-AS1
CD8 TCM	0.791567642028064	0.268904993958293	12	0.01	1	ERICH6-AS1
CD8 TCM	0.791567642028064	0.268904993958293	12	0.01	1	CCSER1
CD8 TCM	0.791567642028064	0.268904993958293	12	0.01	1	AP002026.1
CD8 TCM	0.791567642028064	0.268904993958293	12	0.01	1	BANK1
CD8 TCM	0.791567642028064	0.268904993958293	12	0.01	1	PALLD
CD8 TCM	0.791567642028064	0.268904993958293	12	0.01	1	APBB3
CD8 TCM	0.791567642028064	0.268904993958293	12	0.01	1	PRR7
CD8 TCM	0.791567642028064	0.268904993958293	12	0.01	1	HLA-DOA
CD8 TCM	0.791567642028064	0.268904993958293	12	0.01	1	AL355304.1
CD8 TCM	0.791567642028064	0.268904993958293	12	0.01	1	ARMT1
CD8 TCM	0.791567642028064	0.268904993958293	12	0.01	1	MAP11
CD8 TCM	0.791567642028064	0.268904993958293	12	0.01	1	SPDYE3
CD8 TCM	0.791567642028064	0.268904993958293	12	0.01	1	TNFRSF10D
CD8 TCM	0.791567642028064	0.268904993958293	12	0.01	1	RGS20
CD8 TCM	0.791567642028064	0.268904993958293	12	0.01	1	HGH1
CD8 TCM	0.791567642028064	0.268904993958293	12	0.01	1	AL133410.1
CD8 TCM	0.791567642028064	0.268904993958293	12	0.01	1	PRXL2C
CD8 TCM	0.791567642028064	0.268904993958293	12	0.01	1	NDUFA8
CD8 TCM	0.791567642028064	0.268904993958293	12	0.01	1	UCK1
CD8 TCM	0.791567642028064	0.268904993958293	12	0.01	1	ANAPC2
CD8 TCM	0.791567642028064	0.268904993958293	12	0.01	1	RASSF4
CD8 TCM	0.791567642028064	0.268904993958293	12	0.01	1	ADO
CD8 TCM	0.791567642028064	0.268904993958293	12	0.01	1	H2AFY2
CD8 TCM	0.791567642028064	0.268904993958293	12	0.01	1	AIFM2
CD8 TCM	0.791567642028064	0.268904993958293	12	0.01	1	FRAT1
CD8 TCM	0.791567642028064	0.268904993958293	12	0.01	1	GPAM
CD8 TCM	0.791567642028064	0.268904993958293	12	0.01	1	IRF7
CD8 TCM	0.791567642028064	0.268904993958293	12	0.01	1	AP001107.9
CD8 TCM	0.791567642028064	0.268904993958293	12	0.01	1	ENDOD1
CD8 TCM	0.791567642028064	0.268904993958293	12	0.01	1	AP001267.3
CD8 TCM	0.791567642028064	0.268904993958293	12	0.01	1	NINJ2
CD8 TCM	0.791567642028064	0.268904993958293	12	0.01	1	AC005842.1
CD8 TCM	0.791567642028064	0.268904993958293	12	0.01	1	NABP2
CD8 TCM	0.791567642028064	0.268904993958293	12	0.01	1	PNMA1
CD8 TCM	0.791567642028064	0.268904993958293	12	0.01	1	TSHR
CD8 TCM	0.791567642028064	0.268904993958293	12	0.01	1	SNURF
CD8 TCM	0.791567642028064	0.268904993958293	12	0.01	1	ARHGAP11B
CD8 TCM	0.791567642028064	0.268904993958293	12	0.01	1	TMEM266
CD8 TCM	0.791567642028064	0.268904993958293	12	0.01	1	CTSH
CD8 TCM	0.791567642028064	0.268904993958293	12	0.01	1	NOMO3
CD8 TCM	0.791567642028064	0.268904993958293	12	0.01	1	LINC02175
CD8 TCM	0.791567642028064	0.268904993958293	12	0.01	1	AC087500.1
CD8 TCM	0.791567642028064	0.268904993958293	12	0.01	1	PGAP3
CD8 TCM	0.791567642028064	0.268904993958293	12	0.01	1	AC060780.1
CD8 TCM	0.791567642028064	0.268904993958293	12	0.01	1	SP2-AS1
CD8 TCM	0.791567642028064	0.268904993958293	12	0.01	1	HOXB-AS1
CD8 TCM	0.791567642028064	0.268904993958293	12	0.01	1	AC005856.1
CD8 TCM	0.791567642028064	0.268904993958293	12	0.01	1	AC005332.4
CD8 TCM	0.791567642028064	0.268904993958293	12	0.01	1	MIER2
CD8 TCM	0.791567642028064	0.268904993958293	12	0.01	1	TICAM1
CD8 TCM	0.791567642028064	0.268904993958293	12	0.01	1	RAB11B-AS1
CD8 TCM	0.791567642028064	0.268904993958293	12	0.01	1	ZNF823
CD8 TCM	0.791567642028064	0.268904993958293	12	0.01	1	OCEL1
CD8 TCM	0.791567642028064	0.268904993958293	12	0.01	1	AC008555.2
CD8 TCM	0.791567642028064	0.268904993958293	12	0.01	1	ZNF649
CD8 TCM	0.791567642028064	0.268904993958293	12	0.01	1	AC010320.2
CD8 TCM	0.791567642028064	0.268904993958293	12	0.01	1	ZNF865
CD8 TCM	0.791567642028064	0.268904993958293	12	0.01	1	UBOX5-AS1
CD8 TCM	0.791567642028064	0.268904993958293	12	0.01	1	ZSWIM3
CD8 TCM	0.791567642028064	0.268904993958293	12	0.01	1	ADORA2A
CD8 TCM	0.791567642028064	0.268904993958293	12	0.01	1	SERHL2
CD8 TCM	0.791567642028064	0.268904993958293	12	0.01	1	SCO2
CD8 TCM	0.791567642028064	0.268904993958293	12	0.01	1	MAP7D2
CD8 TCM	0.791567642028064	0.268904993958293	12	0.01	1	APEX2
CD8 TCM	0.793173761930195	-0.14613250532055	49	53	1	FGD5-AS1
CD8 TCM	0.793494820459581	-0.316057506762862	15	18	1	RRNAD1
CD8 TCM	0.793494820459581	-0.468060600207912	15	18	1	OGG1
CD8 TCM	0.793494820459581	-0.316057506762862	15	18	1	ARHGAP31
CD8 TCM	0.793494820459581	-0.316057506762862	15	18	1	MB21D2
CD8 TCM	0.793494820459581	-0.316057506762862	15	18	1	NUDT9
CD8 TCM	0.793494820459581	-0.316057506762862	15	18	1	MOCS2
CD8 TCM	0.793494820459581	-0.316057506762862	15	18	1	SH3GLB2
CD8 TCM	0.793494820459581	-0.316057506762862	15	18	1	ESRRA
CD8 TCM	0.793494820459581	-0.316057506762862	15	18	1	USP31
CD8 TCM	0.793494820459581	-0.316057506762862	15	18	1	PHF23
CD8 TCM	0.793494820459581	-0.316057506762862	15	18	1	APBA3
CD8 TCM	0.793494820459581	-0.316057506762862	15	18	1	ZNF333
CD8 TCM	0.793494820459581	-0.316057506762862	15	18	1	HELZ2
CD8 TCM	0.793494820459581	-0.316057506762862	15	18	1	AC245060.5
CD8 TCM	0.794617058104207	-0.216521833211949	12	0.01	1	PCYT2
CD8 TCM	0.794748084535232	-0.245668178871465	15	18	1	NUP37
CD8 TCM	0.794989436709976	0.108440321765048	92	86	1	USF3
CD8 TCM	0.795533197025799	0.15997062240513	122	117	1	SNX6
CD8 TCM	0.796077694019279	0.204774656538578	55	51	1	APIP
CD8 TCM	0.796091246010393	0.103845747687797	92	86	1	TUG1
CD8 TCM	0.796627923918152	-0.14613250532055	15	18	1	YRDC
CD8 TCM	0.796627923918152	-0.14613250532055	15	18	1	GADD45A
CD8 TCM	0.796627923918152	-0.14613250532055	15	18	1	BCL9
CD8 TCM	0.796627923918152	-0.14613250532055	15	18	1	EXOC8
CD8 TCM	0.796627923918152	-0.14613250532055	15	18	1	RSAD2
CD8 TCM	0.796627923918152	-0.14613250532055	15	18	1	ANKRD39
CD8 TCM	0.796627923918152	-0.14613250532055	15	18	1	CERKL
CD8 TCM	0.796627923918152	-0.14613250532055	15	18	1	RPUSD3
CD8 TCM	0.796627923918152	-0.14613250532055	15	18	1	AC093495.1
CD8 TCM	0.796627923918152	-0.14613250532055	15	18	1	NAP1L5
CD8 TCM	0.796627923918152	-0.14613250532055	15	18	1	FAM53C
CD8 TCM	0.796627923918152	-0.14613250532055	15	18	1	POLR3D
CD8 TCM	0.796627923918152	-0.14613250532055	15	18	1	CYB561A3
CD8 TCM	0.796627923918152	-0.14613250532055	15	18	1	BSCL2
CD8 TCM	0.796627923918152	-0.14613250532055	15	18	1	AP002381.2
CD8 TCM	0.796627923918152	-0.14613250532055	15	18	1	KCTD10
CD8 TCM	0.796627923918152	-0.14613250532055	15	18	1	GOLGA6L9
CD8 TCM	0.796627923918152	-0.14613250532055	15	18	1	FBXL16
CD8 TCM	0.796627923918152	-0.14613250532055	15	18	1	BOLA2
CD8 TCM	0.796627923918152	-0.14613250532055	15	18	1	PFAS
CD8 TCM	0.796627923918152	-0.14613250532055	15	18	1	ATPAF2
CD8 TCM	0.796627923918152	-0.14613250532055	15	18	1	SMCR8
CD8 TCM	0.796627923918152	-0.14613250532055	15	18	1	SLFN11
CD8 TCM	0.796627923918152	-0.14613250532055	15	18	1	ARID3A
CD8 TCM	0.796627923918152	-0.14613250532055	15	18	1	HDGFL2
CD8 TCM	0.796627923918152	-0.14613250532055	15	18	1	ZNF226
CD8 TCM	0.796627923918152	-0.14613250532055	15	18	1	PPM1N
CD8 TCM	0.796627923918152	-0.14613250532055	15	18	1	NFS1
CD8 TCM	0.796627923918152	-0.14613250532055	15	18	1	TNFRSF13C
CD8 TCM	0.796627923918152	-0.14613250532055	15	18	1	TCEAL4
CD8 TCM	0.796627923918152	-0.14613250532055	15	18	1	MTCP1
CD8 TCM	0.796781769256569	0.339294321849692	52	48	1	CMTM3
CD8 TCM	0.797497236127245	0.131401470208359	55	51	1	RPS6KA1
CD8 TCM	0.797497236127245	0.131401470208359	55	51	1	ITPK1
CD8 TCM	0.79767340492715	-0.216521833211949	12	0.01	1	ZRANB2-AS2
CD8 TCM	0.79767340492715	-0.216521833211949	12	0.01	1	ANGPTL1
CD8 TCM	0.79767340492715	-0.216521833211949	12	0.01	1	OVCH1-AS1
CD8 TCM	0.798295683078736	0.124515084623119	55	51	1	BROX
CD8 TCM	0.798295683078736	0.124515084623119	55	51	1	NCBP3
CD8 TCM	0.798295683078736	0.124515084623119	55	51	1	ZNF100
CD8 TCM	0.798588207623551	0.461550071900689	46	51	1	KIF20B
CD8 TCM	0.798765577364996	-0.129644382531981	58	53	1	TENT5C
CD8 TCM	0.799093415191243	-0.206433015588364	119	124	1	POLR2B
CD8 TCM	0.799226709090262	0.111363716971814	73	69	1	ZBTB8OS
CD8 TCM	0.799331457088385	0.131401470208359	49	53	1	HSF2
CD8 TCM	0.799406621266485	0.218278920888326	0.07	66	1	DENND6A-AS1
CD8 TCM	0.800164537633478	-0.194066982384252	107	112	1	CNOT7
CD8 TCM	0.800791077601966	0.112179490270841	278	272	1	NLRP1
CD8 TCM	0.802353943921525	0.228263009460948	89	84	1	LARP4
CD8 TCM	0.802398232276846	-0.261609722740486	52	56	1	SELENOO
CD8 TCM	0.802774184918857	-0.128430503587091	0.22	223	1	TOP2B
CD8 TCM	0.803387523484322	0.268904993958293	34	0.03	1	AARS
CD8 TCM	0.803387523484322	0.268904993958293	34	0.03	1	UPRT
CD8 TCM	0.803475841387821	0.227084818263667	89	84	1	SDAD1
CD8 TCM	0.803836595850156	0.268904993958293	34	0.03	1	RPP21
CD8 TCM	0.803836595850156	0.268904993958293	34	0.03	1	ANO9
CD8 TCM	0.803836595850156	0.268904993958293	34	0.03	1	ADRM1
CD8 TCM	0.803836595850156	0.268904993958293	34	0.03	1	SCML1
CD8 TCM	0.805601684202092	-0.164054413317813	52	56	1	MOB1B
CD8 TCM	0.806795175905588	-0.233595346570889	107	112	1	NDUFA10
CD8 TCM	0.807321744480848	-0.109606629295436	76	81	1	AKIRIN1
CD8 TCM	0.807500487342578	0.268904993958293	34	0.03	1	FIG4
CD8 TCM	0.807570903623973	-0.334436036077717	144	145	1	VPS50
CD8 TCM	0.808152680304325	-0.14613250532055	76	81	1	TSNAX
CD8 TCM	0.808304812800268	0.216437574064158	0.07	66	1	EIF4G1
CD8 TCM	0.808408091668881	0.268904993958293	34	0.03	1	FANCM
CD8 TCM	0.808422604708812	-0.261609722740486	52	56	1	TMA16
CD8 TCM	0.808422604708812	-0.205026194374118	52	56	1	ZNF335
CD8 TCM	0.808623959693378	0.161989790041782	0.07	66	1	SMU1
CD8 TCM	0.808865219900233	0.161989790041781	34	0.03	1	BICD2
CD8 TCM	0.808865219900233	0.161989790041781	34	0.03	1	COMMD9
CD8 TCM	0.808865219900233	0.161989790041781	34	0.03	1	DCP1B
CD8 TCM	0.809347286773941	0.153427776538358	34	0.03	1	KDM4A
CD8 TCM	0.809347286773941	0.153427776538358	34	0.03	1	SH2D2A
CD8 TCM	0.809347286773941	0.153427776538358	34	0.03	1	PPM1M
CD8 TCM	0.809347286773941	0.153427776538358	34	0.03	1	SLC12A7
CD8 TCM	0.809347286773941	0.153427776538358	34	0.03	1	MALSU1
CD8 TCM	0.809347286773941	0.153427776538358	34	0.03	1	TMEM9B
CD8 TCM	0.809347286773941	0.153427776538358	34	0.03	1	KIAA0556
CD8 TCM	0.809347286773941	0.153427776538358	34	0.03	1	PIP5K1C
CD8 TCM	0.809347286773941	0.153427776538358	34	0.03	1	DBP
CD8 TCM	0.809347286773941	0.153427776538358	34	0.03	1	PET117
CD8 TCM	0.809347286773941	0.153427776538358	34	0.03	1	PDXK
CD8 TCM	0.810036903642784	0.198515666066895	52	48	1	TP53BP2
CD8 TCM	0.810762869737881	0.194904412514517	52	48	1	GABARAPL1
CD8 TCM	0.810772717420083	-0.195042105801497	245	246	1	PAK2
CD8 TCM	0.810809332749559	-0.112965641385351	98	91	1	THUMPD3-AS1
CD8 TCM	0.811790779962319	0.268904993958293	67	63	1	KDM5B
CD8 TCM	0.811886476707566	-0.216521833211949	28	0.03	1	BCL7B
CD8 TCM	0.811886476707566	-0.216521833211949	28	0.03	1	SMIM19
CD8 TCM	0.811886476707566	-0.216521833211949	28	0.03	1	RBM12B
CD8 TCM	0.811886476707566	-0.216521833211949	28	0.03	1	ZHX1
CD8 TCM	0.811886476707566	-0.216521833211949	28	0.03	1	CLIC3
CD8 TCM	0.811886476707566	-0.216521833211949	28	0.03	1	VIM-AS1
CD8 TCM	0.811886476707566	-0.216521833211949	28	0.03	1	ENO2
CD8 TCM	0.811886476707566	-0.216521833211949	28	0.03	1	ATMIN
CD8 TCM	0.811886476707566	-0.216521833211949	28	0.03	1	GPR108
CD8 TCM	0.811886476707566	-0.316057506762863	28	0.03	1	LPAR2
CD8 TCM	0.81226136963493	0.108440321765048	86	81	1	CEP63
CD8 TCM	0.813469257703437	-0.169979247274918	122	127	1	SBNO1
CD8 TCM	0.813524585030653	-0.134450700272915	92	96	1	MRPS21
CD8 TCM	0.813750413490817	-0.132457568423474	0.48	454	1	BBX
CD8 TCM	0.814458424302555	-0.14613250532055	52	56	1	SUMO1
CD8 TCM	0.814458424302555	-0.205026194374118	52	56	1	TWF2
CD8 TCM	0.814458424302555	-0.14613250532055	52	56	1	RSPRY1
CD8 TCM	0.814867360570934	-0.109606629295437	104	109	1	NBDY
CD8 TCM	0.815292169962043	-0.156400840774377	0.18	185	1	CREB1
CD8 TCM	0.81559233176954	-0.105490520823204	76	81	1	TMEM263
CD8 TCM	0.815751203991535	-0.123412428820466	92	96	1	CPNE1
CD8 TCM	0.815894753527516	-0.183607210739213	52	56	1	ISG15
CD8 TCM	0.816215826003081	-0.109606629295437	28	0.03	1	MFN2
CD8 TCM	0.816215826003081	-0.109606629295437	28	0.03	1	DDX20
CD8 TCM	0.816215826003081	-0.109606629295437	28	0.03	1	PECR
CD8 TCM	0.816215826003081	-0.109606629295437	28	0.03	1	BLOC1S5
CD8 TCM	0.816215826003081	-0.109606629295437	28	0.03	1	RPF2
CD8 TCM	0.816215826003081	-0.109606629295437	28	0.03	1	WDR25
CD8 TCM	0.816250692363457	-0.127023682372845	52	56	1	TTC12
CD8 TCM	0.816324373191265	-0.24128973836089	92	96	1	SH3BP5
CD8 TCM	0.816697891967453	-0.122285763366182	165	0.17	1	TES
CD8 TCM	0.816887838287421	-0.216521833211949	0.04	43	1	TSNARE1
CD8 TCM	0.817127743847769	-0.231862379346434	346	0.34	1	GMDS
CD8 TCM	0.817279057008078	-0.109606629295437	55	51	1	B3GLCT
CD8 TCM	0.817291154701912	-0.14613250532055	0.04	43	1	ARL13B
CD8 TCM	0.817291154701912	-0.14613250532055	0.04	43	1	OSBPL2
CD8 TCM	0.817831798798323	-0.109606629295436	498	0.48	1	SSH2
CD8 TCM	0.8178547710506	0.116901900513244	52	48	1	OXA1L
CD8 TCM	0.818971603978702	0.214457209935917	67	63	1	TMLHE
CD8 TCM	0.819935957341069	0.375820197874805	67	63	1	RBM41
CD8 TCM	0.821271499232166	-0.103063783428664	229	234	1	GNB1
CD8 TCM	0.821463770762673	-0.207533049984693	67	71	1	NAPA
CD8 TCM	0.822426879500368	0.38438221137823	31	28	1	SUSD1
CD8 TCM	0.822605930220729	0.131401470208359	52	48	1	ZNF639
CD8 TCM	0.823066315234244	-0.23359534657089	67	71	1	ZDHHC13
CD8 TCM	0.823119752051088	-0.228594665512523	257	254	1	RPS6KA5
CD8 TCM	0.82328361190876	0.234139575797617	98	94	1	FRA10AC1
CD8 TCM	0.824529592832913	-0.242595344821841	128	132	1	TCF20
CD8 TCM	0.826002023296401	-0.137087365717543	205	211	1	SEC24B
CD8 TCM	0.826291906720388	0.131401470208358	131	127	1	MAP4
CD8 TCM	0.826506106076735	0.116901900513244	67	63	1	SLC25A37
CD8 TCM	0.827335778246412	0.190902481957021	98	94	1	MARK2
CD8 TCM	0.827356456305144	-0.14613250532055	95	99	1	ZBTB11
CD8 TCM	0.827693106691743	-0.229900863013148	131	135	1	SLC30A9
CD8 TCM	0.827704548545187	0.268904993958294	31	28	1	POLE4
CD8 TCM	0.827704548545187	0.268904993958294	31	28	1	ZNF790
CD8 TCM	0.827960301248397	-0.169979247274918	125	129	1	PAIP2
CD8 TCM	0.82806113585646	-0.164054413317813	113	117	1	AIMP1
CD8 TCM	0.828190755860846	0.161989790041781	31	28	1	ABCD4
CD8 TCM	0.828445840137182	-0.207533049984693	67	71	1	ARF4
CD8 TCM	0.829280473378589	-0.164748183487897	211	216	1	TAF1D
CD8 TCM	0.829974173363849	0.179637655861206	116	112	1	TFCP2
CD8 TCM	0.830375621306519	0.268904993958293	49	46	1	APP
CD8 TCM	0.83075703364239	0.194904412514517	49	46	1	ZBTB37
CD8 TCM	0.831281409871741	-0.292973893649821	55	58	1	NUS1
CD8 TCM	0.831509868444477	0.190902481957021	49	46	1	AC006059.1
CD8 TCM	0.831509868444477	0.190902481957021	49	46	1	LSG1
CD8 TCM	0.831509868444477	0.190902481957021	49	46	1	TRIM66
CD8 TCM	0.831655233758672	-0.216521833211948	128	132	1	GZMM
CD8 TCM	0.832515008226112	0.153427776538358	31	28	1	ZDHHC24
CD8 TCM	0.832515008226112	0.153427776538358	31	28	1	AC048341.1
CD8 TCM	0.833013792252305	0.143374111874435	31	28	1	LSM 10,00
CD8 TCM	0.833013792252305	0.143374111874435	31	28	1	UNC50
CD8 TCM	0.833013792252305	0.143374111874435	31	28	1	B3GALT4
CD8 TCM	0.833013792252305	0.143374111874435	31	28	1	ZNF316
CD8 TCM	0.833013792252305	0.143374111874435	31	28	1	AC027018.1
CD8 TCM	0.833013792252305	0.143374111874435	31	28	1	EHD4
CD8 TCM	0.833013792252305	0.143374111874435	31	28	1	GALNS
CD8 TCM	0.833013792252305	0.143374111874435	31	28	1	RFXANK
CD8 TCM	0.833013792252305	0.143374111874435	31	28	1	ZNF568
CD8 TCM	0.833013792252305	0.143374111874435	31	28	1	TRMT2A
CD8 TCM	0.833013792252305	0.143374111874435	31	28	1	LAS1L
CD8 TCM	0.833635219103128	-0.108164655121529	214	203	1	EIF4G2
CD8 TCM	0.834487209088679	-0.124758854527983	141	145	1	SNHG8
CD8 TCM	0.835441820930908	-0.161729360371568	67	71	1	SEC13
CD8 TCM	0.836086893603956	-0.409166911154344	43	46	1	CCZ1B
CD8 TCM	0.836412450938908	-0.441588388846721	31	33	1	RPS6KA2
CD8 TCM	0.83736961823415	-0.100328815707425	67	71	1	ZFAND5
CD8 TCM	0.837624295797553	0.116901900513244	49	46	1	LMO4
CD8 TCM	0.837624295797553	0.116901900513244	49	46	1	AP002336.2
CD8 TCM	0.837624295797553	0.116901900513244	49	46	1	SH3BP1
CD8 TCM	0.838440249387489	0.108440321765048	49	46	1	IMPAD1
CD8 TCM	0.838440249387489	0.108440321765048	49	46	1	ECH1
CD8 TCM	0.839357221989546	0.210011304904725	64	61	1	AC138150.1
CD8 TCM	0.841141169191909	-0.164668456757977	428	398	1	FRYL
CD8 TCM	0.841384701665293	-0.14613250532055	98	102	1	UBAP2
CD8 TCM	0.841574223304535	0.186442833766321	0.04	43	1	ZNF451-AS1
CD8 TCM	0.841590783053167	-0.283636029070485	43	46	1	TSN
CD8 TCM	0.841590783053167	-0.216521833211949	43	46	1	TFAM
CD8 TCM	0.841590783053167	-0.216521833211949	43	46	1	PQBP1
CD8 TCM	0.841737886137997	-0.127023682372845	55	58	1	MED6
CD8 TCM	0.841887070753172	0.105406261675414	67	63	1	ARNT
CD8 TCM	0.842031930878162	-0.224909618704667	131	135	1	TASP1
CD8 TCM	0.842630796881562	-0.178553983012928	31	28	1	AC022146.2
CD8 TCM	0.842800236016879	-0.216521833211948	55	58	1	ZRANB1
CD8 TCM	0.843347688743094	-0.383171702621399	18	0.02	1	TADA1
CD8 TCM	0.843347688743094	-0.508702584705258	18	0.02	1	PRPF4
CD8 TCM	0.843347688743094	-0.383171702621399	18	0.02	1	ZNF350
CD8 TCM	0.843347688743094	-0.508702584705258	18	0.02	1	SMC1B
CD8 TCM	0.8433982907601	-0.13772026550435	125	129	1	MYCBP2-AS1
CD8 TCM	0.843744414019875	0.124515084623119	86	91	1	PATL2
CD8 TCM	0.843938180967523	-0.538449928099311	18	0.02	1	GCNT2
CD8 TCM	0.844054408200982	0.192956140724995	95	91	1	GRK6
CD8 TCM	0.844357031601668	0.268904993958293	107	104	1	CDK19
CD8 TCM	0.845320450661364	0.102895042519364	0.08	76	1	AC002460.2
CD8 TCM	0.845633967750826	-0.359126228654748	31	33	1	EPS8
CD8 TCM	0.845633967750826	-0.271663387404409	31	33	1	INF2
CD8 TCM	0.846563047938797	-0.316057506762862	31	33	1	AP003086.1
CD8 TCM	0.846712600798574	0.268904993958294	46	43	1	IFIH1
CD8 TCM	0.846875134134012	-0.245668178871465	18	0.02	1	CRYZ
CD8 TCM	0.846875134134012	-0.245668178871465	18	0.02	1	CISD2
CD8 TCM	0.846875134134012	-0.245668178871465	18	0.02	1	NOP16
CD8 TCM	0.846875134134012	-0.383171702621399	18	0.02	1	RP9
CD8 TCM	0.846875134134012	-0.245668178871465	18	0.02	1	UROS
CD8 TCM	0.846875134134012	-0.245668178871465	18	0.02	1	PTGR2
CD8 TCM	0.846875134134012	-0.245668178871465	18	0.02	1	TMEM241
CD8 TCM	0.846875134134012	-0.245668178871465	18	0.02	1	FAM210B
CD8 TCM	0.846875134134012	-0.245668178871465	18	0.02	1	DUSP18
CD8 TCM	0.846875134134012	-0.245668178871465	18	0.02	1	MIEF1
CD8 TCM	0.846875134134012	-0.245668178871465	18	0.02	1	MORC4
CD8 TCM	0.846880219667377	-0.368524926656998	18	0.02	1	AL162493.1
CD8 TCM	0.847057368914489	0.223101304345169	0.08	76	1	KRTCAP2
CD8 TCM	0.847196464748	-0.107243491926955	128	122	1	L3MBTL3
CD8 TCM	0.84747082639468	-0.265431433692894	86	89	1	CLK4
CD8 TCM	0.847827829174819	0.164568334143558	0.11	107	1	NMT1
CD8 TCM	0.849378230719124	-0.205026194374118	52	48	1	TRIM73
CD8 TCM	0.849454567713758	-0.109606629295437	55	58	1	IFI44
CD8 TCM	0.850252594956375	-0.178553983012928	31	33	1	WDR46
CD8 TCM	0.850252594956375	-0.178553983012928	31	33	1	RHBDF2
CD8 TCM	0.851342866046703	0.161989790041782	98	94	1	ZNF277
CD8 TCM	0.851718664503345	0.268904993958294	61	58	1	KIF21B
CD8 TCM	0.851853345336735	-0.14613250532055	0.07	74	1	AKAP8
CD8 TCM	0.853029771573055	-0.169216118433591	165	157	1	FNIP1
CD8 TCM	0.853057297851984	-0.192999110358524	147	0.15	1	LINC00342
CD8 TCM	0.853415874385561	0.186442833766321	46	43	1	DOP1B
CD8 TCM	0.853641329780027	0.268904993958293	28	25	1	CAMTA2
CD8 TCM	0.853779852451256	0.108440321765048	0.08	76	1	CPEB4
CD8 TCM	0.854808923019927	-0.267147906281916	58	61	1	ZNF274
CD8 TCM	0.854808929848769	-0.216521833211948	58	61	1	RBIS
CD8 TCM	0.854808929848769	-0.216521833211948	58	61	1	AHSA1
CD8 TCM	0.854819489140835	-0.138752974954953	0.26	246	1	SEPTIN9
CD8 TCM	0.85512161721834	0.268904993958294	18	0.02	1	MSRB2
CD8 TCM	0.855176460305106	0.126885989085866	64	61	1	EIF1B-AS1
CD8 TCM	0.855520588787709	-0.158516229776382	86	89	1	ZNF394
CD8 TCM	0.85580822907098	-0.14613250532055	31	33	1	BCL10
CD8 TCM	0.856206773191917	0.268904993958294	61	58	1	HACD3
CD8 TCM	0.856303868909761	0.116901900513244	18	0.02	1	AC010976.1
CD8 TCM	0.856525308261648	-0.107658357505914	284	272	1	GSK3B
CD8 TCM	0.856532760179693	-0.156400840774377	98	102	1	ATAD1
CD8 TCM	0.856788884784241	-0.205026194374118	49	46	1	PTPRM
CD8 TCM	0.857452651736716	-0.118118129150953	141	145	1	ANKRD13C
CD8 TCM	0.857572608634612	0.212321465591926	61	58	1	LANCL2
CD8 TCM	0.858215653781475	0.143374111874435	28	25	1	PIGT
CD8 TCM	0.858259936649428	0.214457209935917	61	58	1	RCOR1
CD8 TCM	0.858332618949687	0.139621977013327	0.08	84	1	SCP2
CD8 TCM	0.858402824951976	0.219995393477348	76	74	1	DNAJC8
CD8 TCM	0.858735812072207	0.131401470208359	28	25	1	CITED4
CD8 TCM	0.858735812072207	0.131401470208359	28	25	1	MRPL44
CD8 TCM	0.858735812072207	0.131401470208359	28	25	1	NUDCD2
CD8 TCM	0.858735812072207	0.131401470208359	28	25	1	RPS6KB2
CD8 TCM	0.858735812072207	0.131401470208359	28	25	1	BBS4
CD8 TCM	0.858735812072207	0.131401470208359	28	25	1	ZNF598
CD8 TCM	0.858735812072207	0.131401470208359	28	25	1	PKD1
CD8 TCM	0.858735812072207	0.131401470208359	28	25	1	CFAP410
CD8 TCM	0.8590026667665	-0.124758854527983	144	147	1	RASGRP2
CD8 TCM	0.859347336428649	0.108440321765048	46	43	1	ATP5PB
CD8 TCM	0.86112063154238	-0.112185173397212	113	117	1	UIMC1
CD8 TCM	0.862554463690299	-0.205026194374118	49	46	1	FBXO22
CD8 TCM	0.86276155394036	0.169369320407379	31	33	1	FRY
CD8 TCM	0.863462959090132	0.12347455443673	416	416	1	SAMHD1
CD8 TCM	0.863586092926935	-0.121041524357719	86	89	1	LARP7
CD8 TCM	0.863812037314556	-0.178553983012928	28	25	1	ZFP82
CD8 TCM	0.864005306942509	0.146914469579683	0.08	84	1	KLF7
CD8 TCM	0.864025731969532	-0.141727326200549	196	195	1	EHBP1
CD8 TCM	0.864155676994971	0.153427776538358	144	0.14	1	SDCBP
CD8 TCM	0.865155670311105	0.102895042519364	0.11	107	1	PMS1
CD8 TCM	0.865557264738644	0.223817104429755	147	145	1	SENP5
CD8 TCM	0.865558590467966	-0.13800462443715	251	249	1	AC245297.3
CD8 TCM	0.866492302578277	-0.282504947051836	162	162	1	ARID4A
CD8 TCM	0.866934765432454	0.161989790041781	31	33	1	SAP25
CD8 TCM	0.867070851752256	-0.174701657517321	73	76	1	MOGS
CD8 TCM	0.867742862489993	0.2057111674711	156	155	1	MAP3K4
CD8 TCM	0.867870269954469	-0.109606629295437	58	61	1	POLG
CD8 TCM	0.867870269954469	-0.109606629295437	58	61	1	AXIN1
CD8 TCM	0.867883150179304	-0.109606629295437	28	25	1	TMEM167B
CD8 TCM	0.868942902463697	-0.159938304845581	73	76	1	ZNF24
CD8 TCM	0.869254448846234	0.149606065585949	144	0.14	1	EMSY
CD8 TCM	0.87009128497819	0.268904993958294	43	41	1	ILK
CD8 TCM	0.87009128497819	0.268904993958294	43	41	1	SLC9A6
CD8 TCM	0.871005471416239	-0.190526624679004	46	48	1	NDUFS8
CD8 TCM	0.872018191102773	-0.123412428820467	46	43	1	DNAJC27
CD8 TCM	0.873152354531563	-0.186774489817896	104	107	1	RPS6KB1
CD8 TCM	0.873567805746004	0.106633565059417	0.11	107	1	ZDHHC2
CD8 TCM	0.874823719670269	0.221599279179937	76	74	1	ZNF720
CD8 TCM	0.875297700762462	-0.14613250532055	104	107	1	ENTPD4
CD8 TCM	0.875616324841366	-0.220900273722523	135	127	1	SHISAL2A
CD8 TCM	0.875713969394223	-0.316057506762862	34	36	1	PPP2R5D
CD8 TCM	0.875936964375703	-0.129644382531981	242	231	1	MCL1
CD8 TCM	0.87616491908405	-0.422972710679375	34	36	1	LINC00612
CD8 TCM	0.876384390064776	-0.207533049984693	64	61	1	ALKBH8
CD8 TCM	0.876782051824776	-0.190526624679004	46	48	1	AKR1A1
CD8 TCM	0.876782051824776	-0.123412428820467	46	48	1	AKR1B1
CD8 TCM	0.876782051824776	-0.123412428820467	46	48	1	EBP
CD8 TCM	0.877135220019164	-0.115238497374766	162	155	1	RPAP2
CD8 TCM	0.877271442532818	0.406408517708228	24	23	1	AC068533.3
CD8 TCM	0.87750784486126	-0.134450700272915	214	216	1	ERCC6L2
CD8 TCM	0.877581468209611	-0.16719412084838	46	43	1	AL513188.1
CD8 TCM	0.878058038927545	0.112785792041012	92	89	1	BBS2
CD8 TCM	0.87833200546069	-0.103063783428664	46	48	1	TMLHE-AS1
CD8 TCM	0.8787490492176	0.21340988136659	119	117	1	TSC22D1
CD8 TCM	0.879416352527768	-0.292973893649821	61	63	1	RAB12
CD8 TCM	0.880627113690245	-0.233595346570889	34	36	1	DHX37
CD8 TCM	0.880627113690245	-0.316057506762862	34	36	1	CHMP6
CD8 TCM	0.880650820382465	-0.118118129150953	104	107	1	UBR4
CD8 TCM	0.880652660702685	0.18401609637178	89	86	1	SLC25A5
CD8 TCM	0.880740790431876	0.116901900513244	43	41	1	ACER3
CD8 TCM	0.88081947358037	-0.398519666954835	49	51	1	BMPR1A
CD8 TCM	0.881078764177372	-0.352583382787977	34	36	1	PPIL3
CD8 TCM	0.881128921763352	0.186442833766321	131	129	1	XRRA1
CD8 TCM	0.881161483715552	-0.240108653529564	76	79	1	MED14
CD8 TCM	0.88197306655926	-0.200580289342926	34	36	1	PACRGL
CD8 TCM	0.88197306655926	-0.200580289342926	34	36	1	C12orf4
CD8 TCM	0.882120779413094	0.268904993958293	24	23	1	AC013264.1
CD8 TCM	0.882120779413094	0.268904993958293	24	23	1	ALDH5A1
CD8 TCM	0.882120779413094	0.268904993958293	24	23	1	TMEM80
CD8 TCM	0.883817059073042	-0.225859697791284	64	61	1	CBX6
CD8 TCM	0.884339282200164	0.212321465591926	58	56	1	CNOT9
CD8 TCM	0.885273975917249	-0.431534724182799	21	23	1	FAM217A
CD8 TCM	0.885273975917249	-0.431534724182799	21	23	1	FBXL13
CD8 TCM	0.885544847154504	-0.14613250532055	34	36	1	CHCHD5
CD8 TCM	0.885544847154504	-0.14613250532055	34	36	1	BAG6
CD8 TCM	0.885544847154504	-0.14613250532055	34	36	1	ROMO1
CD8 TCM	0.885544847154504	-0.14613250532055	34	36	1	LAMP2
CD8 TCM	0.885663268650919	-0.12083848515664	456	424	1	SON
CD8 TCM	0.885901021360299	0.143374111874435	24	23	1	MMP24
CD8 TCM	0.88617654883208	-0.14613250532055	61	63	1	DDHD2
CD8 TCM	0.886438095643576	0.131401470208359	24	23	1	NHEJ1
CD8 TCM	0.886438095643576	0.131401470208359	24	23	1	AC079921.1
CD8 TCM	0.886438095643576	0.131401470208359	24	23	1	UFL1-AS1
CD8 TCM	0.886438095643576	0.131401470208359	24	23	1	LINC00685
CD8 TCM	0.886985080866492	0.116901900513244	24	23	1	CCDC30
CD8 TCM	0.886985080866492	0.116901900513244	24	23	1	MRPL37
CD8 TCM	0.886985080866492	0.116901900513244	24	23	1	LRIF1
CD8 TCM	0.886985080866492	0.116901900513244	24	23	1	APH1A
CD8 TCM	0.886985080866492	0.116901900513244	24	23	1	CCSAP
CD8 TCM	0.886985080866492	0.116901900513244	24	23	1	ARL 6,00
CD8 TCM	0.886985080866492	0.116901900513244	24	23	1	PAQR8
CD8 TCM	0.886985080866492	0.116901900513244	24	23	1	SUMO4
CD8 TCM	0.886985080866492	0.116901900513244	24	23	1	C7orf26
CD8 TCM	0.886985080866492	0.116901900513244	24	23	1	POLR1E
CD8 TCM	0.886985080866492	0.116901900513244	24	23	1	ACTA2
CD8 TCM	0.886985080866492	0.116901900513244	24	23	1	PRDX3
CD8 TCM	0.886985080866492	0.116901900513244	24	23	1	MLF 2,00
CD8 TCM	0.886985080866492	0.116901900513244	24	23	1	AC025165.2
CD8 TCM	0.886985080866492	0.116901900513244	24	23	1	GNPNAT1
CD8 TCM	0.886985080866492	0.116901900513244	24	23	1	SULT1A1
CD8 TCM	0.886985080866492	0.116901900513244	24	23	1	MED31
CD8 TCM	0.886985080866492	0.116901900513244	24	23	1	RARA
CD8 TCM	0.886985080866492	0.116901900513244	24	23	1	AC025682.1
CD8 TCM	0.886985080866492	0.116901900513244	24	23	1	MVB12A
CD8 TCM	0.886985080866492	0.116901900513244	24	23	1	ZNF350-AS1
CD8 TCM	0.887506368872569	0.143374111874435	58	56	1	HAGH
CD8 TCM	0.887878100859302	-0.129644382531981	61	63	1	PIK3R4
CD8 TCM	0.888800871266598	-0.159938304845581	76	79	1	DENR
CD8 TCM	0.889164475055661	-0.316057506762863	21	23	1	NIT1
CD8 TCM	0.889164475055661	-0.316057506762863	21	23	1	THOP1
CD8 TCM	0.889945876668593	-0.194751210540729	0.3	294	1	PCGF5
CD8 TCM	0.890009707686744	-0.331487547332469	0.08	81	1	MCU
CD8 TCM	0.890323869814019	0.128042458118444	95	99	1	RTF1
CD8 TCM	0.890758578426498	-0.122673532496561	248	236	1	ARL6IP5
CD8 TCM	0.891206382741543	0.101448248106731	275	287	1	SLC16A7
CD8 TCM	0.891295766015614	-0.14613250532055	24	23	1	RBMXL1
CD8 TCM	0.891295766015614	-0.14613250532055	24	23	1	EPN2
CD8 TCM	0.891367849271155	-0.118118129150953	34	36	1	OTUD7B
CD8 TCM	0.891367849271155	-0.118118129150953	34	36	1	FAM50A
CD8 TCM	0.891882656830926	-0.209142302846351	76	79	1	SEC23A
CD8 TCM	0.892336309144987	-0.316057506762863	9	0.01	1	PDIA5
CD8 TCM	0.892336309144987	-0.316057506762863	9	0.01	1	AC112722.1
CD8 TCM	0.892336309144987	-0.538449928099311	9	0.01	1	RSPH3
CD8 TCM	0.892336309144987	-0.316057506762863	9	0.01	1	POMZP3
CD8 TCM	0.892336309144987	-0.316057506762863	9	0.01	1	AC009812.1
CD8 TCM	0.892336309144987	-0.316057506762863	9	0.01	1	SQLE
CD8 TCM	0.892336309144987	-0.316057506762863	9	0.01	1	ALG1L9P
CD8 TCM	0.892336309144987	-0.316057506762863	9	0.01	1	ZNF134
CD8 TCM	0.892336309144987	-0.316057506762863	9	0.01	1	PCSK1N
CD8 TCM	0.892336309144987	-0.316057506762863	9	0.01	1	AFF2
CD8 TCM	0.892843440413563	-0.287488354566091	49	51	1	POLR2C
CD8 TCM	0.893057549692773	-0.190526624679004	21	23	1	FCGR3A
CD8 TCM	0.893057549692773	-0.190526624679004	21	23	1	AL133243.3
CD8 TCM	0.893057549692773	-0.190526624679004	21	23	1	RGPD5
CD8 TCM	0.893057549692773	-0.190526624679004	21	23	1	RANBP6
CD8 TCM	0.893057549692773	-0.190526624679004	21	23	1	CSTF2T
CD8 TCM	0.893057549692773	-0.190526624679004	21	23	1	PSMC3
CD8 TCM	0.893057549692773	-0.190526624679004	21	23	1	FOXRED1
CD8 TCM	0.893057549692773	-0.190526624679004	21	23	1	TUBA1C
CD8 TCM	0.893057549692773	-0.190526624679004	21	23	1	LGALS3
CD8 TCM	0.893057549692773	-0.190526624679004	21	23	1	ANKDD1A
CD8 TCM	0.893057549692773	-0.190526624679004	21	23	1	SLC26A11
CD8 TCM	0.893057549692773	-0.316057506762863	21	23	1	CCDC97
CD8 TCM	0.893057549692773	-0.190526624679004	21	23	1	MID1IP1
CD8 TCM	0.894037827850163	-0.202400724967295	125	127	1	SH3BGRL
CD8 TCM	0.89417327621657	-0.14613250532055	21	23	1	LIMA1
CD8 TCM	0.894845275232803	-0.216521833211949	9	0.01	1	CDKN2B-AS1
CD8 TCM	0.894975354255404	0.268904993958293	0.04	38	1	INO80E
CD8 TCM	0.895016928150273	-0.106604141133913	104	107	1	AKAP11
CD8 TCM	0.895081827807994	-0.109606629295437	24	23	1	CCDC152
CD8 TCM	0.895269875094172	-0.263968995614408	131	132	1	NEK1
CD8 TCM	0.895312476155522	-0.256186050785464	0.11	112	1	MRPS28
CD8 TCM	0.89549740545815	0.268904993958294	0.11	109	1	SLA
CD8 TCM	0.895619968331211	-0.14613250532055	24	23	1	CCNYL1
CD8 TCM	0.896743568786105	0.169369320407379	34	36	1	XPO5
CD8 TCM	0.896888409830013	-0.190526624679003	92	94	1	MYC
CD8 TCM	0.897080476223834	0.105406261675414	58	56	1	FAM135A
CD8 TCM	0.89717086430814	-0.157359760743804	92	94	1	IRF3
CD8 TCM	0.897260635401801	0.406408517708229	46	48	1	SLC4A5
CD8 TCM	0.89748790339512	0.103845747687797	89	86	1	ATL2
CD8 TCM	0.898050695543064	-0.316057506762863	64	61	1	ZNF75A
CD8 TCM	0.89806836409682	-0.140207671363445	174	175	1	WDR82
CD8 TCM	0.89819118017296	0.268904993958293	9	0.01	1	FLAD1
CD8 TCM	0.89819118017296	0.268904993958293	9	0.01	1	AC018682.1
CD8 TCM	0.89819118017296	0.268904993958293	9	0.01	1	AL024508.1
CD8 TCM	0.89819118017296	0.268904993958293	9	0.01	1	FBXO5
CD8 TCM	0.89819118017296	0.268904993958293	9	0.01	1	IL23A
CD8 TCM	0.89819118017296	0.268904993958293	9	0.01	1	SOCS2-AS1
CD8 TCM	0.89819118017296	0.268904993958293	9	0.01	1	CEACAM1
CD8 TCM	0.89819118017296	0.268904993958293	9	0.01	1	ZNF175
CD8 TCM	0.89819118017296	0.268904993958293	9	0.01	1	ZIK1
CD8 TCM	0.898300690092653	-0.105490520823204	76	79	1	RETREG3
CD8 TCM	0.898621038906952	0.135638463094829	0.07	74	1	ZC3H14
CD8 TCM	0.89862687072799	0.131401470208359	21	23	1	FTCDNL1
CD8 TCM	0.898814596968478	0.124515084623119	46	48	1	COPS4
CD8 TCM	0.898865069657249	-0.16719412084838	49	51	1	H6PD
CD8 TCM	0.899511885719019	0.181442152707954	86	84	1	TMEM116
CD8 TCM	0.899611218176565	-0.123412428820467	43	41	1	RPL34-AS1
CD8 TCM	0.899715521228568	0.128042458118444	104	102	1	PPP1CC
CD8 TCM	0.899946980684901	-0.261609722740486	24	23	1	POLR2J
CD8 TCM	0.900498067617925	0.181442152707954	0.04	38	1	DAPP1
CD8 TCM	0.900498067617925	0.181442152707954	0.04	38	1	PITPNA
CD8 TCM	0.901131979152921	-0.127023682372845	49	51	1	EXOSC7
CD8 TCM	0.901343034814732	0.175795589566812	0.04	38	1	SH3BP2
CD8 TCM	0.901343034814732	0.175795589566812	0.04	38	1	NOD1
CD8 TCM	0.901968795675979	0.116901900513244	21	23	1	TOR3A
CD8 TCM	0.901968795675979	0.116901900513244	21	23	1	NIFK-AS1
CD8 TCM	0.901968795675979	0.406408517708228	21	23	1	PAXIP1-AS2
CD8 TCM	0.901968795675979	0.116901900513244	21	23	1	EXOSC2
CD8 TCM	0.901968795675979	0.116901900513244	21	23	1	DPY19L3
CD8 TCM	0.901968795675979	0.116901900513244	21	23	1	OPA3
CD8 TCM	0.901968795675979	0.116901900513244	21	23	1	MCM8
CD8 TCM	0.902272211630778	-0.136351484527965	107	109	1	RNF44
CD8 TCM	0.90245428769463	-0.178553983012927	61	58	1	WARS2
CD8 TCM	0.902963764811793	0.201790798099757	55	53	1	AC009120.2
CD8 TCM	0.903026119454968	0.169369320407379	34	36	1	EEF2K
CD8 TCM	0.903066951081096	-0.225859697791284	64	66	1	IL6R
CD8 TCM	0.90308591799773	0.131401470208359	21	23	1	ZSCAN5A
CD8 TCM	0.904048669715466	-0.102350813292637	425	409	1	ACTG1
CD8 TCM	0.904892720671986	-0.16719412084838	49	51	1	THOC3
CD8 TCM	0.905478905373075	0.218278920888326	0.07	69	1	ADIPOR2
CD8 TCM	0.905972817282188	-0.121041524357719	76	74	1	PTS
CD8 TCM	0.906446209745612	0.181442152707954	0.04	38	1	CERS4
CD8 TCM	0.90664293091263	0.196755208202458	86	84	1	AC090825.1
CD8 TCM	0.907847706106751	-0.261609722740486	37	38	1	DISC1FP1
CD8 TCM	0.908704593168467	-0.207533049984693	61	58	1	TSTD1
CD8 TCM	0.910587731832724	0.131401470208359	55	53	1	BRD8
CD8 TCM	0.912109078059476	-0.177778131937016	318	299	1	UBE2D3
CD8 TCM	0.91272958180645	-0.14613250532055	64	66	1	PRKAR1B
CD8 TCM	0.913030243932931	-0.200580289342926	37	38	1	CD99L2
CD8 TCM	0.91309329046259	-0.23359534657089	67	69	1	RPN1
CD8 TCM	0.91352228043721	-0.181756415051271	0.08	81	1	SLC35F5
CD8 TCM	0.913766944353907	0.110207247939235	113	112	1	ANKRD13D
CD8 TCM	0.913807531375341	0.268904993958294	21	0.02	1	HINT2
CD8 TCM	0.913807531375341	0.268904993958294	21	0.02	1	NANS
CD8 TCM	0.913807531375341	0.268904993958294	21	0.02	1	USP44
CD8 TCM	0.913807531375341	0.268904993958294	21	0.02	1	YIF1B
CD8 TCM	0.913807531375341	0.420908087403344	21	0.02	1	COQ8B
CD8 TCM	0.914584909013464	0.103845747687797	86	84	1	SIL1
CD8 TCM	0.915848007441106	-0.112965641385351	92	89	1	TPST2
CD8 TCM	0.916570045951439	-0.200580289342926	76	74	1	ATP11A
CD8 TCM	0.916660211086261	-0.112965641385351	95	96	1	CTSW
CD8 TCM	0.9182275771935	-0.118118129150953	37	38	1	RASSF7
CD8 TCM	0.9182275771935	-0.118118129150953	37	38	1	RNF121
CD8 TCM	0.9182275771935	-0.118118129150953	37	38	1	PPP1R3E
CD8 TCM	0.9182275771935	-0.118118129150953	37	38	1	HDHD2
CD8 TCM	0.9182275771935	-0.118118129150953	37	38	1	BTG3
CD8 TCM	0.9182275771935	-0.118118129150953	37	38	1	COMT
CD8 TCM	0.918366139279742	-0.14613250532055	0.04	38	1	LPCAT3
CD8 TCM	0.918664772306359	-0.245668178871465	37	38	1	CRYBG3
CD8 TCM	0.919065612899163	-0.205026194374118	52	53	1	MRI1
CD8 TCM	0.919952990186431	-0.23359534657089	67	69	1	SARS
CD8 TCM	0.921592629436532	0.268904993958293	37	36	1	RAB35
CD8 TCM	0.922201774293527	-0.123412428820467	0.04	38	1	AC026341.1
CD8 TCM	0.922350163811997	-0.166032062758255	156	155	1	EWSR1
CD8 TCM	0.922455721248032	-0.190526624679004	21	0.02	1	NT5DC3
CD8 TCM	0.923767880796511	-0.195042105801496	83	84	1	ZC3H8
CD8 TCM	0.924329494583735	-0.171667597427687	0.04	38	1	C18orf32
CD8 TCM	0.924390028043648	-0.159938304845581	76	74	1	CHORDC1
CD8 TCM	0.925167333064793	0.181442152707954	37	38	1	CASP1
CD8 TCM	0.925326537147965	-0.14613250532055	52	53	1	CALCOCO2
CD8 TCM	0.925614007031726	-0.137415288219441	232	223	1	SFPQ
CD8 TCM	0.926437162578511	-0.183607210739213	52	53	1	CDHR3
CD8 TCM	0.926474659699355	0.192956140724995	89	91	1	IL27RA
CD8 TCM	0.926495619420079	-0.316057506762863	21	0.02	1	AL139021.2
CD8 TCM	0.927774988971024	0.169369320407379	37	36	1	ASTE1
CD8 TCM	0.927774988971024	0.169369320407379	37	36	1	ZNF12
CD8 TCM	0.927774988971024	0.169369320407379	37	36	1	NDUFA7
CD8 TCM	0.927774988971024	0.169369320407379	37	36	1	CCDC130
CD8 TCM	0.92829834001459	0.112785792041012	98	96	1	ZNF276
CD8 TCM	0.929572354672422	-0.261609722740486	24	25	1	FANCD2
CD8 TCM	0.92970608378638	0.319531067028262	64	63	1	DERA
CD8 TCM	0.930087117360351	-0.267147906281916	58	56	1	MAP2K2
CD8 TCM	0.930144967323215	-0.103904269931252	364	355	1	CYLD
CD8 TCM	0.930537199283168	-0.316057506762863	21	0.02	1	STX10
CD8 TCM	0.931315116330633	0.181442152707954	37	36	1	DDX59
CD8 TCM	0.931317403419086	0.116901900513244	37	36	1	EGLN3
CD8 TCM	0.931815169505568	-0.158516229776382	83	84	1	ARPC4
CD8 TCM	0.932599144259609	0.131401470208359	52	51	1	CD302
CD8 TCM	0.932599144259609	0.131401470208359	52	51	1	GMIP
CD8 TCM	0.933030234228306	-0.161729360371568	67	69	1	NDUFS5
CD8 TCM	0.933294884832374	-0.118118129150953	147	142	1	PHACTR4
CD8 TCM	0.933715443490865	0.124515084623119	52	51	1	MRFAP1L1
CD8 TCM	0.933797573330873	-0.14613250532055	24	25	1	SLC25A24
CD8 TCM	0.933797573330873	-0.14613250532055	24	25	1	AL355816.2
CD8 TCM	0.933797573330873	-0.14613250532055	24	25	1	SLAMF7
CD8 TCM	0.933797573330873	-0.468060600207912	24	25	1	MYNN
CD8 TCM	0.933797573330873	-0.14613250532055	24	25	1	FAM153B
CD8 TCM	0.933797573330873	-0.261609722740486	24	25	1	NUDT1
CD8 TCM	0.933797573330873	-0.14613250532055	24	25	1	AC073343.2
CD8 TCM	0.933797573330873	-0.14613250532055	24	25	1	ZNF195
CD8 TCM	0.933797573330873	-0.14613250532055	24	25	1	MRPL34
CD8 TCM	0.933797573330873	-0.14613250532055	24	25	1	ZFP30
CD8 TCM	0.933819421981355	-0.152391495792233	0.3	292	1	CD8A
CD8 TCM	0.934856259816247	-0.109606629295437	24	25	1	C1orf162
CD8 TCM	0.934924675642543	-0.196758578390518	52	53	1	KLHL8
CD8 TCM	0.93689018643264	0.186442833766321	37	38	1	VBP1
CD8 TCM	0.938206008949441	0.137660460680041	52	51	1	ARID5A
CD8 TCM	0.93835083566739	-0.138270387547579	128	124	1	RTTN
CD8 TCM	0.938555261833771	-0.109606629295437	24	25	1	BLM
CD8 TCM	0.938555261833771	-0.109606629295437	24	25	1	VAMP7
CD8 TCM	0.938691033222034	-0.174224812349903	251	246	1	PTP4A2
CD8 TCM	0.939271156131234	-0.118118129150953	37	36	1	CROT
CD8 TCM	0.939495002428527	-0.136351484527965	101	102	1	RNF166
CD8 TCM	0.939612611002581	0.268904993958294	24	25	1	ZNF565
CD8 TCM	0.940094516390074	-0.192999110358524	0.15	0.15	1	HMGN1
CD8 TCM	0.940235291635004	-0.114423645593212	67	69	1	PXN
CD8 TCM	0.940916113646214	-0.185660869507188	73	71	1	GPD2
CD8 TCM	0.941285105784012	-0.135936738214662	193	193	1	KAT2B
CD8 TCM	0.941549403623042	-0.159938304845581	73	71	1	LINC02100
CD8 TCM	0.942348774929118	-0.16133491196422	284	279	1	PTEN
CD8 TCM	0.942661273125019	-0.117563353123779	388	378	1	CORO1A
CD8 TCM	0.942943074745314	-0.134450700272915	89	86	1	AFG3L2
CD8 TCM	0.94320954819819	-0.171667597427687	0.04	41	1	YARS2
CD8 TCM	0.94320954819819	-0.171667597427687	0.04	41	1	COX14
CD8 TCM	0.943262228776845	-0.173613241742657	217	213	1	UBE2K
CD8 TCM	0.943313315787593	0.131401470208359	24	25	1	AC073111.4
CD8 TCM	0.943313315787593	0.131401470208359	24	25	1	SIGMAR1
CD8 TCM	0.943313315787593	0.131401470208359	24	25	1	HDHD5
CD8 TCM	0.944036259718458	-0.183607210739213	55	56	1	SZT2
CD8 TCM	0.944036259718458	-0.183607210739213	55	56	1	CWC25
CD8 TCM	0.94447208520669	-0.14613250532055	0.04	41	1	POLR1C
CD8 TCM	0.94458277156655	-0.200580289342926	37	36	1	DNAJC19
CD8 TCM	0.944901634135989	0.268904993958294	24	25	1	ZDHHC14
CD8 TCM	0.945049716299132	-0.23359534657089	138	135	1	MAP2K1
CD8 TCM	0.945178531170418	-0.108462087354495	0.26	251	1	TRA2B
CD8 TCM	0.945332520678093	0.438829995400607	18	18	1	USHBP1
CD8 TCM	0.947880059682374	-0.579091912596657	12	13	1	NEDD4L
CD8 TCM	0.949674549836559	0.268904993958293	18	18	1	STARD7-AS1
CD8 TCM	0.949674549836559	0.268904993958293	18	18	1	AC106795.3
CD8 TCM	0.949674549836559	0.268904993958293	18	18	1	PAXIP1
CD8 TCM	0.949674549836559	0.268904993958293	18	18	1	C12orf45
CD8 TCM	0.949674549836559	0.268904993958293	18	18	1	HVCN1
CD8 TCM	0.949674549836559	0.268904993958293	18	18	1	ZSCAN29
CD8 TCM	0.949674549836559	0.590833088845656	18	18	1	CFP
CD8 TCM	0.949821743820752	-0.135485261121041	101	99	1	HOOK2
CD8 TCM	0.950255447884369	-0.157359760743804	89	86	1	TBC1D14
CD8 TCM	0.950524623263573	-0.290522414655725	55	56	1	HERC6
CD8 TCM	0.950854235326775	-0.409166911154344	12	13	1	SLC9A7
CD8 TCM	0.950982933496055	-0.154594084068746	214	208	1	BTBD11
CD8 TCM	0.951272237957614	-0.186774489817896	104	104	1	TNFRSF14
CD8 TCM	0.95277777901471	0.268904993958294	18	18	1	AC092650.1
CD8 TCM	0.953755584359602	-0.257163817709294	73	74	1	TOGARAM1
CD8 TCM	0.953829052903378	-0.216521833211949	12	13	1	IFNLR1
CD8 TCM	0.953829052903378	-0.216521833211949	12	13	1	GPN2
CD8 TCM	0.953829052903378	-0.216521833211949	12	13	1	SETMAR
CD8 TCM	0.953829052903378	-0.216521833211949	12	13	1	ANKRD55
CD8 TCM	0.953829052903378	-0.216521833211949	12	13	1	CTNNA1
CD8 TCM	0.953829052903378	-0.216521833211949	12	13	1	AL592429.2
CD8 TCM	0.953829052903378	-0.216521833211949	12	13	1	HDAC9
CD8 TCM	0.953829052903378	-0.216521833211949	12	13	1	AP001160.1
CD8 TCM	0.953829052903378	-0.409166911154344	12	13	1	CHKA
CD8 TCM	0.953829052903378	-0.216521833211949	12	13	1	AP000873.2
CD8 TCM	0.953829052903378	-0.216521833211949	12	13	1	AC020659.1
CD8 TCM	0.953829052903378	-0.216521833211949	12	13	1	AC090517.5
CD8 TCM	0.953829052903378	-0.216521833211949	12	13	1	MRPL46
CD8 TCM	0.953829052903378	-0.216521833211949	12	13	1	EARS2
CD8 TCM	0.953829052903378	-0.216521833211949	12	13	1	ZNF778
CD8 TCM	0.953829052903378	-0.216521833211949	12	13	1	PMAIP1
CD8 TCM	0.953829052903378	-0.216521833211949	12	13	1	GSPT2
CD8 TCM	0.954573415077313	-0.14613250532055	12	13	1	LINC01684
CD8 TCM	0.954623977603615	-0.132457568423474	156	155	1	NGLY1
CD8 TCM	0.955069882321885	-0.136351484527965	104	104	1	XIAP
CD8 TCM	0.956211728882177	0.161989790041781	34	33	1	AL391839.1
CD8 TCM	0.956211728882177	0.161989790041781	34	33	1	CEP152
CD8 TCM	0.956211728882177	0.161989790041781	34	33	1	ANKS3
CD8 TCM	0.956211728882177	0.268904993958293	34	33	1	ZNF146
CD8 TCM	0.956211728882177	0.161989790041781	34	33	1	CFAP298
CD8 TCM	0.956211728882177	0.161989790041781	34	33	1	FUNDC2
CD8 TCM	0.956386339503505	-0.119660293959359	159	155	1	SSR2
CD8 TCM	0.956525868187694	0.189470526463889	131	132	1	TAF1
CD8 TCM	0.956912353600205	0.124515084623119	49	48	1	ELMOD3
CD8 TCM	0.9570166502753	-0.127023682372845	55	56	1	TMEM167A
CD8 TCM	0.957612919201466	-0.261609722740486	43	43	1	RAP2C-AS1
CD8 TCM	0.957743195705767	-0.245668178871465	18	18	1	PIK3CD-AS2
CD8 TCM	0.957743195705767	-0.245668178871465	18	18	1	LRRC14
CD8 TCM	0.957743195705767	-0.245668178871465	18	18	1	APOL2
CD8 TCM	0.958062773797284	0.116901900513244	49	48	1	HEBP2
CD8 TCM	0.958062773797284	0.116901900513244	49	48	1	POLM
CD8 TCM	0.958106572658446	-0.123412428820466	83	84	1	TYW1B
CD8 TCM	0.958293171646137	0.268904993958293	12	13	1	LY86
CD8 TCM	0.958293171646137	0.268904993958293	12	13	1	FGFR1
CD8 TCM	0.958638253895675	-0.109606629295437	101	102	1	XAF1
CD8 TCM	0.960504636494368	-0.186774489817896	104	102	1	RMDN1
CD8 TCM	0.960525351540916	0.268904993958294	12	13	1	WDR76
CD8 TCM	0.960525351540916	0.268904993958294	12	13	1	LIPE
CD8 TCM	0.960859286143123	0.268904993958294	0.04	41	1	HDDC2
CD8 TCM	0.961061295376307	-0.104773475559493	281	277	1	WDR70
CD8 TCM	0.961469080032103	-0.245668178871465	18	18	1	SGPP2
CD8 TCM	0.962093919034608	-0.14613250532055	104	104	1	EIF4H
CD8 TCM	0.962582492818416	-0.196758578390518	58	58	1	ABHD2
CD8 TCM	0.962748671960599	-0.22349138802679	165	162	1	PHF20L1
CD8 TCM	0.96304230256163	0.212321465591926	61	61	1	ARHGEF9
CD8 TCM	0.964246968076297	0.491297415294742	12	13	1	CCDC122
CD8 TCM	0.965755719479782	-0.216521833211949	43	43	1	HEATR5A
CD8 TCM	0.966050938679328	0.131401470208359	76	76	1	ECD
CD8 TCM	0.966260079148697	0.139621977013327	0.08	81	1	HCG17
CD8 TCM	0.966645031553539	-0.419150999726966	52	51	1	Z94721.1
CD8 TCM	0.966645033379946	-0.205026194374118	52	51	1	GLB1
CD8 TCM	0.96681690218808	0.111363716971814	67	69	1	CDC123
CD8 TCM	0.967266771281879	-0.14613250532055	34	33	1	ASB7
CD8 TCM	0.967589928571818	0.268904993958294	0.04	41	1	SGF29
CD8 TCM	0.967589928571818	0.181442152707954	0.04	41	1	MYO18A
CD8 TCM	0.969074918574	0.728336612595591	37	38	1	TSHZ2
CD8 TCM	0.969284734782171	-0.14613250532055	58	58	1	DHRS7B
CD8 TCM	0.969607133915084	0.116901900513244	0.08	81	1	SLC2A13
CD8 TCM	0.969836658856843	-0.120137296787606	208	203	1	SLCO3A1
CD8 TCM	0.970286504577452	-0.109606629295437	28	28	1	RBM15
CD8 TCM	0.970286504577452	-0.109606629295437	28	28	1	KCTD18
CD8 TCM	0.970286504577452	-0.109606629295437	28	28	1	AC105052.4
CD8 TCM	0.970286504577452	-0.109606629295437	28	28	1	EFCAB10
CD8 TCM	0.970286504577452	-0.109606629295437	28	28	1	SH3PXD2A
CD8 TCM	0.970286504577452	-0.109606629295437	28	28	1	ULK2
CD8 TCM	0.970286504577452	-0.109606629295437	28	28	1	UHRF1
CD8 TCM	0.970286504577452	-0.216521833211949	28	28	1	SMG9
CD8 TCM	0.970286504577452	-0.109606629295437	28	28	1	SETD4
CD8 TCM	0.971033184959588	0.268904993958294	76	76	1	MRTFB
CD8 TCM	0.971326753823291	0.153427776538357	61	61	1	TSPYL2
CD8 TCM	0.971457109338774	0.137660460680041	55	56	1	GPATCH4
CD8 TCM	0.971457109338774	0.137660460680041	55	56	1	IVD
CD8 TCM	0.971457109338774	0.137660460680041	55	56	1	SNHG9
CD8 TCM	0.97145967048816	-0.14613250532055	43	43	1	NECAP1
CD8 TCM	0.972332517978026	0.178707184986715	0.08	81	1	ORC3
CD8 TCM	0.97233647762814	-0.14613250532055	34	33	1	ABHD10
CD8 TCM	0.97233647762814	-0.14613250532055	34	33	1	BMP2K
CD8 TCM	0.97233647762814	-0.14613250532055	34	33	1	ITGA5
CD8 TCM	0.97233647762814	-0.14613250532055	34	33	1	COMMD7
CD8 TCM	0.972683726623593	-0.123412428820467	43	43	1	STAM2
CD8 TCM	0.972882239511784	-0.139179744678783	138	137	1	ANO6
CD8 TCM	0.974249945881562	0.135638463094829	83	84	1	PPP2R1A
CD8 TCM	0.974455710483026	-0.207533049984693	67	66	1	PSMB8-AS1
CD8 TCM	0.974703660577173	0.116901900513244	95	96	1	KBTBD2
CD8 TCM	0.975463912126396	0.194904412514517	46	46	1	AC244131.2
CD8 TCM	0.976044451990611	0.134603902246702	107	109	1	NAA50
CD8 TCM	0.977165339162573	-0.14613250532055	43	43	1	SMARCD2
CD8 TCM	0.97783950830578	0.161989790041781	28	28	1	SMC2
CD8 TCM	0.978391363226332	-0.205026194374118	43	43	1	GRIP1
CD8 TCM	0.978425876250485	-0.11488157133611	284	277	1	HNRNPK
CD8 TCM	0.978721477351244	0.228263009460948	0.08	81	1	EPHA1-AS1
CD8 TCM	0.979580477875046	-0.104553401569151	229	226	1	SRRM1
CD8 TCM	0.980356318700111	0.143374111874435	28	28	1	MYCBP
CD8 TCM	0.980356318700111	0.38438221137823	28	28	1	LINC02649
CD8 TCM	0.980356318700111	0.143374111874435	28	28	1	ORMDL2
CD8 TCM	0.980356318700111	0.143374111874435	28	28	1	GIT1
CD8 TCM	0.980356318700111	0.143374111874435	28	28	1	RNFT1
CD8 TCM	0.980356318700111	0.143374111874435	28	28	1	AC020911.2
CD8 TCM	0.980356318700111	0.143374111874435	28	28	1	PRPF31
CD8 TCM	0.980986592862565	0.126885989085866	73	74	1	MTIF3
CD8 TCM	0.981212016653396	0.207504449294151	55	56	1	AC079447.1
CD8 TCM	0.981243935205854	0.268904993958293	31	0.03	1	SIRT5
CD8 TCM	0.982583025731201	-0.109606629295436	217	216	1	SERINC1
CD8 TCM	0.982820424333544	-0.130702464750944	131	129	1	GNB5
CD8 TCM	0.983358927585076	-0.164748183487897	324	305	1	MAP3K1
CD8 TCM	0.984504347069145	0.108440321765048	43	43	1	TARS
CD8 TCM	0.985091518489036	0.169369320407379	31	0.03	1	ZNF567
CD8 TCM	0.985143897194583	-0.178553983012927	61	61	1	WBP1L
CD8 TCM	0.985896392280524	0.268904993958294	28	28	1	HMGCL
CD8 TCM	0.986183513985386	-0.1139520995714	245	239	1	MICU2
CD8 TCM	0.987014163340277	0.153427776538358	31	0.03	1	NEMP2
CD8 TCM	0.987014163340277	0.153427776538358	31	0.03	1	COA4
CD8 TCM	0.987014163340277	0.153427776538358	31	0.03	1	RBM7
CD8 TCM	0.987140423369061	-0.161729360371568	64	63	1	ZNF141
CD8 TCM	0.987177107606458	0.631475073343002	15	15	1	AC239799.2
CD8 TCM	0.987177107606458	0.461550071900689	15	15	1	XKR9
CD8 TCM	0.987499279981207	0.116901900513244	89	89	1	TMX4
CD8 TCM	0.989993190754144	-0.287488354566091	49	48	1	GPR137B
CD8 TCM	0.990551427462127	0.268904993958293	15	15	1	AC009090.6
CD8 TCM	0.990653177489602	-0.14613250532055	76	76	1	ZC3H18
CD8 TCM	0.991110971394424	-0.112965641385351	92	91	1	FBXO38
CD8 TCM	0.991171471235665	0.105406261675414	58	58	1	SNTG2
CD8 TCM	0.991226171053492	0.268904993958293	15	15	1	SELP
CD8 TCM	0.991226171053492	0.461550071900689	15	15	1	CSTA
CD8 TCM	0.991226171053492	0.268904993958293	15	15	1	UNC93B1
CD8 TCM	0.991226171053492	0.461550071900689	15	15	1	AC005695.2
CD8 TCM	0.991226171053492	0.268904993958293	15	15	1	CTIF
CD8 TCM	0.991226171053492	0.268904993958293	15	15	1	ASMTL-AS1
CD8 TCM	0.991900102647914	-0.133193449613052	76	76	1	PET100
CD8 TCM	0.993908642767536	-0.161729360371568	64	63	1	TSPAN32
CD8 TCM	0.994539539658181	-0.161082846786521	174	0.17	1	NT5DC1
CD8 TCM	0.995800947649113	-0.106386326527794	324	312	1	MBP
CD8 TCM	0.996833292340446	-0.123412428820467	46	46	1	SMAD5
CD8 TCM	0.997114241242677	-0.14613250532055	31	0.03	1	ATAD5
CD8 TCM	0.997486328287198	-0.178553983012927	98	96	1	WDR11
CD8 TCM	0.997882486874639	-0.118118129150953	0.11	109	1	MTPN
CD8 TCM	0.998557093668639	-0.178553983012928	31	0.03	1	FARP2
CD8 TCM	0.998557093668639	-0.178553983012928	31	0.03	1	ATP6AP1
CD8 TCM	0.998650153601457	-0.14613250532055	15	15	1	CSRP1
CD8 TCM	0.998650153601457	-0.14613250532055	15	15	1	FAM184B
CD8 TCM	0.998650153601457	-0.14613250532055	15	15	1	TIFA
CD8 TCM	0.998650153601457	-0.14613250532055	15	15	1	PSMG3-AS1
CD8 TCM	0.998650153601457	-0.14613250532055	15	15	1	MRM2
CD8 TCM	0.998650153601457	-0.14613250532055	15	15	1	BUD13
CD8 TCM	0.998650153601457	-0.14613250532055	15	15	1	GIHCG
CD8 TCM	0.998650153601457	-0.14613250532055	15	15	1	HDDC3
CD8 TCM	0.998650153601457	-0.14613250532055	15	15	1	AL023882.1
CD8 TCM	0.998650153601457	-0.14613250532055	15	15	1	AC007728.1
CD8 TCM	0.998650153601457	-0.14613250532055	15	15	1	SIRT2
CD8 TCM	0.998650153601457	-0.14613250532055	15	15	1	BCKDHA
CD8 TCM	0.998650153601457	-0.14613250532055	15	15	1	ATG4A
CD8 TCM	0.998650153601457	-0.14613250532055	15	15	1	CXorf56
CD8 TCM	0.999218276274302	-0.102350813292637	232	228	1	ANKIB1
CD8 TCM	0.999325081952717	-0.316057506762862	15	15	1	AC114956.3
CD8 TCM	0.999325081952717	-0.316057506762862	15	15	1	TBXAS1
CD8 TCM	0.999325081952717	-0.316057506762862	15	15	1	APOO
CD8 TCM	0.999646863569962	0.212321465591926	58	58	1	ZNF529
CD8 TCM	0.999751130305969	0.187984998574726	125	127	1	ATP6V1H
B memory	0.00347091	-0.948862814669964	851	969	86.6444	PLCG2
B memory	362.653	-0.849142553894557	884	947	9.05292e+06	MTRNR2L12
B memory	4.95538e+07	0.578210608087174	0.94	822	0.0123701234638516	RPL41
B memory	1.6534e+08	-0.598304628315299	772	853	0.0412738266269014	ARHGAP24
B memory	1.04072e+09	0.53641779258486	805	644	0.259794344684598	RPL28
B memory	1.2457e+09	138751643651494	256	98	0.310963535766122	AC087500.1
B memory	1.564e+09	0.624787746283651	0.74	569	0.39042208935781	RPS19
B memory	2.0359e+08	0.514450718554687	786	636	0.508221435729622	RPL23A
B memory	2.10654e+09	0.942205926122294	414	222	0.525856263053115	RHOQ
B memory	6.60414e+09	0.714831593680996	586	418	1	RPS15A
B memory	7.71897e+09	109800981931995	191	62	1	MZT2B
B memory	7.74119e+09	0.6860949592064	623	444	1	RPS24
B memory	8.27553e+09	0.691613498970619	591	418	1	RPL10A
B memory	8.69249e+09	0.268661273129636	995	987	1	MT-ATP6
B memory	9.68182e+09	244409996488131	107	18	1	RPS27L
B memory	0.000113129766899109	0.548109437622408	823	0.68	1	RPLP1
B memory	0.000124481724604931	0.725097795713787	0.47	293	1	EEF1B2
B memory	0.000162821655851152	0.604008256411703	698	551	1	RPL27A
B memory	0.00016285281440562	0.552179101931455	679	0.52	1	RPSA
B memory	0.000168740066166099	0.498888047299149	609	418	1	RPL7A
B memory	0.000190399848842806	0.476623910348924	856	707	1	RPS27A
B memory	0.000259365077318274	306558834162758	0.07	4	1	KLHL12
B memory	0.000342050706418654	0.887590039649582	353	204	1	GPCPD1
B memory	0.000358072005059479	111449794210852	247	116	1	BTF3
B memory	0.000362075039288548	184985965057214	121	31	1	MRPL42
B memory	0.000373822022791499	232192809488736	112	27	1	ST6GALNAC3
B memory	0.000405994646858025	0.600296071569037	0.66	0.52	1	RPS25
B memory	0.000421920063904717	0.560038549443291	767	658	1	RPS12
B memory	0.000452075665153766	0.794516616728365	442	284	1	SAMD12
B memory	0.000456157233221245	0.353187893057903	926	884	1	MT-ND5
B memory	0.000540533623609105	238751643651494	84	13	1	PMF1
B memory	0.000579277594196523	0.867042662245497	251	0.12	1	VAPA
B memory	0.000676235623381177	201312092173344	107	27	1	IFITM2
B memory	0.000698929827909414	145261146473682	0.13	0.04	1	AC246817.1
B memory	0.000730985574235978	0.550110941227704	707	0.6	1	RPL19
B memory	0.000744827789929117	0.524603537967023	786	698	1	RPS18
B memory	0.000759148181915255	0.210718331795083	1	996	1	MT-CO2
B memory	0.000799610559264803	0.680924491392252	474	0.32	1	RPL29
B memory	0.000972027532443801	10111405576052	219	102	1	ACAP1
B memory	0.000995444482317502	0.807276346036186	344	204	1	VWA8
B memory	0.00104526216454094	-384130225398094	0	49	1	MDGA1
B memory	0.00108722585777259	352501996026487	47	0	1	AC073343.2
B memory	0.00108722585777259	352501996026487	47	0	1	FIBP
B memory	0.00108722585777259	352501996026487	47	0	1	C1QTNF6
B memory	0.0011736610805255	0.381710814833733	0.87	827	1	RPS2
B memory	0.00130053024259482	0.383446772205892	865	729	1	RPS27
B memory	0.00130855122499364	0.935527801063204	209	98	1	C22orf34
B memory	0.00136905320205631	113597766951897	223	111	1	EAF2
B memory	0.00139297975655017	0.397885409898484	805	671	1	RPS23
B memory	0.0014953736933808	276602805976867	56	4	1	LINC00265
B memory	0.00150812004373729	0.635443949958524	367	227	1	NACA
B memory	0.00151533036178611	213597766951897	84	18	1	TMEM50A
B memory	0.00151533036178611	206558834162758	84	18	1	PRCP
B memory	0.00153006534479363	144409996488131	149	58	1	CPED1
B memory	0.00153273681802432	-274176658043003	5	58	1	ZNF528-AS1
B memory	0.0017100026071765	0.539519529959989	572	0.44	1	RPL9
B memory	0.00172474330826766	0.625015750241595	409	262	1	EEF1D
B memory	0.00173461213050832	191358524818253	74	13	1	ATOX1
B memory	0.0018010929294776	0.537488177862097	0.66	529	1	RPL8
B memory	0.00191930831395008	0.603802583157254	512	364	1	RPL26
B memory	0.00196429203509554	338751643651494	42	0	1	HINFP
B memory	0.0020454710057659	0.33510678103157	837	702	1	BLK
B memory	0.00213837460404933	0.395736943319908	502	338	1	RPS10
B memory	0.0022690797356463	130659644113137	112	36	1	DNAJC5
B memory	0.00234533119911752	-0.617554553032483	274	0.4	1	TRIP12
B memory	0.00235965923009282	171766503820727	88	22	1	MYH11
B memory	0.00254975843418569	0.923569336755149	228	0.12	1	TMEM87A
B memory	0.0025536807054712	176602805976867	102	31	1	HELB
B memory	0.00262178208924584	191358524818253	79	18	1	MAGOH
B memory	0.00267847874251969	265055084234873	51	4	1	COPS3
B memory	0.00272821423486439	0.373519285435694	758	649	1	RPL30
B memory	0.00275293223630687	0.802553935793783	242	129	1	KLF13
B memory	0.00284034151797215	0.608115576028336	553	431	1	RPL23
B memory	0.00285156695430015	0.987585829626303	158	67	1	HSPD1
B memory	0.00286376410352979	206558834162758	0.07	13	1	RDH11
B memory	0.00292959310757954	228798076296402	0.06	9	1	TIMM10
B memory	0.00312146479612903	-0.531170586557426	498	604	1	BCL2
B memory	0.00315933218033735	171766503820727	93	27	1	C16orf54
B memory	0.0032329955378771	165055084234873	93	27	1	TOMM6
B memory	0.00324969625855959	-202187449962276	14	71	1	EIF2S1
B memory	0.00330466702970054	0.521470893183803	586	467	1	RPS20
B memory	0.00335438006871653	152501996026487	93	27	1	IVD
B memory	0.00335438006871653	152501996026487	93	27	1	SHISA8
B memory	0.00337811698095672	-0.934411658372423	214	329	1	CDC42
B memory	0.00355585172448437	352501996026487	37	0	1	CDRT4
B memory	0.00355661621033637	323551334306989	37	0	1	VAT1
B memory	0.00364776325818109	0.341600601459581	591	418	1	RPL35
B memory	0.0036688935020976	0.502228095391632	479	338	1	ITFG1
B memory	0.00376062949337147	180255393579378	84	22	1	RWDD1
B memory	0.00382981051714916	0.757466046265245	247	138	1	AC119396.1
B memory	0.0039932035040395	0.986153874133172	205	107	1	KLHL28
B memory	0.00403770289600181	150616093301356	84	22	1	TP53BP2
B memory	0.00407911156703367	0.327363301688772	647	476	1	TMEM131L
B memory	0.00415689304122029	0.636745042823702	363	231	1	ARHGEF18
B memory	0.0042584423913655	0.615785424188056	312	191	1	ANKRD28
B memory	0.00427584685322254	0.609210046967833	288	169	1	KCNH8
B memory	0.00430437241787409	19915877601838	74	18	1	SLC35F2
B memory	0.00430635717139411	131934493387336	126	49	1	MAP4K2
B memory	0.00435924135242722	19915877601838	74	18	1	CHUK
B memory	0.00442876485208932	183112308799055	74	18	1	DNASE1L1
B memory	0.0045796650457226	172855335435001	74	18	1	EXOSC8
B memory	0.00477322531222025	265055084234873	47	4	1	NT5E
B memory	0.00477322531222025	265055084234873	47	4	1	AC024084.1
B memory	0.00477322531222025	265055084234873	47	4	1	TMEM205
B memory	0.00477322531222025	265055084234873	47	4	1	SMG9
B memory	0.00479725442317026	252501996026487	47	4	1	SLC16A1
B memory	0.00479725442317026	252501996026487	47	4	1	SYT11
B memory	0.00479725442317026	252501996026487	47	4	1	STPG4
B memory	0.00479725442317026	252501996026487	47	4	1	LINC01176
B memory	0.00480220451065262	0.380304949481553	842	738	1	RPL10
B memory	0.00488359209672815	118106555904751	112	0.04	1	SDAD1
B memory	0.00498197057189921	-280888077628856	9	58	1	CPPED1
B memory	0.00508411284281598	171766503820727	88	27	1	SHKBP1
B memory	0.00510914295885184	0.700303877545832	247	138	1	ALG13
B memory	0.00516594560032664	0.217685052738594	995	991	1	MT-CO3
B memory	0.00517051902829458	165055084234873	88	27	1	RTCA
B memory	0.00526294447645831	0.739360109306589	279	169	1	MPRIP
B memory	0.00528387711795463	158016151445733	88	27	1	HMGA1
B memory	0.00531173315273531	100900481326121	112	0.04	1	LPAR6
B memory	0.00536030227304465	148062584090642	65	13	1	AC132153.1
B memory	0.00541472385559573	138751643651494	65	13	1	JAM3
B memory	0.00547681251059275	0.650550842348733	0.27	156	1	RPL36AL
B memory	0.00555704527320865	138751643651494	88	27	1	ARF4
B memory	0.00555841890426478	-0.77768615468497	0.27	378	1	KMT2A
B memory	0.00565513624655584	123551334306989	116	44	1	COX19
B memory	0.00567328871803745	125823341956997	135	58	1	COPS2
B memory	0.00568626745710147	0.604747152735608	353	231	1	EHMT1
B memory	0.00572432288358489	0.499770890173124	526	391	1	RPL14
B memory	0.00591799798889398	0.332834998748285	758	627	1	TMSB10
B memory	0.0059293170445537	0.677023053709924	214	116	1	AP2B1
B memory	0.00616786769688899	0.297169934418685	958	893	1	RPL13
B memory	0.00624552651291106	138751643651494	121	49	1	CSNK1D
B memory	0.0063401523769356	165055084234873	79	22	1	TXNDC15
B memory	0.00636652247585674	-0.824228740622001	0.13	231	1	PNPLA8
B memory	0.00641760122392061	0.331924110551622	0.74	636	1	RPS6
B memory	0.00642243445083951	-0.546854895515686	372	484	1	DYRK1A
B memory	0.00645950582420179	323551334306989	33	0	1	CD4
B memory	0.00645950582420179	323551334306989	33	0	1	TXNL4B
B memory	0.00646010484557354	338751643651494	33	0	1	AC011997.1
B memory	0.00646090358702942	306558834162758	33	0	1	CSRNP1
B memory	0.00646090358702942	306558834162758	33	0	1	TPRA1
B memory	0.00646090358702942	306558834162758	33	0	1	FAM160B2
B memory	0.00646090358702942	306558834162758	33	0	1	FANCF
B memory	0.00646090358702942	306558834162758	33	0	1	FKBP4
B memory	0.00648046660387037	1272039219095	121	49	1	HCST
B memory	0.00662857976343016	144409996488131	107	0.04	1	AC061958.1
B memory	0.00676314940409693	0.958673137711065	0.2	107	1	RASSF6
B memory	0.00678187961710658	-0.599992619301864	437	524	1	EEF2
B memory	0.00678795528992805	152501996026487	93	31	1	GCA
B memory	0.00681051059450365	-185194949818045	37	102	1	MFHAS1
B memory	0.00683817535654355	0.60615672299028	298	187	1	CNOT4
B memory	0.00708681094969169	-162246765205768	37	102	1	PIN4
B memory	0.0070907727012592	133860683603399	107	0.04	1	DIPK2A
B memory	0.00725772444049158	103387948190024	0.14	62	1	PRKCH
B memory	0.0074311697450601	174366024674021	0.07	18	1	NUFIP1
B memory	0.00744418183441173	0.310907159813532	0.8	738	1	CDK14
B memory	0.00761705821243462	-0.675025029553774	279	391	1	UBE2G1
B memory	0.00763322882625341	-159737667109485	23	0.08	1	MED25
B memory	0.00763899500918508	0.452611464736824	344	222	1	PAPOLA
B memory	0.00777613289533023	148062584090642	0.07	18	1	CARHSP1
B memory	0.00778052135981085	11074085173222	144	67	1	CBX3
B memory	0.00791996108782175	136815111164801	0.13	58	1	SEC14L1
B memory	0.00806324587809577	0.182438755213584	991	978	1	MT-ND4
B memory	0.00817068042203248	-121451957756516	56	129	1	UBR5-AS1
B memory	0.00822708485308267	206558834162758	0.06	13	1	MACC1
B memory	0.00829964433977051	0.913585248182527	163	0.08	1	ITGB7
B memory	0.00830948914765807	19724789372361	0.06	13	1	SELENOW
B memory	0.00833010367215273	-239384327700972	14	62	1	FANCC
B memory	0.00840716648899202	187294326368518	0.06	13	1	PEX1
B memory	0.00840716648899202	187294326368518	0.06	13	1	POLR3E
B memory	0.00840716648899202	187294326368518	0.06	13	1	ASPSCR1
B memory	0.00855370088796027	265055084234873	42	4	1	RASGRF2
B memory	0.00855370088796027	252501996026487	42	4	1	PROSER3
B memory	0.0085631274234011	150616093301356	84	27	1	ARRDC2
B memory	0.00859452465286527	238751643651494	42	4	1	ARMH2
B memory	0.00861522836098107	126722220279723	84	27	1	TCAIM
B memory	0.00868471538714385	145790576440634	84	27	1	MPZL3
B memory	0.0088981973581724	218106555904751	51	9	1	CDC26
B memory	0.008973088162474	206558834162758	51	9	1	CYP2R1
B memory	0.00917947227312585	0.831123087990554	144	67	1	AC023590.1
B memory	0.00921997522230297	0.882724284477766	167	84	1	RMC1
B memory	0.00925991228186126	-293441165837242	0	31	1	ATP1A1-AS1
B memory	0.00925991228186126	-293441165837242	0	31	1	ZNF692
B memory	0.00925991228186126	-293441165837242	0	31	1	ERG28
B memory	0.00925991228186126	-293441165837242	0	31	1	AC021752.1
B memory	0.0093893106903306	0.342535054316625	847	773	1	RPL11
B memory	0.00939612583677093	110998246098603	0.13	58	1	INTS9
B memory	0.00963523758452417	101667874114663	0.13	58	1	LARP4
B memory	0.00982396696945035	0.769195338847352	228	133	1	VCL
B memory	0.00995908117831988	0.650550842348733	214	0.12	1	CD48
B memory	0.01029491542008	0.906890595608519	177	93	1	SUMO2
B memory	0.0103261806887308	138751643651494	102	0.04	1	MARK1
B memory	0.0103995935608348	156808868215676	74	22	1	NDUFS7
B memory	0.0104439812651966	0.470209224961082	544	449	1	RPL15
B memory	0.0106416292667024	-0.798756559014857	0.14	231	1	LYZ
B memory	0.0107776681095913	0.995199013736179	153	76	1	SLC12A2
B memory	0.0108251555256859	0.90512366943433	153	76	1	VPS51
B memory	0.0108689695423201	134569626082031	74	22	1	FAM118A
B memory	0.010878068686965	1272039219095	121	53	1	NEDD4L
B memory	0.0110563358666772	138751643651494	88	31	1	BICD2
B memory	0.0113714194202827	112971867904729	102	0.04	1	DHTKD1
B memory	0.0114315530246818	-140834284670484	37	98	1	BCL10
B memory	0.011478335937196	0.614926932618011	242	142	1	GOLGA8B
B memory	0.0115427036117447	0.950111124207641	191	107	1	TFEB
B memory	0.0115526518507301	112698888629172	167	89	1	AC093157.1
B memory	0.0115743395717931	121759143507263	88	31	1	CDK7
B memory	0.0116704002903686	-167137725253863	23	76	1	CCDC88A
B memory	0.0117586191125481	-0.746784655196652	153	249	1	JUNB
B memory	0.0117643188180842	0.755248221015426	205	116	1	RAF1
B memory	0.0117937397214668	287294326368518	28	0	1	MTX1
B memory	0.0117937397214668	287294326368518	28	0	1	AC110769.2
B memory	0.0117937397214668	287294326368518	28	0	1	FLACC1
B memory	0.0117937397214668	287294326368518	28	0	1	RELL2
B memory	0.0117937397214668	287294326368518	28	0	1	AL512625.3
B memory	0.0117937397214668	287294326368518	28	0	1	TMEM141
B memory	0.0117937397214668	287294326368518	28	0	1	HAUS4
B memory	0.0117937397214668	287294326368518	28	0	1	DNAAF4
B memory	0.0117937397214668	287294326368518	28	0	1	RAB40C
B memory	0.0117937397214668	287294326368518	28	0	1	TNFRSF17
B memory	0.0117937397214668	287294326368518	28	0	1	CDIPT
B memory	0.0117937397214668	287294326368518	28	0	1	AC022098.1
B memory	0.0117937397214668	287294326368518	28	0	1	ENTPD6
B memory	0.0118984868691001	-128233496179273	47	111	1	EIF1B
B memory	0.0118984868691001	-128233496179273	47	111	1	THUMPD1
B memory	0.0123751004442833	0.934343808349324	163	84	1	EFCAB13
B memory	0.012425482806533	0.843195920291129	158	0.08	1	VPREB3
B memory	0.0124410188366345	0.428158421012285	516	396	1	RPL12
B memory	0.0125683940683906	0.238884127409129	893	893	1	AFF3
B memory	0.0126251194556745	0.428158421012285	688	587	1	RPS15
B memory	0.0126499157798143	0.781795375626985	102	0.04	1	GDAP2
B memory	0.0127286587870686	-0.397383634714969	553	662	1	UTRN
B memory	0.0129358784769422	-251937415909358	5	0.04	1	MREG
B memory	0.0129870464259172	-239384327700972	5	0.04	1	EIF1AD
B memory	0.0130422906185635	118106555904751	107	44	1	ARHGAP9
B memory	0.013285060080177	0.711951387012876	158	0.08	1	MAP3K3
B memory	0.0132904263241539	0.544051221048054	372	262	1	JAZF1
B memory	0.0133389508463961	112448203068114	107	44	1	PELI2
B memory	0.0133425340173796	0.421732151852852	637	533	1	RPL36A
B memory	0.0134897177988258	150616093301356	79	27	1	NXPE3
B memory	0.0137510244344772	142815842101228	79	27	1	SEPHS1
B memory	0.0137767130271265	128798076296402	93	36	1	PIH1D1
B memory	0.0138709247130529	145790576440634	79	27	1	C16orf72
B memory	0.0139521742635207	0.771857138570866	237	147	1	NUP153
B memory	0.0139852658769846	206558834162758	56	13	1	HLA-DQA2
B memory	0.0141221150008171	19724789372361	56	13	1	MAP4K3
B memory	0.0141221150008171	187294326368518	56	13	1	TANC2
B memory	0.0141221150008171	187294326368518	56	13	1	IGLV10-54
B memory	0.0141351624058027	120309186537751	93	36	1	VSIR
B memory	0.0141978436680584	-215680407970887	9	49	1	ACAA2
B memory	0.0142443217513591	106558834162758	153	0.08	1	LMO4
B memory	0.0142465507891005	0.638167117892901	219	129	1	DHRSX
B memory	0.0142790547031909	176602805976867	56	13	1	PSMD6-AS2
B memory	0.0142790547031909	176602805976867	56	13	1	NOP10
B memory	0.0142790547031909	176602805976867	56	13	1	CARM1
B memory	0.0142964328963819	-204988887579236	9	49	1	AC128687.3
B memory	0.0142964328963819	-204988887579236	9	49	1	JOSD1
B memory	0.0143792293498777	0.668252844082192	181	98	1	CBFB
B memory	0.0144097216791278	-193441165837242	9	49	1	COQ5
B memory	0.0144955628401393	123551334306989	112	49	1	NORAD
B memory	0.014603089661291	0.97632100353049	181	102	1	RABEP2
B memory	0.0148405836551886	144409996488131	56	13	1	LEPROTL1
B memory	0.0149414091713073	0.802553935793783	205	0.12	1	FARP2
B memory	0.0151904931182917	0.650550842348733	228	138	1	TMC6
B memory	0.0152312927760056	0.885016095985756	126	58	1	BARD1
B memory	0.0152761457340736	252501996026487	37	4	1	TSPAN18
B memory	0.015316048181296	112448203068114	112	49	1	KLHL36
B memory	0.0154087451633995	223551334306989	37	4	1	SHC1
B memory	0.0154087451633995	223551334306989	37	4	1	GGPS1
B memory	0.0154087451633995	223551334306989	37	4	1	COPG1
B memory	0.0154087451633995	223551334306989	37	4	1	GRPEL1
B memory	0.0154087451633995	223551334306989	37	4	1	LOXL2
B memory	0.0154087451633995	223551334306989	37	4	1	TRIAP1
B memory	0.0154087451633995	223551334306989	37	4	1	TSR1
B memory	0.0154087451633995	223551334306989	37	4	1	PIGS
B memory	0.0156226288676061	194005745954372	47	9	1	ASL
B memory	0.0156226288676061	194005745954372	47	9	1	NT5DC3
B memory	0.0156226288676061	194005745954372	47	9	1	JSRP1
B memory	0.0156226288676061	194005745954372	47	9	1	SMIM26
B memory	0.0158432320936645	0.580161514457335	302	204	1	NLRC5
B memory	0.0158457829057128	11074085173222	135	67	1	MTOR
B memory	0.0160551441346999	0.52196663628732	391	289	1	LRCH1
B memory	0.0161153326517083	-293441165837242	0	27	1	ARRB1
B memory	0.0161153326517083	-293441165837242	0	27	1	THYN1
B memory	0.0161171857060019	-274176658043003	0	27	1	HSPA6
B memory	0.0161171857060019	-274176658043003	0	27	1	AC124016.1
B memory	0.0161171857060019	-274176658043003	0	27	1	ARFRP1
B memory	0.0161576822963331	0.300183561936539	0.86	862	1	RPL13A
B memory	0.0164068554481995	165055084234873	0.07	22	1	PLAAT4
B memory	0.0164068554481995	165055084234873	0.07	22	1	MTHFD1
B memory	0.0166824927550328	120309186537751	98	0.04	1	SNRPD3
B memory	0.0167197689520223	0.623583794748464	223	133	1	ISG20
B memory	0.0167894744653098	102251961973569	135	67	1	RETREG3
B memory	0.0169072760726769	148062584090642	0.07	22	1	AC008875.3
B memory	0.0170482271863422	138751643651494	84	31	1	ARL17A
B memory	0.0170818661242154	112971867904729	98	0.04	1	ZNF480
B memory	0.0172297131981141	-140834284670484	37	93	1	SPTLC1
B memory	0.0174105061498573	131351585507116	84	31	1	PAX8-AS1
B memory	0.0174105061498573	131351585507116	84	31	1	TTC21A
B memory	0.0174445605749207	0.18669908447213	991	978	1	MT-CYB
B memory	0.0175218311723828	-0.687771690789298	265	0.36	1	CTSS
B memory	0.0175715181628705	0.381772453980135	605	493	1	EPS15
B memory	0.017600114631167	111621441469754	98	0.04	1	TPST1
B memory	0.0176797703256794	0.882724284477766	158	84	1	MYL12B
B memory	0.0177743745369798	0.215922614712008	967	956	1	MT-ND1
B memory	0.0177856475210188	0.499991165773352	358	258	1	CD22
B memory	0.0180563286485854	0.621981690151962	293	196	1	HLA-DMA
B memory	0.0181626109873886	114359085362885	84	31	1	CRK
B memory	0.0182559429579221	-121981387723467	56	0.12	1	RPS6KA2
B memory	0.0183242714694553	-114086253583985	47	107	1	MAP3K20
B memory	0.0185739057980346	0.516249750637142	312	209	1	ZNF280D
B memory	0.0187021718703751	0.627467229235692	242	151	1	EEA1
B memory	0.0190112092718215	0.854084236433865	84	31	1	TYW5
B memory	0.0191480601997253	0.542910119160763	284	187	1	MTREX
B memory	0.0191962240816299	1250012912765	102	44	1	HEXD
B memory	0.0194093027161856	-110433665981474	23	71	1	METTL14
B memory	0.0195318377511376	0.456172797181882	498	396	1	SMARCC1
B memory	0.0195325949688032	-174176658043003	33	84	1	LDLRAD4
B memory	0.0196723026134831	122312961861406	102	44	1	ARL17B
B memory	0.0196915400059271	0.714115971126199	219	133	1	DOP1A
B memory	0.0197349007553017	112971867904729	102	44	1	SNX5
B memory	0.0199409333628155	19915877601838	0.06	18	1	IGHD
B memory	0.0199606540228801	0.69785655712709	135	67	1	AFDN
B memory	0.0201763409238914	165055084234873	0.06	18	1	ANKRA2
B memory	0.0201949324534987	0.428158421012285	344	236	1	TOMM7
B memory	0.0204442677389651	-0.729591866483925	121	204	1	EIF5
B memory	0.0204460105660431	155101516879782	0.06	18	1	SRA1
B memory	0.0204460105660431	155101516879782	0.06	18	1	LST1
B memory	0.0204460105660431	155101516879782	0.06	18	1	SCARB1
B memory	0.0204483375646792	-178240856492737	19	62	1	GPM6A
B memory	0.0204509320188747	0.677023053709924	228	142	1	WDR43
B memory	0.0206651174498763	0.940057459543718	177	102	1	ZNF800
B memory	0.0206825595410855	-16999464047354	19	62	1	ZER1
B memory	0.0209185212305954	-161248356348506	19	62	1	LINS1
B memory	0.0209652718053614	0.575783073946761	205	0.12	1	ECE1
B memory	0.0210907348187812	0.913585248182527	121	58	1	DNAJC7
B memory	0.0211430490271764	165055084234873	74	27	1	KLHL7
B memory	0.0211936153274837	-151937415909358	19	62	1	EMC10
B memory	0.0216700875194609	-115680407970887	42	98	1	ELAVL1
B memory	0.0216813138643283	287294326368518	23	0	1	NEU1
B memory	0.0216813138643283	287294326368518	23	0	1	ARSD
B memory	0.0216826858702066	265055084234873	23	0	1	SLC5A6
B memory	0.0216826858702066	265055084234873	23	0	1	MCC
B memory	0.0216826858702066	265055084234873	23	0	1	C5orf58
B memory	0.0216826858702066	265055084234873	23	0	1	UPP1
B memory	0.0216826858702066	265055084234873	23	0	1	SLC24A2
B memory	0.0216826858702066	265055084234873	23	0	1	PANK1
B memory	0.0216826858702066	265055084234873	23	0	1	CCNJ
B memory	0.0216826858702066	265055084234873	23	0	1	BET1L
B memory	0.0216826858702066	265055084234873	23	0	1	APBB1
B memory	0.0216826858702066	265055084234873	23	0	1	ACP2
B memory	0.0216826858702066	265055084234873	23	0	1	SLC48A1
B memory	0.0216826858702066	265055084234873	23	0	1	LIG4
B memory	0.0216826858702066	265055084234873	23	0	1	GZMH
B memory	0.0216826858702066	265055084234873	23	0	1	AC026470.2
B memory	0.0216826858702066	265055084234873	23	0	1	ZNF19
B memory	0.0216826858702066	265055084234873	23	0	1	TRIM16
B memory	0.0216826858702066	265055084234873	23	0	1	LINC01801
B memory	0.0216826858702066	265055084234873	23	0	1	POLD1
B memory	0.0216826858702066	265055084234873	23	0	1	CST7
B memory	0.0216826858702066	265055084234873	23	0	1	AL117379.1
B memory	0.021715954477426	0.423635862321591	358	253	1	PAFAH1B1
B memory	0.0218016609760507	0.333068652492563	693	631	1	RPS4X
B memory	0.021803249994077	113597766951897	88	36	1	NOSIP
B memory	0.0219399057146143	165055084234873	74	27	1	GNLY
B memory	0.0221395648085878	0.626303296102056	223	138	1	LRRK1
B memory	0.0222180386640942	-239384327700972	5	36	1	AL390774.2
B memory	0.0222180386640942	-239384327700972	5	36	1	DCXR
B memory	0.0222382287395086	112448203068114	107	49	1	AC004797.1
B memory	0.0222709127848702	117250354554409	107	49	1	ITGB2-AS1
B memory	0.0222902639450112	0.333284124831234	456	333	1	ZHX2
B memory	0.0223141414582607	-210433665981474	5	36	1	AC004918.1
B memory	0.0223141414582607	-210433665981474	5	36	1	LACTB2
B memory	0.0223162278087146	0.713286597696696	0.2	0.12	1	LARP1
B memory	0.0225308626704378	128798076296402	74	27	1	PXDNL
B memory	0.0226988329002718	-0.988859442394799	51	111	1	AC012368.1
B memory	0.0227563671101349	0.596103058326357	298	204	1	PTPN6
B memory	0.0228363381597356	106558834162758	107	49	1	KDM3A
B memory	0.0228363381597356	106558834162758	107	49	1	FAF2
B memory	0.0228950236144066	-174176658043003	14	53	1	MGLL
B memory	0.0230874968222024	0.69007920653537	149	0.08	1	CSPP1
B memory	0.0231327994573399	-163485137651352	14	53	1	EIF3I
B memory	0.0231327994573399	-163485137651352	14	53	1	HSD17B12
B memory	0.0232665222300605	-16999464047354	14	53	1	MRVI1-AS1
B memory	0.0233554972893975	106558834162758	74	27	1	GPSM2
B memory	0.0233639640391448	100900481326121	107	49	1	SUSD3
B memory	0.0235172200179857	0.418862673382284	619	516	1	RPL35A
B memory	0.0235940384666946	0.603245127570377	195	116	1	CTDSPL2
B memory	0.0236019443711659	124719514811752	186	111	1	LINC01934
B memory	0.023759150230738	-193441165837242	9	44	1	HPRT1
B memory	0.0237996358148394	138751643651494	93	0.04	1	PIGF
B memory	0.0238358121415572	187294326368518	51	13	1	CISD2
B memory	0.0238358121415572	176602805976867	51	13	1	NAA38
B memory	0.0239379623076015	-180888077628856	9	44	1	HSD17B7
B memory	0.0240861606683049	165055084234873	51	13	1	ZBTB48
B memory	0.0240861606683049	165055084234873	51	13	1	CIP2A
B memory	0.0240861606683049	165055084234873	51	13	1	SLC35A5
B memory	0.0240861606683049	165055084234873	51	13	1	MGAT4B
B memory	0.0240861606683049	165055084234873	51	13	1	CCDC167
B memory	0.0240861606683049	165055084234873	51	13	1	BUD31
B memory	0.0240861606683049	165055084234873	51	13	1	PAXIP1-AS2
B memory	0.0241546182378346	-0.808880776288564	74	142	1	LPXN
B memory	0.0242814009882323	126722220279723	93	0.04	1	OPTN
B memory	0.024305377341712	0.968291140272662	163	93	1	PRORP
B memory	0.0243256776750748	0.972478937236095	0.13	67	1	EIF2AK1
B memory	0.024385331556866	0.515391259067097	237	147	1	YBX1
B memory	0.0244571728247947	0.566017332137065	228	142	1	NPEPPS
B memory	0.0246490559776956	-13749842497584	28	76	1	DAXX
B memory	0.0246956678288084	144409996488131	51	13	1	CDKN2A
B memory	0.0247708926401675	120309186537751	93	0.04	1	NOP56
B memory	0.0249293016361622	132862274746137	51	13	1	POLE4
B memory	0.0249293016361622	132862274746137	51	13	1	DAGLB
B memory	0.0249833357742126	-132672908115118	28	76	1	TRIM59
B memory	0.0249836737640033	0.736965594166207	177	102	1	POLD4
B memory	0.0250714714531726	0.691192826846079	205	124	1	ODF2L
B memory	0.0251444080982894	0.687076718373847	172	98	1	GMFG
B memory	0.0251828476637517	114359085362885	0.14	76	1	TTLL5
B memory	0.0252473112113647	0.563088001098393	293	0.2	1	P2RX5
B memory	0.0252672086308625	0.714115971126199	242	0.16	1	EIF4A1
B memory	0.0252793666436533	152501996026487	79	31	1	ARCN1
B memory	0.0255815373644026	118106555904751	51	13	1	AC006230.1
B memory	0.0257615955268235	0.802553935793783	107	49	1	DSTYK
B memory	0.025783945114454	106558834162758	135	71	1	ADAMTS6
B memory	0.0258321519419747	0.135550899795144	944	916	1	B2M
B memory	0.0259241327479407	106558834162758	93	0.04	1	SMDT1
B memory	0.0259307098278681	0.67130940251553	149	0.08	1	INTS10
B memory	0.0263288812366038	-0.597376671094852	181	271	1	PHF20
B memory	0.0263397877780141	0.394536864192712	0.4	289	1	HSP90AA1
B memory	0.0264422402423212	0.99847414576904	93	0.04	1	LPIN2
B memory	0.0264504657304927	156808868215676	65	22	1	LGALS8
B memory	0.0264922031789843	0.650550842348733	172	98	1	CORO1C
B memory	0.026618981707094	0.288842845476016	0.67	0.56	1	RPS8
B memory	0.0266573553423699	0.349086850021086	591	493	1	RPS3A
B memory	0.0267130694615737	0.598711910829115	386	302	1	SENP6
B memory	0.026884736555361	194005745954372	42	9	1	GMNN
B memory	0.026884736555361	194005745954372	42	9	1	PAXIP1-AS1
B memory	0.026884736555361	206558834162758	42	9	1	TSPYL2
B memory	0.0269452012501079	0.662232647396368	228	147	1	MSH3
B memory	0.0270571601634411	0.407980539074655	484	373	1	RPL27
B memory	0.0270731467884944	0.621981690151962	209	129	1	SNRNP200
B memory	0.0270833331305386	0.154855679724664	158	84	1	LIX1-AS1
B memory	0.0270886322178008	180255393579378	42	9	1	PIK3CD-AS2
B memory	0.0270886322178008	180255393579378	42	9	1	FAHD2A
B memory	0.0270886322178008	180255393579378	42	9	1	OXSM
B memory	0.0270886322178008	180255393579378	42	9	1	LRRC1
B memory	0.0270886322178008	180255393579378	42	9	1	TNFSF12
B memory	0.0270886322178008	180255393579378	42	9	1	SNHG17
B memory	0.0272184162958474	138751643651494	65	22	1	AC079447.1
B memory	0.0272184162958474	138751643651494	65	22	1	AC025442.2
B memory	0.0272184162958474	138751643651494	65	22	1	GAS6-AS1
B memory	0.0272226931891288	0.426987877304347	507	413	1	RPL5
B memory	0.0272705522872701	0.334291497548063	484	382	1	RPS7
B memory	0.0272771356665841	187294326368518	42	9	1	AL136962.1
B memory	0.0275406843473468	223551334306989	33	4	1	GADD45B
B memory	0.0276606322482183	206558834162758	33	4	1	DGKQ
B memory	0.0276606322482183	206558834162758	33	4	1	HIST1H2AC
B memory	0.0276606322482183	206558834162758	33	4	1	UQCC2
B memory	0.0276606322482183	206558834162758	33	4	1	PPP2R5D
B memory	0.0276606322482183	206558834162758	33	4	1	NFE2L3
B memory	0.0276606322482183	206558834162758	33	4	1	GNG10
B memory	0.0276606322482183	206558834162758	33	4	1	ZNF32
B memory	0.0276606322482183	206558834162758	33	4	1	CD44-AS1
B memory	0.0276606322482183	206558834162758	33	4	1	NOP2
B memory	0.0276606322482183	206558834162758	33	4	1	RDH5
B memory	0.0276606322482183	206558834162758	33	4	1	ALDH2
B memory	0.0276606322482183	206558834162758	33	4	1	RBM26-AS1
B memory	0.0276606322482183	206558834162758	33	4	1	IRF2BPL
B memory	0.0276606322482183	206558834162758	33	4	1	ARHGAP11A
B memory	0.0276606322482183	206558834162758	33	4	1	TELO2
B memory	0.0276606322482183	206558834162758	33	4	1	FN3KRP
B memory	0.0276606322482183	206558834162758	33	4	1	HAUS1
B memory	0.0276606322482183	206558834162758	33	4	1	AC104530.1
B memory	0.0276606322482183	206558834162758	33	4	1	EVI5L
B memory	0.0276620914978629	0.872943263685181	93	0.04	1	PPP1R15B
B memory	0.0276620914978629	0.551015168797819	93	0.04	1	LRSAM1
B memory	0.0276804972040121	0.50168745643425	195	116	1	SLC15A2
B memory	0.0277703866864315	0.815610088619229	158	89	1	LAMTOR4
B memory	0.0278545973898453	0.885016095985756	135	71	1	FXYD5
B memory	0.0279538462804859	138751643651494	42	9	1	IFI27L2
B memory	0.0279692420557561	0.85913746416015	112	53	1	CAPN3
B memory	0.028087500472543	-0.794234000324162	121	196	1	ILF3
B memory	0.0281951533614973	106558834162758	79	31	1	SMARCD1
B memory	0.0281951533614973	0.913585248182527	79	31	1	SOCS4
B memory	0.0282199528888035	1250012912765	98	44	1	KIAA0232
B memory	0.0282533100965897	-251937415909358	0	22	1	DUSP12
B memory	0.0282533100965897	-251937415909358	0	22	1	F5
B memory	0.0282533100965897	-251937415909358	0	22	1	AC010978.1
B memory	0.0282533100965897	-251937415909358	0	22	1	TIGD1
B memory	0.0282533100965897	-251937415909358	0	22	1	KCNJ13
B memory	0.0282533100965897	-251937415909358	0	22	1	TMEM44
B memory	0.0282533100965897	-251937415909358	0	22	1	AL356417.1
B memory	0.0282533100965897	-251937415909358	0	22	1	YAE1
B memory	0.0282533100965897	-251937415909358	0	22	1	PRXL2C
B memory	0.0282533100965897	-251937415909358	0	22	1	CASC1
B memory	0.0282533100965897	-251937415909358	0	22	1	FOXO3B
B memory	0.0282533100965897	-251937415909358	0	22	1	AC023421.2
B memory	0.0282533100965897	-251937415909358	0	22	1	DNASE2
B memory	0.0282533100965897	-251937415909358	0	22	1	PLAUR
B memory	0.028304020451638	0.771857138570866	135	71	1	DCAF8
B memory	0.0284659520344675	148062584090642	33	4	1	MASTL
B memory	0.028541614346952	0.705412777383251	251	169	1	CD2AP
B memory	0.0285672935592163	106558834162758	177	107	1	FGD6
B memory	0.0287103496645477	0.72610187535591	195	0.12	1	QRICH1
B memory	0.0287584242633722	-143691199890161	23	67	1	TRMT10C
B memory	0.0287584242633722	-143691199890161	23	67	1	DCAF16
B memory	0.0289282733263082	0.662232647396368	237	156	1	TERF2IP
B memory	0.0290656268459926	0.802553935793783	135	71	1	SAP18
B memory	0.0291722708721105	-10124141703737	74	138	1	FOS
B memory	0.0291834456972783	0.560353033377155	256	169	1	SEMA4B
B memory	0.0291898514673717	-134944915765127	23	67	1	KCTD13
B memory	0.0292269896845814	-0.934411658372423	88	156	1	PPP1R10
B memory	0.0292732109396399	0.331321897062326	386	0.28	1	RAP1GDS1
B memory	0.0294425230663983	0.958673137711064	116	58	1	PABPC4
B memory	0.0296554201388354	0.536894060553166	251	164	1	HIBCH
B memory	0.0297260202501249	0.393642539311781	251	0.16	1	ZNF721
B memory	0.0298129095630598	0.987585829626303	144	0.08	1	TRIM25
B memory	0.0300259773876589	0.709444531402301	0.2	124	1	ZNF326
B memory	0.0303204404993816	-0.529024329127299	451	533	1	EXOC4
B memory	0.0303731920293928	0.831123087990554	135	71	1	SPOCK2
B memory	0.0306205015783598	0.347158698898798	488	387	1	USP24
B memory	0.0306409923412254	0.551015168797819	284	196	1	ANGPTL1
B memory	0.03072329684041	-125633975325979	42	93	1	MGST3
B memory	0.0308635783712198	0.536894060553166	0.26	173	1	SENP7
B memory	0.0311295324491638	-102187449962276	23	67	1	ZNF383
B memory	0.0311306098961213	0.424042312540053	209	129	1	CD99
B memory	0.0311547314720384	0.21101878114914	321	218	1	SCIMP
B memory	0.0314109674249866	0.322496644664529	0.67	609	1	RPL18
B memory	0.0314516454697892	0.820475843791046	116	58	1	CHORDC1
B memory	0.0315538208023672	101978465201445	121	62	1	MFF
B memory	0.0315538208023672	110998246098603	121	62	1	ATF7
B memory	0.0315784353822104	0.445860422745744	316	222	1	SETD5
B memory	0.0315835490499786	0.865289691141746	177	107	1	VPS37B
B memory	0.0316097069119105	0.497304582053051	256	169	1	SNRNP70
B memory	0.0317635660942195	0.69785655712709	0.14	76	1	ARPC5L
B memory	0.0318989572668719	121759143507263	84	36	1	PNOC
B memory	0.0318989572668719	121759143507263	84	36	1	BCL2L13
B memory	0.0323198508329267	101978465201445	121	62	1	AC104365.1
B memory	0.032447248801292	0.831123087990554	144	0.08	1	ATP6V0E1
B memory	0.0326575696534854	0.450252191862902	358	258	1	HNRNPA1
B memory	0.0326739208950737	0.285663180070625	833	769	1	ADK
B memory	0.0326937737271421	-0.491893422671472	0.2	289	1	EPC2
B memory	0.0327719834976372	0.913585248182527	121	62	1	SLC25A5
B memory	0.032999797543338	-151937415909358	19	58	1	CARD16
B memory	0.0333677196786412	-0.284628797691209	772	769	1	ATP2B1
B memory	0.0333955694664268	-0.998541995792139	42	93	1	ZCCHC17
B memory	0.0334631642671149	144409996488131	56	18	1	TADA3
B memory	0.0334631642671149	144409996488131	56	18	1	KBTBD8
B memory	0.0334631642671149	144409996488131	56	18	1	ZNF766
B memory	0.0334822762097505	0.502993653934875	265	178	1	AKNA
B memory	0.0335553764291043	0.508106577328528	228	147	1	CHD8
B memory	0.0337417985745257	0.822317190615213	181	111	1	STK38L
B memory	0.033793660379426	0.882724284477766	149	84	1	THOC1
B memory	0.0337975504564548	0.257283965741108	605	0.48	1	TMEM156
B memory	0.0338039138006174	134569626082031	0.07	27	1	ABRACL
B memory	0.0338524456577256	-134944915765127	19	58	1	NUDT5
B memory	0.0341966731677215	-0.374395514781498	447	538	1	PNISR
B memory	0.0345833602532634	117250354554409	107	53	1	RIC8B
B memory	0.0346005833289132	118106555904751	56	18	1	ELOA-AS1
B memory	0.0346005833289132	118106555904751	56	18	1	RAB11B
B memory	0.0346830352618022	0.575783073946761	205	129	1	TRIR
B memory	0.0349863359241391	106558834162758	0.13	71	1	AP1B1
B memory	0.03501349179293	0.375272840760192	367	267	1	SRSF5
B memory	0.0352788303078	0.854084236433865	84	36	1	SLC38A6
B memory	0.0354084770078731	0.60615672299028	205	129	1	EIF4E
B memory	0.0356773449991789	0.69946044282968	177	107	1	DARS
B memory	0.0358781055450941	-0.934411658372423	19	58	1	STX5
B memory	0.0358861242681108	-0.358551364758519	265	0.36	1	SETD2
B memory	0.0359766553086898	0.214731780933386	381	267	1	MARCH3
B memory	0.0361128713460027	-0.897885782347309	84	147	1	CDK5RAP2
B memory	0.0362712564454205	-0.985037731442391	56	111	1	MIOS
B memory	0.0363462856610239	0.673270918848817	144	0.08	1	MBTPS1
B memory	0.0364615265915948	0.983126181435603	0.07	27	1	MAPKBP1
B memory	0.0365031157827968	-13329610348627	47	98	1	DERL1
B memory	0.0365536827291093	-193441165837242	14	49	1	CERNA1
B memory	0.0366507432089435	-163485137651352	51	102	1	AL359232.1
B memory	0.0367042084239926	0.703018262242868	121	62	1	CCDC69
B memory	0.0367598513732166	0.565159351118089	172	102	1	MAP3K7
B memory	0.0368376911310452	0.387516436514939	0.33	0.24	1	TAF15
B memory	0.0368812700988378	-163485137651352	14	49	1	CRYBG2
B memory	0.0370019564728887	0.895663340185264	0.07	27	1	BCAS2
B memory	0.0370019564728887	0.895663340185264	0.07	27	1	FDX1
B memory	0.0371375936937018	0.609908857851387	144	0.08	1	RDX
B memory	0.0372420227490989	-111883622950985	47	98	1	SMARCD2
B memory	0.0372433352476961	-151937415909358	14	49	1	FAM185A
B memory	0.0372433352476961	-151937415909358	14	49	1	AC104316.1
B memory	0.0372797880463367	0.773407590134267	181	111	1	ZBTB20-AS5
B memory	0.0373078104146403	113597766951897	88	0.04	1	AC026202.2
B memory	0.0373078104146403	113597766951897	88	0.04	1	GTF2H1
B memory	0.0373078104146403	113597766951897	88	0.04	1	TMEM19
B memory	0.0373078104146403	113597766951897	88	0.04	1	IDH3B
B memory	0.0374129855721395	116512401517849	112	58	1	MIB1
B memory	0.0374297639792742	-129698173775713	28	71	1	CCDC59
B memory	0.0374672710946989	0.650550842348733	177	107	1	ILKAP
B memory	0.0376234123882352	-284130225398094	5	31	1	LINC01320
B memory	0.0376693863597737	100418779696343	88	0.04	1	URM1
B memory	0.0378542300418105	0.831123087990554	0.07	27	1	AL645465.1
B memory	0.0379147241012303	0.958673137711064	107	53	1	IDI1
B memory	0.0379192932956921	-239384327700972	5	31	1	TBC1D8
B memory	0.0379192932956921	-225633975325979	5	31	1	PAK1IP1
B memory	0.0382246514260718	-193441165837242	5	31	1	C3orf20
B memory	0.0382246514260718	-193441165837242	5	31	1	SMIM13
B memory	0.0382246514260718	-193441165837242	5	31	1	NINJ2
B memory	0.0382246514260718	-193441165837242	5	31	1	THOC5
B memory	0.0384763191102705	0.753644335312837	126	67	1	NAAA
B memory	0.038507225819336	0.789953899014149	158	93	1	CD164
B memory	0.0385418153554032	0.441097476719783	0.2	124	1	TAF4B
B memory	0.0386567532800976	-0.627433904951032	251	329	1	HNRNPK
B memory	0.0386857684074516	-115680407970887	37	84	1	SEC13
B memory	0.0387953180455315	0.902089609344697	107	53	1	PTPRO
B memory	0.0388798916697262	0.983126181435604	135	76	1	CIB1
B memory	0.0388864732850945	0.99847414576904	88	0.04	1	UCHL3
B memory	0.0389285013770935	0.446192343842547	442	364	1	TBL1XR1
B memory	0.0391446090633321	0.603245127570377	186	116	1	PLEKHF2
B memory	0.0391866478859605	19724789372361	47	13	1	APBA2
B memory	0.0392532054462904	0.226053013820823	0.53	418	1	USP6NL
B memory	0.0392945495797949	0.872943263685181	167	102	1	PLEKHO1
B memory	0.0395487255915956	176602805976867	47	13	1	TRMT44
B memory	0.0395487255915956	176602805976867	47	13	1	POLR2C
B memory	0.0396177502337023	-167137725253863	9	0.04	1	LRRC47
B memory	0.0396177502337023	-167137725253863	9	0.04	1	WDR47
B memory	0.0396177502337023	-167137725253863	9	0.04	1	AC108863.2
B memory	0.0396177502337023	-167137725253863	9	0.04	1	ZNF417
B memory	0.0396177502337023	-167137725253863	9	0.04	1	TTPAL
B memory	0.0396336259793907	0.928084817877642	88	0.04	1	CWC25
B memory	0.0398239528254063	0.287980762964025	251	164	1	METTL15
B memory	0.03988611308465	0.760733760099156	0.13	71	1	PISD
B memory	0.0399126795055844	165055084234873	47	13	1	HAUS3
B memory	0.0399126795055844	165055084234873	47	13	1	EEF2K
B memory	0.0400072446295028	0.940057459543718	135	76	1	KCTD7
B memory	0.0400404622606624	0.596103058326357	0.26	182	1	CMSS1
B memory	0.0401235798295176	0.406625259462644	167	98	1	NDUFB9
B memory	0.0402949307804937	265055084234873	19	0	1	LINC01389
B memory	0.0402949307804937	265055084234873	19	0	1	AL360270.1
B memory	0.0402949307804937	265055084234873	19	0	1	HIST3H2A
B memory	0.0402949307804937	265055084234873	19	0	1	TPRG1
B memory	0.0402949307804937	287294326368518	19	0	1	NCOA7-AS1
B memory	0.0402949307804937	265055084234873	19	0	1	AQP3
B memory	0.0402949307804937	265055084234873	19	0	1	GATA3
B memory	0.0402949307804937	265055084234873	19	0	1	AP002433.2
B memory	0.0402949307804937	265055084234873	19	0	1	DLEU7
B memory	0.0402949307804937	265055084234873	19	0	1	CCDC85C
B memory	0.040295711985978	287294326368518	19	0	1	AC119673.2
B memory	0.0402959723886242	238751643651494	19	0	1	AL133245.1
B memory	0.0402959723886242	238751643651494	19	0	1	DYSF
B memory	0.0402959723886242	238751643651494	19	0	1	LIPT1
B memory	0.0402959723886242	238751643651494	19	0	1	VWC2L
B memory	0.0402959723886242	238751643651494	19	0	1	AC005104.3
B memory	0.0402959723886242	238751643651494	19	0	1	DOCK3
B memory	0.0402959723886242	238751643651494	19	0	1	ZBTB11-AS1
B memory	0.0402959723886242	238751643651494	19	0	1	CP
B memory	0.0402959723886242	238751643651494	19	0	1	TMCO6
B memory	0.0402959723886242	238751643651494	19	0	1	AC091887.1
B memory	0.0402959723886242	238751643651494	19	0	1	SPDL1
B memory	0.0402959723886242	238751643651494	19	0	1	HCG25
B memory	0.0402959723886242	238751643651494	19	0	1	AL589935.1
B memory	0.0402959723886242	238751643651494	19	0	1	AL023584.2
B memory	0.0402959723886242	238751643651494	19	0	1	ZDHHC4
B memory	0.0402959723886242	238751643651494	19	0	1	LINC01003
B memory	0.0402959723886242	238751643651494	19	0	1	AC100861.1
B memory	0.0402959723886242	238751643651494	19	0	1	MVB12B
B memory	0.0402959723886242	238751643651494	19	0	1	STXBP1
B memory	0.0402959723886242	238751643651494	19	0	1	AC060234.1
B memory	0.0402959723886242	238751643651494	19	0	1	AL592430.1
B memory	0.0402959723886242	238751643651494	19	0	1	SFR1
B memory	0.0402959723886242	238751643651494	19	0	1	EDRF1-AS1
B memory	0.0402959723886242	238751643651494	19	0	1	MRVI1
B memory	0.0402959723886242	238751643651494	19	0	1	AP001363.1
B memory	0.0402959723886242	238751643651494	19	0	1	LTBP3
B memory	0.0402959723886242	238751643651494	19	0	1	AC021054.1
B memory	0.0402959723886242	238751643651494	19	0	1	C1RL-AS1
B memory	0.0402959723886242	238751643651494	19	0	1	SPRYD3
B memory	0.0402959723886242	238751643651494	19	0	1	KBTBD7
B memory	0.0402959723886242	238751643651494	19	0	1	AL137139.2
B memory	0.0402959723886242	238751643651494	19	0	1	IPO4
B memory	0.0402959723886242	238751643651494	19	0	1	AC005476.2
B memory	0.0402959723886242	238751643651494	19	0	1	C14orf178
B memory	0.0402959723886242	238751643651494	19	0	1	TRMT61A
B memory	0.0402959723886242	238751643651494	19	0	1	VPS33B
B memory	0.0402959723886242	238751643651494	19	0	1	NPIPB12
B memory	0.0402959723886242	238751643651494	19	0	1	AC005410.2
B memory	0.0402959723886242	238751643651494	19	0	1	GID4
B memory	0.0402959723886242	238751643651494	19	0	1	AC004448.2
B memory	0.0402959723886242	238751643651494	19	0	1	PGAP3
B memory	0.0402959723886242	238751643651494	19	0	1	KANSL1-AS1
B memory	0.0402959723886242	238751643651494	19	0	1	GDPD1
B memory	0.0402959723886242	238751643651494	19	0	1	B3GNTL1
B memory	0.0402959723886242	238751643651494	19	0	1	GNAL
B memory	0.0402959723886242	238751643651494	19	0	1	NAPA-AS1
B memory	0.0402959723886242	238751643651494	19	0	1	CCDC106
B memory	0.0402959723886242	238751643651494	19	0	1	AC006115.2
B memory	0.0402959723886242	238751643651494	19	0	1	LINC01754
B memory	0.0402959723886242	238751643651494	19	0	1	LAMA5
B memory	0.0402959723886242	238751643651494	19	0	1	RWDD2B
B memory	0.0402959723886242	238751643651494	19	0	1	APOL2
B memory	0.0402959723886242	238751643651494	19	0	1	TTLL1
B memory	0.0402959723886242	238751643651494	19	0	1	TIMP1
B memory	0.0402959723886242	238751643651494	19	0	1	MAGEH1
B memory	0.0402959723886242	238751643651494	19	0	1	AC008703.1
B memory	0.0402959723886242	238751643651494	19	0	1	PROX1
B memory	0.0403082843487143	152501996026487	47	13	1	RNPEP
B memory	0.0403082843487143	152501996026487	47	13	1	TEX264
B memory	0.0403082843487143	152501996026487	47	13	1	CASP6
B memory	0.0403082843487143	152501996026487	47	13	1	AC025171.2
B memory	0.0403082843487143	152501996026487	47	13	1	RNF130
B memory	0.0403082843487143	152501996026487	47	13	1	HCG11
B memory	0.0403082843487143	152501996026487	47	13	1	COA4
B memory	0.0403082843487143	152501996026487	47	13	1	VPS18
B memory	0.0403082843487143	152501996026487	47	13	1	MED26
B memory	0.0403082843487143	152501996026487	47	13	1	RINL
B memory	0.0403631138213025	0.480625840906421	205	129	1	CLIP1
B memory	0.0404133367062515	0.466686649948547	349	262	1	ASAP1
B memory	0.0407434863513411	0.373710636989909	307	218	1	ARID2
B memory	0.0407797344070592	0.766028059768669	163	98	1	USP3-AS1
B memory	0.0409567595231548	1250012912765	74	31	1	ROBO1
B memory	0.0412234802636897	0.766028059768669	153	89	1	MYO1F
B memory	0.0412845223387152	0.347988072328302	516	422	1	CDKAL1
B memory	0.0413184551006247	0.586420504929017	149	84	1	KHDC4
B memory	0.0415469172362068	120309186537751	47	13	1	TMEM18
B memory	0.0415512298146056	0.665980882918339	191	0.12	1	USP10
B memory	0.0417595194177639	115305118287792	74	31	1	NOP14
B memory	0.0417595194177639	115305118287792	74	31	1	FBH1
B memory	0.0417595194177639	115305118287792	74	31	1	PARP6
B memory	0.0417595194177639	115305118287792	74	31	1	LINC00909
B memory	0.0417595194177639	115305118287792	74	31	1	SLC66A2
B memory	0.0417595194177639	115305118287792	74	31	1	COX7B
B memory	0.041767516002156	0.373016866819824	381	0.28	1	KDM2A
B memory	0.0417879460136669	0.393162999656081	419	324	1	RHOH
B memory	0.0418906391068678	114359085362885	74	31	1	SLC25A51
B memory	0.0418906391068678	114359085362885	74	31	1	TSPAN14
B memory	0.0420257709810904	0.45553485994359	288	0.2	1	MALT1
B memory	0.0420987681292922	-0.616671360448494	279	351	1	ALCAM
B memory	0.0424485364485249	0.67130940251553	158	93	1	SNX22
B memory	0.0425169699559712	-0.349449157651267	195	0.28	1	GRAMD1C
B memory	0.0427266775276199	0.814049574631613	172	107	1	YIPF4
B memory	0.0427452964979741	0.42314034624566	312	227	1	MYO5A
B memory	0.0427538807630588	112971867904729	93	44	1	KLHL22
B memory	0.0427625982963345	0.802553935793783	135	76	1	SNRPB
B memory	0.0427692018597723	-0.482715688514731	335	427	1	PPP6R3
B memory	0.042771200231263	0.37717449229348	386	302	1	PIK3R5
B memory	0.0427974127168999	106558834162758	93	44	1	UHRF1BP1
B memory	0.0430791742701437	0.306596441131371	228	147	1	TBCA
B memory	0.0430894510596966	0.872943263685181	0.2	133	1	HECTD4
B memory	0.0431096064510779	-0.934411658372424	98	0.16	1	ANXA11
B memory	0.0432590445363579	0.983126181435603	74	31	1	ACAD11
B memory	0.0433404824250566	128798076296402	0.06	22	1	PITRM1
B memory	0.0433404824250566	128798076296402	0.06	22	1	SLC3A2
B memory	0.0433404824250566	128798076296402	0.06	22	1	MAP3K11
B memory	0.0433404824250566	128798076296402	0.06	22	1	TRADD
B memory	0.0436952647577647	0.932321810764112	112	58	1	KCNQ1OT1
B memory	0.043730028737463	0.398714643119803	386	293	1	PIK3AP1
B memory	0.0437458131125301	0.48062584090642	293	209	1	LSP1
B memory	0.0437730992160462	0.321533322675051	558	493	1	RPL17
B memory	0.0437993470568074	0.99847414576904	93	44	1	RP2
B memory	0.0440963000119242	125823341956997	0.06	22	1	SPATA13
B memory	0.0441521026094806	0.342697932673093	414	311	1	SRRM2
B memory	0.0445017542732811	0.707134370715101	167	102	1	PSMB8
B memory	0.0445606740719525	0.940057459543717	93	44	1	AL031428.1
B memory	0.0445606740719525	0.940057459543717	93	44	1	ITPK1
B memory	0.0447817936599711	106558834162758	0.06	22	1	LSM 4,00
B memory	0.0448282283890537	0.781795375626985	177	111	1	GAS5
B memory	0.0448497095876495	-125633975325979	23	62	1	ACAA1
B memory	0.0449972436096763	0.312503082098094	358	262	1	WTAP
B memory	0.0450058239844711	0.34677009417163	353	258	1	POU2F1
B memory	0.0452003939739695	118106555904751	98	49	1	QTRT2
B memory	0.045398434433856	0.533367302978394	256	178	1	TPP2
B memory	0.0457178607694518	0.366757876348141	0.27	182	1	TBC1D1
B memory	0.0459749182943602	0.275806049017922	526	418	1	CR1
B memory	0.0460947085977698	194005745954372	37	9	1	ZDHHC12
B memory	0.0462470261609557	0.355094958822561	312	222	1	ZMYND8
B memory	0.0464086433265192	180255393579378	37	9	1	REXO2
B memory	0.0464086433265192	180255393579378	37	9	1	PEMT
B memory	0.0466044735434621	0.71766503820727	177	111	1	GPATCH2
B memory	0.0466688901438648	0.328622747461371	242	0.16	1	CSK
B memory	0.0467424958490253	165055084234873	37	9	1	PEX11B
B memory	0.0467424958490253	165055084234873	37	9	1	CCSAP
B memory	0.0467424958490253	165055084234873	37	9	1	PREB
B memory	0.0467424958490253	165055084234873	37	9	1	SOCS5
B memory	0.0467424958490253	165055084234873	37	9	1	CFAP36
B memory	0.0467424958490253	165055084234873	37	9	1	AC013264.1
B memory	0.0467424958490253	165055084234873	37	9	1	NME6
B memory	0.0467424958490253	165055084234873	37	9	1	MRPL47
B memory	0.0467424958490253	165055084234873	37	9	1	RAB24
B memory	0.0467424958490253	165055084234873	37	9	1	AC083862.3
B memory	0.0467424958490253	165055084234873	37	9	1	KLF9
B memory	0.0467424958490253	165055084234873	37	9	1	PHPT1
B memory	0.0467424958490253	165055084234873	37	9	1	TRUB1
B memory	0.0467424958490253	165055084234873	37	9	1	CD5
B memory	0.0467424958490253	165055084234873	37	9	1	TMEM107
B memory	0.0467424958490253	165055084234873	37	9	1	MLLT1
B memory	0.0467424958490253	165055084234873	37	9	1	NACC1
B memory	0.0467424958490253	165055084234873	37	9	1	PDRG1
B memory	0.0467424958490253	165055084234873	37	9	1	CDK16
B memory	0.0467785370091019	0.397431905380022	465	382	1	CYTH1
B memory	0.0469133865551239	0.417060712128954	316	231	1	SUB1
B memory	0.0469186859735413	-0.631019514922488	237	307	1	WDR70
B memory	0.0470112048487907	0.61307613693007	163	98	1	CD40
B memory	0.0471275900146737	106558834162758	98	49	1	RPRD1B
B memory	0.0471734905017721	106558834162758	98	49	1	TUBB
B memory	0.0472443797723441	0.359319544684287	0.33	0.24	1	PLEKHA2
B memory	0.0475850145304352	-110433665981474	33	76	1	MIR4435-2HG
B memory	0.0477636434264654	0.384656782375699	428	342	1	DMXL1
B memory	0.0478952564604889	0.627467229235692	0.14	0.08	1	DYNC1LI1
B memory	0.0479607491702507	0.302627538928426	0.46	364	1	RPLP0
B memory	0.0480268791527996	123551334306989	37	9	1	ZBTB49
B memory	0.0480268791527996	123551334306989	37	9	1	BRF1
B memory	0.0482378637852256	0.260844633026511	526	391	1	KLHL5
B memory	0.0482547345867196	114359085362885	79	36	1	ETF1
B memory	0.0482547345867196	114359085362885	79	36	1	PSMD13
B memory	0.0483700289899472	0.687076718373847	172	107	1	PPWD1
B memory	0.0486250075707096	0.61307613693007	167	102	1	SUGP2
B memory	0.048873858016533	-0.493839066986442	144	218	1	HLA-DRB5
B memory	0.0489001948897835	0.673270918848817	0.14	0.08	1	RFFL
B memory	0.049224010920479	106558834162758	79	36	1	EHD3
B memory	0.049224010920479	106558834162758	79	36	1	OSBPL2
B memory	0.0492321735288328	-0.458832617158529	247	329	1	USP25
B memory	0.0492439197843773	106558834162758	79	36	1	AC002463.1
B memory	0.0492439197843773	106558834162758	79	36	1	HMGA1P4
B memory	0.049313973302897	0.913585248182527	98	49	1	PLPP5
B memory	0.0493223425364898	0.779284156470936	144	84	1	IL4R
B memory	0.0493446939497353	223551334306989	28	4	1	EFCAB10
B memory	0.0494055306893652	-0.37851162325373	288	382	1	AHNAK
B memory	0.0495424997975415	223551334306989	28	4	1	AL354740.1
B memory	0.0495424997975415	206558834162758	28	4	1	LY96
B memory	0.0495424997975415	206558834162758	28	4	1	AC061975.8
B memory	0.0495424997975415	206558834162758	28	4	1	TIMM50
B memory	0.0497495364992618	187294326368518	28	4	1	KTI12
B memory	0.0497495364992618	187294326368518	28	4	1	PPIL3
B memory	0.0497495364992618	187294326368518	28	4	1	OSMR
B memory	0.0497495364992618	187294326368518	28	4	1	KLHDC3
B memory	0.0497495364992618	187294326368518	28	4	1	OOEP
B memory	0.0497495364992618	187294326368518	28	4	1	TMEM70
B memory	0.0497495364992618	187294326368518	28	4	1	PDCD1LG2
B memory	0.0497495364992618	187294326368518	28	4	1	LRRC27
B memory	0.0497495364992618	187294326368518	28	4	1	CHID1
B memory	0.0497495364992618	187294326368518	28	4	1	ZBED5-AS1
B memory	0.0497495364992618	187294326368518	28	4	1	TULP3
B memory	0.0497495364992618	187294326368518	28	4	1	AVIL
B memory	0.0497495364992618	187294326368518	28	4	1	N4BP2L2-IT2
B memory	0.0497495364992618	187294326368518	28	4	1	RCCD1
B memory	0.0497495364992618	187294326368518	28	4	1	ABCA3
B memory	0.0497495364992618	187294326368518	28	4	1	NOMO3
B memory	0.0497495364992618	187294326368518	28	4	1	MNT
B memory	0.0497495364992618	187294326368518	28	4	1	COA3
B memory	0.0497495364992618	187294326368518	28	4	1	ZNF516
B memory	0.0497495364992618	187294326368518	28	4	1	AC092068.2
B memory	0.0497495364992618	187294326368518	28	4	1	MATK
B memory	0.0497495364992618	187294326368518	28	4	1	C19orf38
B memory	0.0497495364992618	187294326368518	28	4	1	LDLR
B memory	0.0497495364992618	187294326368518	28	4	1	SDHAF1
B memory	0.0497495364992618	187294326368518	28	4	1	ZNF845
B memory	0.0499975346710536	0.285369549507487	372	276	1	ARPC1B
B memory	0.050057938699294	-251937415909358	0	18	1	FAM83D
B memory	0.050057938699294	-251937415909358	0	18	1	OSBP2
B memory	0.0500591337678635	-225633975325979	0	18	1	CSF3R
B memory	0.0500591337678635	-225633975325979	0	18	1	ADAM15
B memory	0.0500591337678635	-225633975325979	0	18	1	AC007878.1
B memory	0.0500591337678635	-225633975325979	0	18	1	MRPL35
B memory	0.0500591337678635	-225633975325979	0	18	1	AC009961.1
B memory	0.0500591337678635	-225633975325979	0	18	1	AC096564.2
B memory	0.0500591337678635	-225633975325979	0	18	1	AC008875.2
B memory	0.0500591337678635	-225633975325979	0	18	1	AC008883.1
B memory	0.0500591337678635	-225633975325979	0	18	1	AC021086.1
B memory	0.0500591337678635	-225633975325979	0	18	1	ZNF879
B memory	0.0500591337678635	-225633975325979	0	18	1	AL513548.1
B memory	0.0500591337678635	-225633975325979	0	18	1	TESK1
B memory	0.0500591337678635	-225633975325979	0	18	1	AL138895.1
B memory	0.0500591337678635	-225633975325979	0	18	1	CCDC187
B memory	0.0500591337678635	-225633975325979	0	18	1	ADD3-AS1
B memory	0.0500591337678635	-439384327700972	0	18	1	LRRC4C
B memory	0.0500591337678635	-225633975325979	0	18	1	SLC43A3
B memory	0.0500591337678635	-225633975325979	0	18	1	BIVM
B memory	0.0500591337678635	-225633975325979	0	18	1	PTGR2
B memory	0.0500591337678635	-225633975325979	0	18	1	KREMEN2
B memory	0.0500591337678635	-225633975325979	0	18	1	SMPD3
B memory	0.0500591337678635	-225633975325979	0	18	1	ZNF444
B memory	0.0500591337678635	-225633975325979	0	18	1	RBBP9
B memory	0.0500591337678635	-225633975325979	0	18	1	HSPA13
B memory	0.0500591337678635	-363485137651352	0	18	1	IGLC7
B memory	0.0500591337678635	-225633975325979	0	18	1	ARHGAP8
B memory	0.0500591337678635	-225633975325979	0	18	1	WWC3-AS1
B memory	0.0500591337678635	-225633975325979	0	18	1	PJA1
B memory	0.0501341463626876	-0.453140460693493	377	449	1	REL
B memory	0.0502224001980252	0.888710579543497	98	49	1	BIN1
B memory	0.0502224001980252	0.888710579543497	98	49	1	FASTKD2
B memory	0.0502224001980252	0.888710579543497	98	49	1	AC009120.2
B memory	0.0503809952045896	0.836106495504809	121	67	1	UBE2L3
B memory	0.0503809952045896	0.836106495504809	121	67	1	NDUFA1
B memory	0.0504093852236687	0.71766503820727	186	0.12	1	GSTK1
B memory	0.0505904781217301	0.56808868215676	205	133	1	ZZEF1
B memory	0.0508966138204524	0.99847414576904	79	36	1	SATB1-AS1
B memory	0.0509642226600258	128798076296402	28	4	1	FAXDC2
B memory	0.0510258408360029	0.820475843791046	121	67	1	SLC25A37
B memory	0.0510951342055336	142815842101228	65	27	1	AC092652.1
B memory	0.0512751633465226	0.788054366098668	121	67	1	XYLT1
B memory	0.0512890613968293	0.824580242123782	98	49	1	C1D
B memory	0.0513360084840106	0.54558128274719	214	142	1	TAF7
B memory	0.0515994946030505	-141983848554267	19	53	1	TMEM242
B memory	0.0515994946030505	-141983848554267	19	53	1	CAMSAP1
B memory	0.0516707099768798	0.780186122765328	223	156	1	RABGAP1
B memory	0.0517021276872114	0.561545836289988	219	147	1	NRDC
B memory	0.051804064339756	0.551015168797819	172	107	1	ELP2
B memory	0.0518321900027953	142815842101228	65	27	1	TRMT61B
B memory	0.0519741860850616	0.885016095985756	126	71	1	ACP5
B memory	0.051983410905592	159610305832636	65	27	1	SYT1
B memory	0.0520700364000705	0.396061545647948	419	338	1	AC079793.1
B memory	0.0522013219592072	-131292328162615	19	53	1	NBPF26
B memory	0.0522013219592072	-131292328162615	19	53	1	CHCHD7
B memory	0.0522142412592526	110998246098603	102	53	1	NME7
B memory	0.0523295239625251	0.781795375626985	98	49	1	GALNT11
B memory	0.0523420722257557	-111883622950985	47	93	1	PLAGL1
B memory	0.052528029682253	0.420683300450138	223	151	1	SH3BGRL3
B memory	0.0525770312839827	125823341956997	65	27	1	IFT74
B memory	0.0534154354094968	116512401517849	65	27	1	COQ8A
B memory	0.0534154354094968	116512401517849	65	27	1	AC022540.1
B memory	0.0534154354094968	116512401517849	65	27	1	OXA1L
B memory	0.0534154354094968	116512401517849	65	27	1	HGS
B memory	0.0534154354094968	116512401517849	65	27	1	MCTS1
B memory	0.0535591503539265	144409996488131	51	18	1	AC073111.4
B memory	0.053562097943727	0.950111124207641	102	53	1	AMZ1
B memory	0.0536198698681552	115305118287792	65	27	1	CD3G
B memory	0.0536198698681552	115305118287792	65	27	1	AC023509.6
B memory	0.0538260021245086	-0.309120598104293	698	716	1	MAP3K1
B memory	0.0540306162158213	106558834162758	65	27	1	PCAT1
B memory	0.0540809310024244	0.703018262242868	121	67	1	FOXK2
B memory	0.0540829358546715	0.650550842348733	144	84	1	CLECL1
B memory	0.0541917770407701	132862274746137	51	18	1	LETM1
B memory	0.0541917770407701	132862274746137	51	18	1	C4orf48
B memory	0.0541917770407701	132862274746137	51	18	1	PPP2CB
B memory	0.0541917770407701	132862274746137	51	18	1	INF2
B memory	0.0541917770407701	132862274746137	51	18	1	AXIN1
B memory	0.0541917770407701	132862274746137	51	18	1	TVP23C
B memory	0.0541917770407701	132862274746137	51	18	1	COMMD7
B memory	0.0541917770407701	132862274746137	51	18	1	FAM50A
B memory	0.0543266491628451	0.250428017081172	526	404	1	TANK
B memory	0.054472848150921	120309186537751	84	0.04	1	AL356599.1
B memory	0.0550160904834467	0.618129364656355	181	116	1	METTL16
B memory	0.0550168320681632	0.888710579543497	102	53	1	ZNF266
B memory	0.0551301328156622	0.325108263285134	493	396	1	EPB41
B memory	0.0551627850577295	0.972478937236096	65	27	1	ITGA6
B memory	0.0551627850577295	0.972478937236096	65	27	1	COX17
B memory	0.0553253145117318	-0.255180496434945	633	702	1	CELF2
B memory	0.055378545428655	-0.557848306908215	0.13	0.2	1	CSGALNACT2
B memory	0.0554574649781425	0.983126181435603	65	27	1	ANO10
B memory	0.0554840619416012	113597766951897	84	0.04	1	AC009950.1
B memory	0.0555966490450163	-122391827556741	37	0.08	1	POLR2L
B memory	0.0558301859512993	0.843195920291129	102	53	1	NFATC1
B memory	0.0560268824250791	0.183486595092919	874	764	1	RPS11
B memory	0.0562431103946727	-121451957756516	28	67	1	ABHD10
B memory	0.0562479351646912	0.895663340185264	65	27	1	HDAC3
B memory	0.0565588178744367	0.99847414576904	84	0.04	1	ABCD3
B memory	0.0565588178744367	0.99847414576904	84	0.04	1	SPIN1
B memory	0.0566258149505655	100900481326121	84	0.04	1	IGF1R
B memory	0.0566745976717924	0.9915877601838	84	0.04	1	KCTD9
B memory	0.0566745976717924	0.9915877601838	84	0.04	1	EBAG9
B memory	0.0566745976717924	0.9915877601838	84	0.04	1	NDUFB1
B memory	0.0571187781306807	-112705673631482	28	67	1	LIX1L
B memory	0.0571187781306807	-112705673631482	28	67	1	RELT
B memory	0.057265563252493	0.966052668076662	107	58	1	CLN5
B memory	0.0573599375517205	0.703018262242868	126	71	1	EMSY
B memory	0.0580598414747729	-0.53051471669878	167	0.24	1	CAP1
B memory	0.0581051149189943	0.432370672299199	214	142	1	DNM2
B memory	0.0582834212344848	0.535073624928797	144	84	1	MRPS28
B memory	0.0582835346962441	0.650550842348733	102	53	1	ZNF302
B memory	0.0584567729575896	-0.533873728788694	205	0.28	1	CBLB
B memory	0.0584613027576566	-163485137651352	14	44	1	POLR3F
B memory	0.0584782983611414	0.446192343842546	0.27	191	1	HVCN1
B memory	0.05858885990235	0.950111124207641	84	0.04	1	ZNF782
B memory	0.0586629774501043	0.854084236433865	84	0.04	1	GNG5
B memory	0.0587093465964571	0.872943263685181	84	0.04	1	PEBP4
B memory	0.0587266315629239	0.575783073946761	191	124	1	RTTN
B memory	0.058899486893043	0.69007920653537	163	102	1	CEP95
B memory	0.0589671430565742	-151937415909358	14	44	1	ZNF445
B memory	0.0589671430565742	-151937415909358	14	44	1	ZNF28
B memory	0.0591016685500256	0.640703056392386	274	204	1	COX7C
B memory	0.0593321823035434	0.277092446821289	451	0.36	1	RPL22
B memory	0.0594272305415786	0.817660828183991	135	0.08	1	TRIM26
B memory	0.059460917680267	0.872943263685181	0.14	84	1	SEC11A
B memory	0.0595133345407349	-139384327700972	14	44	1	AC092747.4
B memory	0.0595133345407349	-139384327700972	14	44	1	MRPS23
B memory	0.0597749781736176	-0.760382258597375	93	151	1	AATF
B memory	0.0598991248900524	-0.397383634714969	288	369	1	HECTD1
B memory	0.0600182466086571	0.669659665296438	163	102	1	PPIB
B memory	0.06028803981037	0.359319544684287	167	102	1	HBP1
B memory	0.0602958407150672	140954274284494	88	44	1	INPP4B
B memory	0.0604186551897963	-0.652640689957044	0.13	196	1	CD46
B memory	0.0604747867070692	-0.171677356190401	0.94	964	1	MBNL1
B memory	0.0608822668645937	0.61307613693007	84	0.04	1	KIF13A
B memory	0.0609442097526899	0.532714352054874	191	124	1	IFNGR2
B memory	0.0610476683283223	0.687076718373847	158	98	1	MED23
B memory	0.0614120179027105	106558834162758	88	44	1	HNRNPUL2
B memory	0.0616774992642051	0.36936908980468	293	213	1	ACBD3
B memory	0.06222354393728	0.72455142379251	107	58	1	EPB41L2
B memory	0.0623913890431168	115305118287792	0.07	31	1	UBE2D1
B memory	0.0623913890431168	115305118287792	0.07	31	1	SKA2
B memory	0.0624521571524782	0.470844820113835	195	129	1	ATXN7
B memory	0.0624921839003518	0.413511645047884	177	111	1	YLPM1
B memory	0.062502143763956	0.221239212087771	349	249	1	SREBF2
B memory	0.0627032188142146	106558834162758	116	67	1	PTPRK
B memory	0.0630175722300014	0.320161168713174	0.27	187	1	OFD1
B memory	0.0631811706099502	0.50168745643425	186	0.12	1	SMURF1
B memory	0.0632098693554931	0.650550842348733	84	0.04	1	CARMIL1
B memory	0.0632598861928665	0.302813561111765	651	596	1	TXNIP
B memory	0.0634757233780333	106558834162758	0.07	31	1	UBLCP1
B memory	0.0634757233780333	106558834162758	0.07	31	1	EIF2B1
B memory	0.0634757233780333	106558834162758	0.07	31	1	JPT1
B memory	0.0634757233780333	106558834162758	0.07	31	1	LIPE-AS1
B memory	0.0635682531945463	0.145237838267132	977	973	1	MT-ND2
B memory	0.0637653673799216	0.950111124207641	88	44	1	LRRC28
B memory	0.0638332552217535	-0.632383120922765	0.2	267	1	TAF1D
B memory	0.0639323974974478	-0.398067862871446	423	498	1	H3F3A
B memory	0.0640354273006361	0.85913746416015	112	62	1	APAF1
B memory	0.0640384162572983	0.928084817877642	88	44	1	GPAT4
B memory	0.0640384162572983	0.928084817877642	88	44	1	TM7SF3
B memory	0.0641144327865705	0.627467229235692	135	0.08	1	HLA-DOA
B memory	0.0645288882403196	0.983126181435603	0.07	31	1	AC018816.1
B memory	0.0647680343146897	0.459867280739623	191	124	1	AHCTF1
B memory	0.0648360143319474	-167137725253863	9	36	1	GPT2
B memory	0.0648360143319474	-167137725253863	9	36	1	JMJD6
B memory	0.0648360143319474	-167137725253863	9	36	1	DUXAP8
B memory	0.0648634816284393	-302187449962276	5	27	1	LINC01266
B memory	0.0650060581391272	0.872943263685181	88	44	1	AHCYL1
B memory	0.0650060581391272	0.872943263685181	88	44	1	CBLL1
B memory	0.0650060581391272	0.872943263685181	88	44	1	NUGGC
B memory	0.0650060581391272	0.872943263685181	88	44	1	TRAC
B memory	0.0650556767330864	19724789372361	42	13	1	DGKZ
B memory	0.0651130112313085	-210433665981474	5	27	1	SLC22A23
B memory	0.0652757633367857	-151937415909358	9	36	1	ZBTB20-AS1
B memory	0.0652757633367857	-151937415909358	9	36	1	TBCCD1
B memory	0.0652757633367857	-151937415909358	9	36	1	SLC15A3
B memory	0.0652757633367857	-151937415909358	9	36	1	ABAT
B memory	0.0652757633367857	-151937415909358	9	36	1	ZNF790
B memory	0.0653623267148624	-193441165837242	5	27	1	TIRAP
B memory	0.0653623267148624	-193441165837242	5	27	1	MFGE8
B memory	0.0653995905189507	0.650550842348733	107	58	1	GABPB1-IT1
B memory	0.0653995905189507	0.480625840906421	107	58	1	ZNF429
B memory	0.0654652051836351	0.422522886342852	265	191	1	RFTN1
B memory	0.065526281739672	0.743660246740215	0.07	31	1	CD302
B memory	0.065526281739672	0.895663340185264	0.07	31	1	COX15
B memory	0.0655311023351804	0.580161514457335	163	102	1	IKBKB
B memory	0.0656198523977374	148062584090642	56	22	1	ABCA5
B memory	0.065622548309116	-174176658043003	5	27	1	NEK11
B memory	0.065622548309116	-174176658043003	5	27	1	CCDC127
B memory	0.065622548309116	-174176658043003	5	27	1	ZSCAN31
B memory	0.065622548309116	-174176658043003	5	27	1	MTURN
B memory	0.065622548309116	-174176658043003	5	27	1	SNX15
B memory	0.065622548309116	-174176658043003	5	27	1	ERAL1
B memory	0.065622548309116	-174176658043003	5	27	1	TMEM101
B memory	0.065622548309116	-174176658043003	5	27	1	DMAC2
B memory	0.065622548309116	-174176658043003	5	27	1	BCL2L12
B memory	0.065622548309116	-174176658043003	5	27	1	ELMO2
B memory	0.065622548309116	-174176658043003	5	27	1	ARSA
B memory	0.065622548309116	-174176658043003	5	27	1	TTTY14
B memory	0.0656327434586072	165055084234873	42	13	1	RMND1
B memory	0.0656327434586072	176602805976867	42	13	1	CNP
B memory	0.0657447735955101	-0.568283759574526	107	169	1	SP4
B memory	0.0657517392412315	0.891558941852528	149	93	1	KRAS
B memory	0.0657632587754196	0.923569336755149	116	67	1	SPG7
B memory	0.0657799630763017	0.591657153295165	0.13	76	1	SHISAL2A
B memory	0.0659390630371194	0.802553935793783	112	62	1	WRNIP1
B memory	0.0661024709023975	0.357769093120887	223	151	1	MANBA
B memory	0.0662127260778516	152501996026487	42	13	1	CRIM1
B memory	0.0662127260778516	176602805976867	42	13	1	AL139807.1
B memory	0.0662127260778516	152501996026487	42	13	1	NCR3
B memory	0.0662127260778516	152501996026487	42	13	1	TBP
B memory	0.0662127260778516	152501996026487	42	13	1	TMEM265
B memory	0.0662474630425938	0.382062006422831	265	187	1	KLHL24
B memory	0.0662653672545847	0.802553935793783	88	44	1	UTP20
B memory	0.0665275632848277	0.520154205093058	158	98	1	SYNE3
B memory	0.0666347117559108	-0.599992619301864	112	173	1	H2AFY
B memory	0.0666391925635126	-193441165837242	5	27	1	LINC02315
B memory	0.0666434589366192	-0.712019237035975	79	133	1	ACADM
B memory	0.0668301235304202	138751643651494	42	13	1	WRAP73
B memory	0.0668301235304202	138751643651494	42	13	1	THEMIS2
B memory	0.0668301235304202	138751643651494	42	13	1	UVSSA
B memory	0.0668301235304202	138751643651494	42	13	1	OSTC
B memory	0.0668301235304202	138751643651494	42	13	1	SNHG15
B memory	0.0668301235304202	138751643651494	42	13	1	PLPBP
B memory	0.0668301235304202	138751643651494	42	13	1	POLL
B memory	0.0668301235304202	138751643651494	42	13	1	PRPF19
B memory	0.0668301235304202	138751643651494	42	13	1	CORO1B
B memory	0.0668301235304202	138751643651494	42	13	1	KCNMB4
B memory	0.0668301235304202	138751643651494	42	13	1	RMDN3
B memory	0.0668301235304202	138751643651494	42	13	1	SLC25A11
B memory	0.0668301235304202	138751643651494	42	13	1	GSDMB
B memory	0.0668301235304202	138751643651494	42	13	1	TMEM147
B memory	0.066902001841178	0.789953899014149	149	93	1	TMEM161B
B memory	0.0669716585751939	0.295885961049371	251	173	1	ASB3
B memory	0.0669948212633796	0.343573088927342	391	298	1	AIM2
B memory	0.0671297163606957	0.434822151293296	0.13	76	1	DCAF10
B memory	0.0671513448070717	-0.741766580430028	5	27	1	TCFL5
B memory	0.0671816856625207	0.13479561698182	809	0.72	1	MARCH1
B memory	0.0672635150268444	128798076296402	56	22	1	STIMATE
B memory	0.0672635150268444	128798076296402	56	22	1	AC018797.3
B memory	0.0672635150268444	128798076296402	56	22	1	CPNE8
B memory	0.0672635150268444	128798076296402	56	22	1	BCL7C
B memory	0.0672635150268444	128798076296402	56	22	1	SARM1
B memory	0.0672635150268444	128798076296402	56	22	1	TIMM13
B memory	0.0672635150268444	128798076296402	56	22	1	YBEY
B memory	0.0672903328915165	0.132702537486113	167	102	1	NBEA
B memory	0.0673042797909911	-125633975325979	23	58	1	AC046134.2
B memory	0.0673042797909911	-125633975325979	23	58	1	KNOP1
B memory	0.0674971079529124	0.413511645047884	279	0.2	1	RHOA
B memory	0.067676652301184	0.543635638432221	163	102	1	TNIP1
B memory	0.0676995572580024	0.50168745643425	195	129	1	FAM120B
B memory	0.0677391218033545	0.232114766608024	809	733	1	RPL34
B memory	0.0677515567081102	0.48062584090642	0.07	31	1	NUDCD1
B memory	0.0677515567081102	0.60615672299028	0.07	31	1	COIL
B memory	0.0679683150293657	0.733013002540706	112	62	1	PRKAR2A
B memory	0.0681670942500369	118106555904751	56	22	1	ELP6
B memory	0.0681670942500369	118106555904751	56	22	1	TMEM175
B memory	0.0681670942500369	118106555904751	56	22	1	CAMKK2
B memory	0.0681670942500369	118106555904751	56	22	1	FAM219B
B memory	0.0681670942500369	118106555904751	56	22	1	AP2A1
B memory	0.0681945317465548	100418779696343	93	49	1	ZNF737
B memory	0.0683005871697242	0.372249679861629	474	387	1	ERBIN
B memory	0.0683223738009749	0.439983856409075	153	93	1	ACO2
B memory	0.068467680134673	116512401517849	56	22	1	CYP2U1
B memory	0.068467680134673	116512401517849	56	22	1	SLC16A10
B memory	0.0686022668984868	106558834162758	42	13	1	CD6
B memory	0.0686022668984868	106558834162758	42	13	1	AC008124.1
B memory	0.0686022668984868	106558834162758	42	13	1	MAPKAPK5-AS1
B memory	0.0686529340471778	-0.727960780904997	126	187	1	NDFIP1
B memory	0.0686619374650174	0.9915877601838	56	22	1	DISC1FP1
B memory	0.0688686601834477	0.722700628104568	149	93	1	DPH6
B memory	0.0688824432251095	0.510373184300473	214	147	1	TGOLN2
B memory	0.0689742436503038	0.218834601923259	698	618	1	FNBP1
B memory	0.0689797079016957	0.590009300413682	344	271	1	RAP1A
B memory	0.0691804916039712	-0.54446514005641	144	209	1	TES
B memory	0.069205061664512	-0.867297462513887	42	84	1	ALKBH8
B memory	0.069205061664512	-0.867297462513887	42	84	1	HSPH1
B memory	0.0693151144620208	106558834162758	56	22	1	GTF2H3
B memory	0.0694872714322251	0.606156722990279	233	164	1	OSBPL3
B memory	0.0694874879732725	0.872943263685181	56	22	1	LINC00624
B memory	0.0695485343312316	0.543635638432221	167	107	1	ARL5A
B memory	0.0695921728506745	0.940057459543717	93	49	1	POC1B
B memory	0.0696227406260201	-0.934411658372423	56	102	1	TBCB
B memory	0.0696347583226933	-0.571841578987715	98	156	1	TEC
B memory	0.0696901957090339	-0.741766580430027	84	138	1	LINC01138
B memory	0.0699414989865618	-102187449962276	33	71	1	DKC1
B memory	0.0699960053230168	0.491853096329675	172	111	1	VRK1
B memory	0.0700369296621044	0.48062584090642	0.07	31	1	CAMLG
B memory	0.0701698717013387	0.76602805976867	56	22	1	MXD1
B memory	0.0701698717013387	0.958673137711065	56	22	1	TRAF2
B memory	0.0701698717013387	0.958673137711065	56	22	1	POLI
B memory	0.0702395703955545	0.538341338762708	256	187	1	FLNA
B memory	0.0703083817381784	0.785480422434841	116	67	1	NSUN3
B memory	0.0704473992977647	0.802553935793783	42	13	1	NCK1-DT
B memory	0.0705841861858527	-0.803167125094171	84	138	1	COG6
B memory	0.0708477773190629	114359085362885	74	36	1	PDE4DIP
B memory	0.0709444053773791	-0.186150438545041	893	0.92	1	PTPRC
B memory	0.0710789414227776	0.400007380698136	321	244	1	ALOX5
B memory	0.0712596941525376	0.793508796190776	153	98	1	EXT1
B memory	0.0717699656602426	0.551015168797818	56	22	1	ATRNL1
B memory	0.0717882034069405	-0.488468117507864	414	0.48	1	KCNQ5
B memory	0.0718148019108945	0.557441437957252	177	116	1	PHACTR4
B memory	0.0718393887893467	0.14850197891317	763	689	1	TMSB4X
B memory	0.0722567680245265	0.824580242123782	93	49	1	ZMIZ2
B memory	0.0722583406935042	-0.851949498180451	33	71	1	MYADM
B memory	0.0729670067452122	-0.554822995097869	247	316	1	UMAD1
B memory	0.0730377439056151	0.237812459159477	819	0.76	1	RPLP2
B memory	0.0733770919305274	0.983126181435603	74	36	1	SLC35E2B
B memory	0.0733770919305274	0.983126181435603	74	36	1	LMF1
B memory	0.0733770919305274	0.983126181435603	74	36	1	TSR3
B memory	0.0737257451989667	-0.815767161873804	0.07	0.12	1	THUMPD2
B memory	0.0738245933581493	0.678565218518329	116	67	1	SCAMP2
B memory	0.0740093682060192	0.785480422434841	121	71	1	TYMP
B memory	0.0742596220683785	150616093301356	102	58	1	MLLT3
B memory	0.0743154825624591	101312092173344	98	53	1	AC093010.2
B memory	0.0744930149268585	0.913585248182527	74	36	1	AC104134.1
B memory	0.0744930149268585	0.913585248182527	74	36	1	DELE1
B memory	0.0744936343046693	0.251333860552288	512	404	1	AP002075.1
B memory	0.0745487000359178	-0.671377252538629	112	169	1	DPP8
B memory	0.0746164725385488	-0.597376671094853	121	182	1	CPEB4
B memory	0.074648164995909	0.776081724432592	74	36	1	POMP
B memory	0.0747758480128199	0.437557119014535	247	173	1	SLC9A7
B memory	0.0748484366321962	0.361364148658971	549	489	1	RPL32
B memory	0.0749079280556261	0.61307613693007	0.14	84	1	PDLIM5
B memory	0.075013640144814	-0.72100802026323	247	307	1	AKT3
B memory	0.0750301905380828	-0.436911998901607	0.14	204	1	SNHG25
B memory	0.0750641509245766	-0.560016143590925	0.13	191	1	LRRFIP2
B memory	0.0750942684260557	0.611022478162096	0.2	138	1	ASXL2
B memory	0.0754670482162658	-0.589763486984977	158	222	1	ZNF107
B memory	0.0755406068799681	0.304926655018014	479	391	1	LYST
B memory	0.0757247654631943	0.693619564240619	74	36	1	AC242426.2
B memory	0.0757247654631943	0.693619564240619	74	36	1	ACSL5
B memory	0.0757247654631943	0.831123087990554	74	36	1	CALCOCO2
B memory	0.0757247654631943	0.831123087990554	74	36	1	U2AF2
B memory	0.0757574129266231	0.282163436368711	516	427	1	RPS5
B memory	0.0757586022104288	0.621981690151962	205	142	1	HECA
B memory	0.0759412330524784	111621441469754	102	58	1	FAAH2
B memory	0.0759415148490528	125823341956997	102	58	1	AC097376.3
B memory	0.0761818160982879	238751643651494	14	0	1	MAP3K6
B memory	0.0761818160982879	265055084234873	14	0	1	ADGRL4
B memory	0.0761818160982879	238751643651494	14	0	1	PAX8
B memory	0.0761818160982879	238751643651494	14	0	1	MSANTD1
B memory	0.0761818160982879	238751643651494	14	0	1	PALLD
B memory	0.0761818160982879	238751643651494	14	0	1	LINC01933
B memory	0.0761818160982879	238751643651494	14	0	1	AC068643.1
B memory	0.0761818160982879	238751643651494	14	0	1	MCF2L
B memory	0.0761818160982879	238751643651494	14	0	1	AF107885.2
B memory	0.0761818160982879	238751643651494	14	0	1	SRR
B memory	0.0761818160982879	238751643651494	14	0	1	ANKEF1
B memory	0.0761818160982879	238751643651494	14	0	1	FHL1
B memory	0.076182325231791	206558834162758	14	0	1	TTC34
B memory	0.076182325231791	206558834162758	14	0	1	MAN1C1
B memory	0.076182325231791	206558834162758	14	0	1	AL136115.2
B memory	0.076182325231791	206558834162758	14	0	1	AL357079.1
B memory	0.076182325231791	206558834162758	14	0	1	FNDC7
B memory	0.076182325231791	206558834162758	14	0	1	AL390242.1
B memory	0.076182325231791	206558834162758	14	0	1	AC239799.2
B memory	0.076182325231791	206558834162758	14	0	1	TDRKH
B memory	0.076182325231791	206558834162758	14	0	1	AL162258.2
B memory	0.076182325231791	206558834162758	14	0	1	FCRLB
B memory	0.076182325231791	206558834162758	14	0	1	AKT3-IT1
B memory	0.076182325231791	206558834162758	14	0	1	RNASEH1-AS1
B memory	0.076182325231791	206558834162758	14	0	1	DGUOK-AS1
B memory	0.076182325231791	206558834162758	14	0	1	PARTICL
B memory	0.076182325231791	206558834162758	14	0	1	SLC38A11
B memory	0.076182325231791	206558834162758	14	0	1	PJVK
B memory	0.076182325231791	206558834162758	14	0	1	AC008269.1
B memory	0.076182325231791	206558834162758	14	0	1	ACVR2B
B memory	0.076182325231791	206558834162758	14	0	1	ZNF619
B memory	0.076182325231791	206558834162758	14	0	1	TCTA
B memory	0.076182325231791	206558834162758	14	0	1	NICN1
B memory	0.076182325231791	206558834162758	14	0	1	PLXND1
B memory	0.076182325231791	206558834162758	14	0	1	ALG1L2
B memory	0.076182325231791	206558834162758	14	0	1	MECOM
B memory	0.076182325231791	206558834162758	14	0	1	FAM131A
B memory	0.076182325231791	206558834162758	14	0	1	LIMCH1
B memory	0.076182325231791	206558834162758	14	0	1	UBE2D3-AS1
B memory	0.076182325231791	206558834162758	14	0	1	CKMT2
B memory	0.076182325231791	206558834162758	14	0	1	AC008462.1
B memory	0.076182325231791	206558834162758	14	0	1	AC113414.1
B memory	0.076182325231791	206558834162758	14	0	1	TSPAN17
B memory	0.076182325231791	206558834162758	14	0	1	FAM153CP
B memory	0.076182325231791	206558834162758	14	0	1	SYCP2L
B memory	0.076182325231791	206558834162758	14	0	1	HFE
B memory	0.076182325231791	206558834162758	14	0	1	HIST1H2BN
B memory	0.076182325231791	206558834162758	14	0	1	EHMT2-AS1
B memory	0.076182325231791	206558834162758	14	0	1	TNXB
B memory	0.076182325231791	206558834162758	14	0	1	RNF5
B memory	0.076182325231791	206558834162758	14	0	1	AL133334.1
B memory	0.076182325231791	206558834162758	14	0	1	DDX43
B memory	0.076182325231791	206558834162758	14	0	1	DCBLD1
B memory	0.076182325231791	206558834162758	14	0	1	LINC01625
B memory	0.076182325231791	206558834162758	14	0	1	CLDN20
B memory	0.076182325231791	206558834162758	14	0	1	AC147651.4
B memory	0.076182325231791	206558834162758	14	0	1	TTYH3
B memory	0.076182325231791	206558834162758	14	0	1	AC073842.2
B memory	0.076182325231791	206558834162758	14	0	1	SPDYE6
B memory	0.076182325231791	206558834162758	14	0	1	LHFPL3
B memory	0.076182325231791	206558834162758	14	0	1	SMO
B memory	0.076182325231791	206558834162758	14	0	1	CSMD1
B memory	0.076182325231791	206558834162758	14	0	1	AC013643.2
B memory	0.076182325231791	206558834162758	14	0	1	RIMS2
B memory	0.076182325231791	206558834162758	14	0	1	LINC02055
B memory	0.076182325231791	206558834162758	14	0	1	CDKN2B-AS1
B memory	0.076182325231791	206558834162758	14	0	1	NSMF
B memory	0.076182325231791	206558834162758	14	0	1	ZNF485
B memory	0.076182325231791	206558834162758	14	0	1	RTKN2
B memory	0.076182325231791	206558834162758	14	0	1	AL157834.1
B memory	0.076182325231791	206558834162758	14	0	1	AL133330.1
B memory	0.076182325231791	206558834162758	14	0	1	PRR5L
B memory	0.076182325231791	206558834162758	14	0	1	AC021723.2
B memory	0.076182325231791	206558834162758	14	0	1	AGBL2
B memory	0.076182325231791	206558834162758	14	0	1	CCDC86
B memory	0.076182325231791	206558834162758	14	0	1	PLAAT3
B memory	0.076182325231791	206558834162758	14	0	1	UCP3
B memory	0.076182325231791	206558834162758	14	0	1	SPA17
B memory	0.076182325231791	206558834162758	14	0	1	ROBO3
B memory	0.076182325231791	206558834162758	14	0	1	AP001318.2
B memory	0.076182325231791	206558834162758	14	0	1	LINC00612
B memory	0.076182325231791	206558834162758	14	0	1	DDX11-AS1
B memory	0.076182325231791	206558834162758	14	0	1	AC048344.4
B memory	0.076182325231791	206558834162758	14	0	1	AC004241.1
B memory	0.076182325231791	206558834162758	14	0	1	ZC3H10
B memory	0.076182325231791	206558834162758	14	0	1	LRP1
B memory	0.076182325231791	206558834162758	14	0	1	AC010201.3
B memory	0.076182325231791	206558834162758	14	0	1	RNASEH2B-AS1
B memory	0.076182325231791	206558834162758	14	0	1	AL590807.1
B memory	0.076182325231791	206558834162758	14	0	1	NDRG2
B memory	0.076182325231791	206558834162758	14	0	1	GON7
B memory	0.076182325231791	206558834162758	14	0	1	AC079203.2
B memory	0.076182325231791	206558834162758	14	0	1	THSD4-AS1
B memory	0.076182325231791	206558834162758	14	0	1	AC060809.1
B memory	0.076182325231791	206558834162758	14	0	1	AC022558.1
B memory	0.076182325231791	206558834162758	14	0	1	ZNF710-AS1
B memory	0.076182325231791	206558834162758	14	0	1	MMP25
B memory	0.076182325231791	206558834162758	14	0	1	NOMO2
B memory	0.076182325231791	206558834162758	14	0	1	ERI2
B memory	0.076182325231791	206558834162758	14	0	1	AC093249.6
B memory	0.076182325231791	206558834162758	14	0	1	BCKDK
B memory	0.076182325231791	206558834162758	14	0	1	FBXL8
B memory	0.076182325231791	206558834162758	14	0	1	AC005726.3
B memory	0.076182325231791	206558834162758	14	0	1	AC024619.3
B memory	0.076182325231791	206558834162758	14	0	1	MAP3K14-AS1
B memory	0.076182325231791	206558834162758	14	0	1	AC005332.6
B memory	0.076182325231791	206558834162758	14	0	1	FXYD7
B memory	0.076182325231791	206558834162758	14	0	1	AC007193.1
B memory	0.076182325231791	206558834162758	14	0	1	KCNJ14
B memory	0.076182325231791	206558834162758	14	0	1	AC005498.3
B memory	0.076182325231791	206558834162758	14	0	1	AL049812.3
B memory	0.076182325231791	206558834162758	14	0	1	AL109955.1
B memory	0.076182325231791	206558834162758	14	0	1	GP1BB
B memory	0.076182325231791	206558834162758	14	0	1	APOL1
B memory	0.076182325231791	206558834162758	14	0	1	DNAJB7
B memory	0.076182325231791	206558834162758	14	0	1	SERHL2
B memory	0.076182325231791	206558834162758	14	0	1	PRKX-AS1
B memory	0.076182325231791	206558834162758	14	0	1	MAP3K15
B memory	0.076182325231791	206558834162758	14	0	1	AMER1
B memory	0.076182325231791	206558834162758	14	0	1	AL591686.2
B memory	0.0763851859499059	0.888710579543497	98	53	1	PLEKHM2
B memory	0.0763851859499059	0.888710579543497	98	53	1	DNTTIP2
B memory	0.0763851859499059	0.888710579543497	98	53	1	MCM5
B memory	0.0768052084687579	0.503709454019462	177	116	1	CHCHD10
B memory	0.0771432910887203	0.193912438603116	367	276	1	YWHAB
B memory	0.0771631972796138	-0.405302392384784	0.4	458	1	USP3
B memory	0.0773931780411748	0.958673137711064	98	53	1	SF3A1
B memory	0.0774226333581809	-0.506318006268133	316	382	1	P2RY8
B memory	0.0776253221594787	0.347359310042956	251	178	1	SERF2
B memory	0.0777646922311834	0.265525912136329	721	662	1	RPS16
B memory	0.0781489495837733	-0.534804199663185	102	0.16	1	LY86-AS1
B memory	0.0782072658523997	0.433320126128064	177	116	1	KPNA5
B memory	0.078311370735071	0.824580242123782	98	53	1	RBM19
B memory	0.0783657608967654	0.467686785198922	274	204	1	UBR3
B memory	0.0785145790302537	142815842101228	0.06	27	1	MOB1B
B memory	0.0786006576963324	0.48062584090642	256	187	1	URI1
B memory	0.0786544120181117	-0.410145089338821	237	311	1	PTBP3
B memory	0.0786566950450372	-0.867297462513887	47	89	1	MRPS34
B memory	0.0787649778754092	0.428158421012285	149	93	1	ZNF131
B memory	0.0789300505146327	-0.489626815699528	186	253	1	GPR183
B memory	0.0790645016268118	-141983848554267	19	49	1	AC007566.1
B memory	0.079113973985866	194005745954372	33	9	1	AC097717.1
B memory	0.0792049231806141	0.587541044822933	219	156	1	MIA2
B memory	0.0794540361755555	-0.834875984821509	0.06	107	1	PREPL
B memory	0.0796328960053604	165055084234873	33	9	1	BORCS8
B memory	0.0798727775799379	-131292328162615	19	49	1	TNFSF13B
B memory	0.0801744191554686	148062584090642	33	9	1	AMPD2
B memory	0.0801744191554686	148062584090642	33	9	1	TLR9
B memory	0.0801744191554686	148062584090642	33	9	1	RAB43
B memory	0.0801744191554686	148062584090642	33	9	1	SLC39A7
B memory	0.0801744191554686	148062584090642	33	9	1	PFDN6
B memory	0.0801744191554686	148062584090642	33	9	1	FKBP14
B memory	0.0801744191554686	148062584090642	33	9	1	RRAGA
B memory	0.0801744191554686	148062584090642	33	9	1	MIGA2
B memory	0.0801744191554686	148062584090642	33	9	1	TMEM254
B memory	0.0801744191554686	148062584090642	33	9	1	CRACR2B
B memory	0.0801744191554686	148062584090642	33	9	1	TIMM10B
B memory	0.0801744191554686	148062584090642	33	9	1	ZFPL1
B memory	0.0801744191554686	148062584090642	33	9	1	NAXD
B memory	0.0801744191554686	148062584090642	33	9	1	CDIP1
B memory	0.0801744191554686	148062584090642	33	9	1	CISD3
B memory	0.0801744191554686	148062584090642	33	9	1	CD320
B memory	0.0801744191554686	148062584090642	33	9	1	STX10
B memory	0.0801744191554686	148062584090642	33	9	1	ZNF227
B memory	0.0801744191554686	148062584090642	33	9	1	C19orf48
B memory	0.0806397073225105	0.743660246740215	98	53	1	TECPR1
B memory	0.0806835613135786	116512401517849	0.06	27	1	COPS9
B memory	0.0808202357418801	0.3000535952646	367	289	1	DIPK1A
B memory	0.0809238395643548	0.56808868215676	74	36	1	PIK3IP1
B memory	0.0809965071858165	0.71766503820727	98	53	1	KDM1B
B memory	0.0811103274408484	0.491853096329675	186	124	1	TPM4
B memory	0.0811180124716308	0.358370090855423	209	142	1	HMGN1
B memory	0.0811240745375348	0.380461678980989	219	151	1	CORO7
B memory	0.0814935862878028	123551334306989	33	9	1	WDR78
B memory	0.0818828671327479	106558834162758	0.06	27	1	MAML1
B memory	0.0818828671327479	106558834162758	0.06	27	1	TUBGCP2
B memory	0.0818828671327479	106558834162758	0.06	27	1	C1QBP
B memory	0.0818828671327479	106558834162758	0.06	27	1	KAT2A
B memory	0.0818828671327479	106558834162758	0.06	27	1	KIAA0930
B memory	0.0820251816799542	106558834162758	33	9	1	PEX5
B memory	0.0820251816799542	106558834162758	33	9	1	AEN
B memory	0.0822122348623685	0.116214414697545	242	164	1	OLA1
B memory	0.0824874862724372	0.58915029768459	98	53	1	CTNND1
B memory	0.0827275078747456	0.535073624928797	158	102	1	ARHGAP30
B memory	0.0829628930493379	0.452611464736824	149	93	1	N4BP1
B memory	0.0830017421301134	-0.934411658372424	19	49	1	C21orf91
B memory	0.0830245676124369	0.913585248182527	79	0.04	1	MZF1
B memory	0.0831290519275325	0.972478937236096	0.06	27	1	NUP155
B memory	0.0831290519275325	0.972478937236096	0.06	27	1	CSNK2B
B memory	0.0833389016143977	-0.141644272537865	912	951	1	ARHGAP15
B memory	0.083415246986338	-0.773946986179177	79	129	1	FAM91A1
B memory	0.0835392473166437	-112705673631482	28	62	1	VPS37A
B memory	0.083581416236027	0.61307613693007	153	98	1	SCPEP1
B memory	0.0836481289799075	0.632628934351471	167	111	1	DENND4C
B memory	0.0836491356214752	-0.474980039735126	0.26	333	1	ZFP36L1
B memory	0.0839253270264153	0.263527719239486	316	236	1	FUBP1
B memory	0.0839692945698176	0.574601989115434	158	102	1	CHCHD2
B memory	0.084072900150726	0.618129364656355	98	53	1	CAPN1
B memory	0.0841861750063458	0.854084236433865	79	0.04	1	CCT3
B memory	0.0841861750063458	0.854084236433865	79	0.04	1	BANF1
B memory	0.084258031367595	0.872943263685181	0.06	27	1	ZNF608
B memory	0.0842848634081	0.535073624928797	153	98	1	AC092821.3
B memory	0.0844674258259226	0.439983856409075	149	93	1	TRIP11
B memory	0.0846591256213533	0.28032719042059	367	284	1	NOTCH2
B memory	0.0848626166078005	144409996488131	47	18	1	ATP13A1
B memory	0.0852880896167097	0.289363317014143	488	0.4	1	SSBP2
B memory	0.085335371885428	0.558628352907694	158	102	1	NUDCD3
B memory	0.0853695900167604	-0.519374159093579	144	204	1	RUFY3
B memory	0.0853709046709849	0.627467229235692	219	156	1	ROCK2
B memory	0.0856611577454241	0.776081724432592	79	0.04	1	TRMT2B
B memory	0.0856920802617998	0.551015168797819	209	147	1	TCF7
B memory	0.0857491079643394	132862274746137	47	18	1	AC006369.1
B memory	0.0857491079643394	132862274746137	47	18	1	HIST1H1D
B memory	0.0857491079643394	132862274746137	47	18	1	ZNF7
B memory	0.0857491079643394	132862274746137	47	18	1	AC025917.1
B memory	0.0857491079643394	132862274746137	47	18	1	ZC3H12B
B memory	0.0857974138205495	-0.993305347425992	51	93	1	DHX29
B memory	0.0857974138205495	-0.934411658372424	51	93	1	C9orf72
B memory	0.0859975453601389	148062584090642	47	18	1	STAT4
B memory	0.0861694402528522	0.743660246740215	102	58	1	INTS7
B memory	0.0861694402528522	0.743660246740215	102	58	1	APRT
B memory	0.0862202444785535	0.187844091678575	493	0.4	1	SIPA1L3
B memory	0.0863745277481662	-0.764486656930111	28	62	1	GPR107
B memory	0.0864321736469225	0.596103058326357	167	111	1	NMT1
B memory	0.0866765642768805	-0.801145127508959	149	204	1	FXR1
B memory	0.086696178808546	120309186537751	47	18	1	CZIB
B memory	0.086696178808546	120309186537751	47	18	1	ADIPOR1
B memory	0.086696178808546	120309186537751	47	18	1	AC083949.1
B memory	0.086696178808546	120309186537751	47	18	1	ETAA1
B memory	0.086696178808546	120309186537751	47	18	1	COPS4
B memory	0.086696178808546	120309186537751	47	18	1	C5orf63
B memory	0.086696178808546	120309186537751	47	18	1	SEC24A
B memory	0.086696178808546	120309186537751	47	18	1	PGM3
B memory	0.086696178808546	120309186537751	47	18	1	ARRDC1
B memory	0.086696178808546	120309186537751	47	18	1	NDUFS3
B memory	0.086696178808546	120309186537751	47	18	1	AP003717.1
B memory	0.086696178808546	120309186537751	47	18	1	WARS
B memory	0.086696178808546	120309186537751	47	18	1	NEIL1
B memory	0.086696178808546	120309186537751	47	18	1	DUS1L
B memory	0.086696178808546	120309186537751	47	18	1	GDI1
B memory	0.086796208456956	0.366757876348142	326	244	1	WWOX
B memory	0.0869946134297493	0.347359310042956	228	0.16	1	TSBP1-AS1
B memory	0.0870460461707546	0.728553354350006	79	0.04	1	AC008735.2
B memory	0.0872510484760831	0.766028059768669	102	58	1	PGLS
B memory	0.0873189938955571	0.85913746416015	107	62	1	SMU1
B memory	0.0878605479532461	0.69785655712709	135	84	1	MAP4K1
B memory	0.08811942747615	-0.657571453013599	181	244	1	IGHM
B memory	0.0881415097411071	-0.722907553178712	84	133	1	CRBN
B memory	0.0882491193386929	0.420253222926939	293	222	1	CAB39
B memory	0.0882631053879806	-0.782408564927373	65	111	1	NDUFV1
B memory	0.0882809041836649	0.480625840906421	153	98	1	SLC25A12
B memory	0.08828096098152	0.815610088619229	144	93	1	KCTD20
B memory	0.0884169514227007	0.627467229235692	0.13	0.08	1	ERO1A
B memory	0.0885063198835168	125823341956997	47	18	1	CADPS
B memory	0.0886026394533547	0.634953987297715	177	0.12	1	RNF115
B memory	0.088763580101823	0.400007380698136	251	182	1	CALM2
B memory	0.0888943756390598	-0.764486656930111	28	62	1	ZNF76
B memory	0.0889256850835801	106558834162758	112	67	1	ZNF75D
B memory	0.0889445710756495	0.940057459543717	47	18	1	C2orf81
B memory	0.0889445710756495	0.940057459543717	47	18	1	AC078845.1
B memory	0.089241031730126	0.673270918848817	135	84	1	ERCC5
B memory	0.0893306031033787	0.615785424188056	172	116	1	UCP2
B memory	0.0893607550071613	187294326368518	23	4	1	MAPK10
B memory	0.0893607550071613	187294326368518	23	4	1	STPG2
B memory	0.0893607550071613	187294326368518	23	4	1	AC073349.4
B memory	0.0893607550071613	187294326368518	23	4	1	AC036103.1
B memory	0.0893607550071613	187294326368518	23	4	1	AC012291.3
B memory	0.0893607550071613	187294326368518	23	4	1	CHTF18
B memory	0.0893607550071613	187294326368518	23	4	1	RFLNB
B memory	0.0893607550071613	187294326368518	23	4	1	PIK3R2
B memory	0.0893607550071613	187294326368518	23	4	1	ZNF674
B memory	0.0894330860921955	0.958673137711065	47	18	1	IKZF2
B memory	0.0894456705145843	-0.808880776288565	51	93	1	SRGAP2C
B memory	0.0897187830447138	165055084234873	23	4	1	LINC01355
B memory	0.0897187830447138	165055084234873	23	4	1	FNBP1L
B memory	0.0897187830447138	165055084234873	23	4	1	VPS72
B memory	0.0897187830447138	165055084234873	23	4	1	USP21
B memory	0.0897187830447138	165055084234873	23	4	1	CAPN10
B memory	0.0897187830447138	165055084234873	23	4	1	SCN11A
B memory	0.0897187830447138	165055084234873	23	4	1	MYRIP
B memory	0.0897187830447138	165055084234873	23	4	1	ASB14
B memory	0.0897187830447138	165055084234873	23	4	1	PDIA5
B memory	0.0897187830447138	165055084234873	23	4	1	AC024560.5
B memory	0.0897187830447138	165055084234873	23	4	1	MAML3
B memory	0.0897187830447138	165055084234873	23	4	1	AC097534.1
B memory	0.0897187830447138	165055084234873	23	4	1	AC099343.3
B memory	0.0897187830447138	165055084234873	23	4	1	APBB3
B memory	0.0897187830447138	165055084234873	23	4	1	B3GAT2
B memory	0.0897187830447138	165055084234873	23	4	1	FBXO5
B memory	0.0897187830447138	165055084234873	23	4	1	HOTAIRM1
B memory	0.0897187830447138	165055084234873	23	4	1	FAM200A
B memory	0.0897187830447138	165055084234873	23	4	1	MAP11
B memory	0.0897187830447138	165055084234873	23	4	1	AC073320.1
B memory	0.0897187830447138	165055084234873	23	4	1	FZD3
B memory	0.0897187830447138	165055084234873	23	4	1	NINJ1
B memory	0.0897187830447138	165055084234873	23	4	1	NDUFA8
B memory	0.0897187830447138	165055084234873	23	4	1	ZNF79
B memory	0.0897187830447138	165055084234873	23	4	1	DIP2C
B memory	0.0897187830447138	165055084234873	23	4	1	AL117336.2
B memory	0.0897187830447138	165055084234873	23	4	1	FUOM
B memory	0.0897187830447138	165055084234873	23	4	1	TMEM126B
B memory	0.0897187830447138	165055084234873	23	4	1	DLAT
B memory	0.0897187830447138	165055084234873	23	4	1	TNFRSF1A
B memory	0.0897187830447138	165055084234873	23	4	1	ATN1
B memory	0.0897187830447138	165055084234873	23	4	1	DDN-AS1
B memory	0.0897187830447138	165055084234873	23	4	1	FARP1
B memory	0.0897187830447138	165055084234873	23	4	1	AL139317.5
B memory	0.0897187830447138	165055084234873	23	4	1	KTN1-AS1
B memory	0.0897187830447138	165055084234873	23	4	1	AL049840.5
B memory	0.0897187830447138	165055084234873	23	4	1	TEX22
B memory	0.0897187830447138	165055084234873	23	4	1	TBC1D10B
B memory	0.0897187830447138	165055084234873	23	4	1	ZNF771
B memory	0.0897187830447138	165055084234873	23	4	1	ZCCHC14
B memory	0.0897187830447138	165055084234873	23	4	1	ZNF232
B memory	0.0897187830447138	165055084234873	23	4	1	ZNF624
B memory	0.0897187830447138	165055084234873	23	4	1	PROCA1
B memory	0.0897187830447138	165055084234873	23	4	1	LRRC37A
B memory	0.0897187830447138	165055084234873	23	4	1	SYCE2
B memory	0.0897187830447138	165055084234873	23	4	1	AC024075.2
B memory	0.0897187830447138	165055084234873	23	4	1	HOMER3
B memory	0.0897187830447138	165055084234873	23	4	1	PTOV1-AS1
B memory	0.0897187830447138	165055084234873	23	4	1	JOSD2
B memory	0.0897187830447138	165055084234873	23	4	1	VPS16
B memory	0.0897187830447138	165055084234873	23	4	1	CASS4
B memory	0.0897187830447138	165055084234873	23	4	1	PORCN
B memory	0.0897187830447138	165055084234873	23	4	1	RADX
B memory	0.0897678433635174	0.468944035858786	126	76	1	PRKN
B memory	0.089806886599118	-0.371275520104446	251	311	1	MYO1D
B memory	0.0898616848774651	0.352870293708048	298	227	1	AMFR
B memory	0.0901981226577463	-225633975325979	0	13	1	TNFRSF18
B memory	0.0901981226577463	-225633975325979	0	13	1	S100A12
B memory	0.0901981226577463	-225633975325979	0	13	1	AC010969.2
B memory	0.0901981226577463	-225633975325979	0	13	1	MUC20
B memory	0.0901981226577463	-251937415909358	0	13	1	CA3
B memory	0.0901981226577463	-225633975325979	0	13	1	ZNF677
B memory	0.0901981226577463	-225633975325979	0	13	1	TXNRD2
B memory	0.0901981226577463	-225633975325979	0	13	1	AL022328.4
B memory	0.0901986804731435	-193441165837242	0	13	1	STPG1
B memory	0.0901986804731435	-193441165837242	0	13	1	FAM229A
B memory	0.0901986804731435	-193441165837242	0	13	1	AL445685.1
B memory	0.0901986804731435	-193441165837242	0	13	1	ORC1
B memory	0.0901986804731435	-193441165837242	0	13	1	DLEU2L
B memory	0.0901986804731435	-274176658043003	0	13	1	ROR1
B memory	0.0901986804731435	-193441165837242	0	13	1	LINC02591
B memory	0.0901986804731435	-193441165837242	0	13	1	AC245014.1
B memory	0.0901986804731435	-193441165837242	0	13	1	AL512306.3
B memory	0.0901986804731435	-193441165837242	0	13	1	CMPK2
B memory	0.0901986804731435	-193441165837242	0	13	1	AC130814.1
B memory	0.0901986804731435	-193441165837242	0	13	1	CACNB4
B memory	0.0901986804731435	-193441165837242	0	13	1	TTC21B-AS1
B memory	0.0901986804731435	-193441165837242	0	13	1	MARS2
B memory	0.0901986804731435	-193441165837242	0	13	1	RNF25
B memory	0.0901986804731435	-193441165837242	0	13	1	AC108519.1
B memory	0.0901986804731435	-193441165837242	0	13	1	AC110760.2
B memory	0.0901986804731435	-193441165837242	0	13	1	AC093827.4
B memory	0.0901986804731435	-193441165837242	0	13	1	FNIP2
B memory	0.0901986804731435	-193441165837242	0	13	1	AC025171.4
B memory	0.0901986804731435	-251937415909358	0	13	1	TMEM232
B memory	0.0901986804731435	-274176658043003	0	13	1	AL353759.1
B memory	0.0901986804731435	-193441165837242	0	13	1	CDKN1A
B memory	0.0901986804731435	-193441165837242	0	13	1	COQ3
B memory	0.0901986804731435	-274176658043003	0	13	1	GRIK2
B memory	0.0901986804731435	-193441165837242	0	13	1	AL354892.1
B memory	0.0901986804731435	-193441165837242	0	13	1	FSCN1
B memory	0.0901986804731435	-193441165837242	0	13	1	AC000065.1
B memory	0.0901986804731435	-193441165837242	0	13	1	ASNS
B memory	0.0901986804731435	-193441165837242	0	13	1	C7orf61
B memory	0.0901986804731435	-193441165837242	0	13	1	LINC01393
B memory	0.0901986804731435	-193441165837242	0	13	1	FAM71F2
B memory	0.0901986804731435	-193441165837242	0	13	1	AC107959.1
B memory	0.0901986804731435	-193441165837242	0	13	1	TRPA1
B memory	0.0901986804731435	-193441165837242	0	13	1	CASC9
B memory	0.0901986804731435	-193441165837242	0	13	1	AC011773.4
B memory	0.0901986804731435	-193441165837242	0	13	1	AC016405.1
B memory	0.0901986804731435	-193441165837242	0	13	1	GLDC
B memory	0.0901986804731435	-193441165837242	0	13	1	AL157938.3
B memory	0.0901986804731435	-193441165837242	0	13	1	ADO
B memory	0.0901986804731435	-193441165837242	0	13	1	NPM3
B memory	0.0901986804731435	-193441165837242	0	13	1	SLC18A2
B memory	0.0901986804731435	-193441165837242	0	13	1	LRP5
B memory	0.0901986804731435	-193441165837242	0	13	1	FADD
B memory	0.0901986804731435	-193441165837242	0	13	1	AC125494.1
B memory	0.0901986804731435	-193441165837242	0	13	1	TAS2R14
B memory	0.0901986804731435	-193441165837242	0	13	1	LINC00173
B memory	0.0901986804731435	-193441165837242	0	13	1	LTB4R
B memory	0.0901986804731435	-193441165837242	0	13	1	ARG2
B memory	0.0901986804731435	-193441165837242	0	13	1	AC005280.2
B memory	0.0901986804731435	-193441165837242	0	13	1	AL163932.1
B memory	0.0901986804731435	-193441165837242	0	13	1	RPUSD2
B memory	0.0901986804731435	-193441165837242	0	13	1	AC051619.5
B memory	0.0901986804731435	-193441165837242	0	13	1	TLN2
B memory	0.0901986804731435	-193441165837242	0	13	1	LYSMD4
B memory	0.0901986804731435	-193441165837242	0	13	1	AC093525.6
B memory	0.0901986804731435	-193441165837242	0	13	1	C16orf71
B memory	0.0901986804731435	-193441165837242	0	13	1	AC020765.2
B memory	0.0901986804731435	-193441165837242	0	13	1	KATNB1
B memory	0.0901986804731435	-193441165837242	0	13	1	LLGL1
B memory	0.0901986804731435	-193441165837242	0	13	1	ABI3
B memory	0.0901986804731435	-193441165837242	0	13	1	AC018628.2
B memory	0.0901986804731435	-193441165837242	0	13	1	AC005332.7
B memory	0.0901986804731435	-193441165837242	0	13	1	AC011825.4
B memory	0.0901986804731435	-193441165837242	0	13	1	TLE6
B memory	0.0901986804731435	-193441165837242	0	13	1	PRAM1
B memory	0.0901986804731435	-193441165837242	0	13	1	LRRC25
B memory	0.0901986804731435	-193441165837242	0	13	1	ZNF616
B memory	0.0901986804731435	-193441165837242	0	13	1	SLC13A3
B memory	0.0901986804731435	-193441165837242	0	13	1	SRRD
B memory	0.0901986804731435	-193441165837242	0	13	1	LGALS2
B memory	0.0901986804731435	-193441165837242	0	13	1	TLR8
B memory	0.0901986804731435	-193441165837242	0	13	1	AC244090.1
B memory	0.090200057434279	0.520154205093058	163	107	1	DUSP1
B memory	0.0903167186444107	0.332692411770418	279	204	1	TET2
B memory	0.0906446608333666	0.584962500721157	177	0.12	1	LAT2
B memory	0.0906655967098336	0.441097476719783	195	133	1	PRIM2
B memory	0.0907666340896413	0.728553354350006	0.14	89	1	LINC00513
B memory	0.0908724167034412	-104988887579236	42	0.08	1	CEP128
B memory	0.0909024799453374	123551334306989	65	31	1	MAST3
B memory	0.0910122188610173	0.223953937296166	563	471	1	VOPP1
B memory	0.0912948808190153	0.71766503820727	47	18	1	TRDC
B memory	0.0914877885786127	0.328622747461371	98	53	1	DAB1
B memory	0.0914921377166606	0.650550842348733	23	4	1	AL078600.1
B memory	0.0914921377166606	106558834162758	23	4	1	AC099489.1
B memory	0.0914921377166606	106558834162758	23	4	1	USE1
B memory	0.0922546086856538	115305118287792	65	31	1	LINC00630
B memory	0.0923581523226422	0.854084236433865	84	44	1	ZBTB18
B memory	0.0923581523226422	0.854084236433865	84	44	1	GTPBP1
B memory	0.0924775058853236	-0.708135802548747	126	182	1	SUZ12
B memory	0.0926811171861865	-151937415909358	14	0.04	1	PPP3CB-AS1
B memory	0.0932403677291695	0.353164931724162	307	231	1	RASA1
B memory	0.0934127761282058	0.302028537449658	521	462	1	RPS26
B memory	0.0934458512673799	0.693619564240619	0.14	89	1	AC023424.3
B memory	0.093449725773407	-139384327700972	14	0.04	1	SPN
B memory	0.0934876774091202	-0.49240711149331	135	196	1	ZDHHC2
B memory	0.0935721687666437	-0.509105823639752	195	258	1	CENPC
B memory	0.0936213552107697	106558834162758	65	31	1	PSMG4
B memory	0.0936213552107697	106558834162758	65	31	1	CMTR1
B memory	0.0936213552107697	106558834162758	65	31	1	RAD52
B memory	0.0936213552107697	106558834162758	65	31	1	AC024145.1
B memory	0.0938462408647489	0.586420504929017	0.14	89	1	RNF10
B memory	0.0940410661754906	0.362119659449458	526	436	1	BCL11A
B memory	0.0942635323087855	-125633975325979	14	0.04	1	AL353622.1
B memory	0.0942635323087855	-125633975325979	14	0.04	1	ZNF281
B memory	0.0942635323087855	-125633975325979	14	0.04	1	AL122035.1
B memory	0.0942635323087855	-125633975325979	14	0.04	1	ALDH3A2
B memory	0.0943687956705867	0.703018262242868	84	44	1	NELL2
B memory	0.0946208053341169	-0.934411658372423	42	0.08	1	DDX52
B memory	0.094900724356823	0.650550842348733	107	62	1	C4orf3
B memory	0.0951342068713371	0.972478937236096	65	31	1	H6PD
B memory	0.0951342068713371	0.972478937236096	65	31	1	MATR3.1
B memory	0.0951342068713371	0.972478937236096	65	31	1	AL035587.1
B memory	0.0951342068713371	0.972478937236096	65	31	1	AP3M1
B memory	0.0951342068713371	0.972478937236096	65	31	1	OXLD1
B memory	0.095197274639163	0.439983856409075	126	76	1	IL15
B memory	0.0952741356046777	0.728553354350006	84	44	1	PCNT
B memory	0.0958329567463547	0.464137718117851	102	58	1	LHFPL2
B memory	0.0958951491143036	0.441097476719783	205	142	1	USP28
B memory	0.0960534272247017	-0.877828130006055	56	98	1	TATDN3
B memory	0.0961524590584028	-0.599992619301864	126	182	1	PIK3R1
B memory	0.0964530050897289	0.895663340185264	65	31	1	MXI1
B memory	0.096608272639753	-0.67137725253863	14	0.04	1	ZNF257
B memory	0.0967413291387814	0.462923839172962	219	156	1	WSB1
B memory	0.0967873960319174	0.359319544684287	386	311	1	BRAF
B memory	0.0968894189591289	0.733013002540706	112	67	1	PANK2
B memory	0.0970612030190351	0.378178571935603	298	227	1	FBXW11
B memory	0.0973897388087712	0.67130940251553	149	98	1	UBTF
B memory	0.0975965243088973	0.265357854003354	619	533	1	RPS9
B memory	0.0976921470274842	0.586420504929017	0.14	89	1	USP22
B memory	0.0978185176748943	0.414737905249963	344	271	1	DENND1B
B memory	0.097849054169239	0.413511645047884	228	164	1	KIAA0355
B memory	0.0978694964601937	0.802553935793783	65	31	1	NDUFA2
B memory	0.0978911799228639	-0.796908134622488	42	0.08	1	BNIP3L
B memory	0.0984782667109334	-0.429176350122001	0.26	324	1	BCLAF1
B memory	0.0985356930157216	0.563088001098393	107	62	1	SCAND1
B memory	0.0985677677944825	-110433665981474	33	67	1	HRK
B memory	0.0989358262925732	0.69007920653537	144	93	1	PSMB7
B memory	0.099136057179769	0.872943263685181	88	49	1	VCPIP1
B memory	0.0993095025783957	0.57254833034746	107	62	1	CDS2
B memory	0.0993508164326704	0.743660246740215	65	31	1	MBD1
B memory	0.099475183290372	0.349381307628168	126	76	1	HDLBP
B memory	0.0994784631857843	148062584090642	0.07	36	1	AC104170.1
B memory	0.0998079067725073	0.321243217095773	395	0.32	1	CORO1A
B memory	0.0999409034696978	-0.202900494298325	874	911	1	ANKRD44
B memory	0.100172443759517	0.811831749381794	153	102	1	DNAH8
B memory	0.100304948097272	0.629489226820903	149	98	1	ANKRD36B
B memory	0.100363694402402	0.753644335312837	116	71	1	ATG2B
B memory	0.100462055294096	0.560353033377155	233	173	1	SPECC1L
B memory	0.100484146246506	0.342428546986401	0.26	191	1	CIRBP
B memory	0.100600854923625	0.824580242123782	88	49	1	BRI3
B memory	0.100670661825562	0.433320126128064	0.14	89	1	AC083837.1
B memory	0.100672968469948	0.591657153295165	144	93	1	RAB28
B memory	0.10090093753519	0.217591435072627	358	271	1	DGKD
B memory	0.101048558052044	0.913585248182527	88	49	1	IL13RA1
B memory	0.101225207958853	-115680407970887	23	53	1	SMAD5
B memory	0.101225207958853	-115680407970887	23	53	1	ACLY
B memory	0.101225207958853	-115680407970887	23	53	1	FAM122C
B memory	0.101305952730381	0.722700628104568	149	98	1	ERCC6L2
B memory	0.101474460882548	0.580161514457335	219	0.16	1	MYL12A
B memory	0.101482529895157	-0.1956094057266	498	578	1	IMMP2L
B memory	0.101703716036395	-0.6999464047354	167	222	1	TAOK1
B memory	0.101998009675133	148062584090642	51	22	1	ITGA3
B memory	0.102294550120545	-0.428675848801842	335	404	1	SUCLG2
B memory	0.102315815088037	0.60615672299028	65	31	1	MICU3
B memory	0.102352663392482	0.258233419569973	242	173	1	TM9SF2
B memory	0.102687229859959	114359085362885	0.07	36	1	MTHFD1L
B memory	0.102818528475946	0.703018262242868	116	71	1	AL645568.1
B memory	0.103011709353468	0.596103058326356	112	67	1	RUBCN
B memory	0.103358042553705	0.490086170155487	205	147	1	CHD4
B memory	0.103377941298435	0.365148623486485	279	213	1	NUTM2B-AS1
B memory	0.103465731564936	0.431716240425474	228	164	1	EIF3F
B memory	0.103653181596004	-0.578267848147147	0.14	196	1	PRDM4
B memory	0.103830151754613	0.377532347942317	293	222	1	MICAL3
B memory	0.103843497913311	0.556574694139719	195	138	1	NCK2
B memory	0.104064911560508	0.355094958822562	358	284	1	CREB1
B memory	0.104319577414065	106558834162758	0.07	36	1	PLEKHM1
B memory	0.104421722091123	118106555904751	51	22	1	RBM14
B memory	0.104527424762101	0.687076718373847	88	49	1	DPP9
B memory	0.10462175458122	-136504601270229	65	107	1	TP63
B memory	0.1047985957327	0.56808868215676	149	98	1	NME2
B memory	0.10485687009641	0.239617741402625	195	133	1	TULP4
B memory	0.105319534387022	0.650550842348733	116	71	1	GOPC
B memory	0.105437945134298	0.137141602652611	456	356	1	WASHC4
B memory	0.105620251320096	-167137725253863	9	31	1	CARNMT1-AS1
B memory	0.105620251320096	-167137725253863	9	31	1	PIGP
B memory	0.105727533510001	106558834162758	51	22	1	PMVK
B memory	0.105727533510001	106558834162758	51	22	1	STX6
B memory	0.105727533510001	106558834162758	51	22	1	ZNF451-AS1
B memory	0.105727533510001	106558834162758	51	22	1	ASF1A
B memory	0.105727533510001	106558834162758	51	22	1	H2AFJ
B memory	0.105727533510001	106558834162758	51	22	1	MZT1
B memory	0.105727533510001	106558834162758	51	22	1	TRPV2
B memory	0.105727533510001	106558834162758	51	22	1	YPEL1
B memory	0.1059440376784	0.682259702076071	163	111	1	FYN
B memory	0.106045520739773	0.61307613693007	158	107	1	ATP5MG
B memory	0.106054349676718	0.650550842348733	88	49	1	KMO
B memory	0.106275173729688	-151937415909358	9	31	1	LINC01191
B memory	0.106275173729688	-151937415909358	9	31	1	AC044849.1
B memory	0.106275173729688	-151937415909358	9	31	1	JDP2
B memory	0.106275173729688	-151937415909358	9	31	1	TNFAIP8L1
B memory	0.106308610813991	-0.6999464047354	33	67	1	KIAA1958
B memory	0.10672655842288	0.222557687965976	363	284	1	CD55
B memory	0.106838213439485	0.625015750241595	116	71	1	APPBP2
B memory	0.106864792927868	0.387516436514939	135	84	1	CCDC186
B memory	0.106956348683427	-134944915765127	9	31	1	AC006460.2
B memory	0.106956348683427	-134944915765127	9	31	1	TBC1D2
B memory	0.106956348683427	-134944915765127	9	31	1	CDK2AP2
B memory	0.106956348683427	-134944915765127	9	31	1	POLR3K
B memory	0.106956348683427	-134944915765127	9	31	1	ABHD15
B memory	0.106956348683427	-134944915765127	9	31	1	ALYREF
B memory	0.106956348683427	-134944915765127	9	31	1	TMEM189
B memory	0.106956348683427	-134944915765127	9	31	1	MICALL1
B memory	0.106956348683427	-134944915765127	9	31	1	ZMYM3
B memory	0.106990659393382	-0.741766580430028	23	53	1	SPATA1
B memory	0.107178353037605	0.958673137711065	51	22	1	PFDN1
B memory	0.107178353037605	0.958673137711065	51	22	1	PEX16
B memory	0.107178353037605	0.958673137711065	51	22	1	WDR25
B memory	0.107178353037605	0.958673137711065	51	22	1	CCDC57
B memory	0.107305347221826	0.423635862321591	316	249	1	CHD6
B memory	0.107449978847793	0.824580242123782	93	53	1	ECHDC2
B memory	0.107449978847793	0.824580242123782	93	53	1	BRK1
B memory	0.10771534899329	152501996026487	37	13	1	PMPCA
B memory	0.10771534899329	152501996026487	37	13	1	MIEN1
B memory	0.107809967810357	0.895663340185264	0.07	36	1	PAXX
B memory	0.107809967810357	0.895663340185264	0.07	36	1	MRPL54
B memory	0.107809967810357	0.895663340185264	0.07	36	1	GRIPAP1
B memory	0.107820791472316	0.335677504995321	428	356	1	HNRNPC
B memory	0.107854426296121	0.48062584090642	251	191	1	DOP1B
B memory	0.108087123561832	0.580161514457335	88	49	1	SH2B3
B memory	0.10843214644942	0.843195920291128	51	22	1	S100A11
B memory	0.10843214644942	0.843195920291128	51	22	1	SH3TC1
B memory	0.10843214644942	0.650550842348733	51	22	1	AC009126.1
B memory	0.108621040974477	138751643651494	37	13	1	DCTN2
B memory	0.108621040974477	138751643651494	37	13	1	AC090518.1
B memory	0.108621040974477	152501996026487	37	13	1	GZMM
B memory	0.108684109190732	-0.344695627680633	284	351	1	STAG2
B memory	0.109288696681217	-0.934411658372423	9	31	1	RELL1
B memory	0.109288696681217	-0.934411658372423	9	31	1	TMEM208
B memory	0.109394457646648	0.693619564240619	0.07	36	1	VPS45
B memory	0.109437474089086	0.328622747461371	335	262	1	ARPC3
B memory	0.109437730036265	0.461517017958716	112	67	1	PPFIA1
B memory	0.109568674043391	123551334306989	37	13	1	MKNK1
B memory	0.109568674043391	123551334306989	37	13	1	TAF13
B memory	0.109568674043391	123551334306989	37	13	1	AC092620.1
B memory	0.109568674043391	123551334306989	37	13	1	IDUA
B memory	0.109568674043391	123551334306989	37	13	1	SH3BP2
B memory	0.109568674043391	123551334306989	37	13	1	LRP2BP
B memory	0.109568674043391	123551334306989	37	13	1	POLH
B memory	0.109568674043391	123551334306989	37	13	1	ARF5
B memory	0.109568674043391	123551334306989	37	13	1	ACTR3B
B memory	0.109568674043391	123551334306989	37	13	1	GOLGA7
B memory	0.109568674043391	123551334306989	37	13	1	GALT
B memory	0.109568674043391	123551334306989	37	13	1	AKAP6
B memory	0.109568674043391	123551334306989	37	13	1	AC011939.2
B memory	0.109568674043391	123551334306989	37	13	1	ORAI3
B memory	0.109568674043391	123551334306989	37	13	1	TXNDC17
B memory	0.109568674043391	123551334306989	37	13	1	BCL2L1
B memory	0.109568674043391	123551334306989	37	13	1	CCDC117
B memory	0.109568674043391	123551334306989	37	13	1	RBMX2
B memory	0.109568674043391	123551334306989	37	13	1	IDH3G
B memory	0.109841220671251	0.457905764406337	88	49	1	SYNJ2
B memory	0.109918394807345	-0.622467652057683	74	0.12	1	GRK6
B memory	0.109958796079065	0.757466046265245	93	53	1	SLC35E2A
B memory	0.110126479284651	0.802553935793783	93	53	1	SLC30A6
B memory	0.110282953016947	-0.490805006896808	135	191	1	FAM53B
B memory	0.110384972902358	0.224286087646635	209	147	1	ATE1
B memory	0.110390216033916	0.535073624928797	153	102	1	OSTF1
B memory	0.110691298281305	0.270408133516075	0.26	191	1	PLAC8
B memory	0.110739110385947	0.227859770526454	363	284	1	GNAS
B memory	0.110839433898871	0.50168745643425	88	49	1	SLC49A4
B memory	0.110884266095819	0.409542742844938	0.14	89	1	RNF4
B memory	0.110891296577045	0.743660246740215	0.07	36	1	ACP1
B memory	0.110891296577045	0.743660246740215	0.07	36	1	ATRAID
B memory	0.110891296577045	0.743660246740215	0.07	36	1	PHKA2
B memory	0.111181827486998	-0.712019237035975	0.06	102	1	UBN1
B memory	0.111271895158222	0.650550842348733	51	22	1	PRCC
B memory	0.111271895158222	0.48062584090642	51	22	1	DNAJA3
B memory	0.111271895158222	0.48062584090642	51	22	1	NDUFAF8
B memory	0.111561373375432	0.627467229235692	121	76	1	ABCA1
B memory	0.111934932720494	113597766951897	74	0.04	1	CLVS1
B memory	0.112022398621496	0.913585248182526	37	13	1	CDKL3
B memory	0.112022398621496	0.913585248182526	37	13	1	ZNF286A
B memory	0.112022398621496	0.913585248182526	37	13	1	ZNF211
B memory	0.112022398621496	0.913585248182526	37	13	1	LINC01422
B memory	0.112046022564651	0.518100546325083	116	71	1	MAP2K1
B memory	0.112564298448363	-174176658043003	5	22	1	YIPF1
B memory	0.112564298448363	-174176658043003	5	22	1	C2
B memory	0.112564298448363	-174176658043003	5	22	1	PTPRN2
B memory	0.112564298448363	-174176658043003	5	22	1	AL109628.2
B memory	0.112564298448363	-174176658043003	5	22	1	USB1
B memory	0.112564298448363	-174176658043003	5	22	1	PROCR
B memory	0.112564298448363	-174176658043003	5	22	1	LAGE3
B memory	0.112669572644192	0.580161514457335	167	116	1	ARPC4
B memory	0.112842106698745	0.363669694560571	302	236	1	SYNRG
B memory	0.112910146001301	0.760733760099156	0.13	84	1	IER5
B memory	0.112917615124021	0.488799772352121	233	173	1	RC3H2
B memory	0.112994165130057	-151937415909358	5	22	1	ZNF362
B memory	0.112994165130057	-151937415909358	5	22	1	LINC02812
B memory	0.112994165130057	-151937415909358	5	22	1	AC245014.3
B memory	0.112994165130057	-151937415909358	5	22	1	AC012076.1
B memory	0.112994165130057	-151937415909358	5	22	1	C5orf67
B memory	0.112994165130057	-151937415909358	5	22	1	SLC23A1
B memory	0.112994165130057	-151937415909358	5	22	1	AL139095.4
B memory	0.112994165130057	-151937415909358	5	22	1	AL034347.1
B memory	0.112994165130057	-151937415909358	5	22	1	SPDYE5
B memory	0.112994165130057	-151937415909358	5	22	1	C11orf68
B memory	0.112994165130057	-151937415909358	5	22	1	CABP4
B memory	0.112994165130057	-151937415909358	5	22	1	ANAPC15
B memory	0.112994165130057	-151937415909358	5	22	1	AP000926.2
B memory	0.112994165130057	-151937415909358	5	22	1	MAP3K12
B memory	0.112994165130057	-151937415909358	5	22	1	AL096870.8
B memory	0.112994165130057	-151937415909358	5	22	1	SPATA7
B memory	0.112994165130057	-151937415909358	5	22	1	LRRC57
B memory	0.112994165130057	-151937415909358	5	22	1	AC087190.1
B memory	0.112994165130057	-151937415909358	5	22	1	ACSM3
B memory	0.112994165130057	-151937415909358	5	22	1	EIF3C
B memory	0.112994165130057	-151937415909358	5	22	1	TMEM11
B memory	0.112994165130057	-151937415909358	5	22	1	PRKACA
B memory	0.112994165130057	-151937415909358	5	22	1	TOMM40
B memory	0.112994165130057	-151937415909358	5	22	1	NRSN2-AS1
B memory	0.112994165130057	-151937415909358	5	22	1	FAM209A
B memory	0.112994165130057	-151937415909358	5	22	1	ZNF711
B memory	0.113000385769237	0.843195920291129	98	58	1	SH2B2
B memory	0.113000385769237	0.843195920291129	98	58	1	UTP18
B memory	0.113285289933433	-0.67137725253863	47	84	1	UFC1
B memory	0.113352374017655	-0.401537668799721	405	0.48	1	ITGB1
B memory	0.113402144431334	0.650550842348733	93	53	1	C1orf112
B memory	0.113827599158545	106558834162758	74	0.04	1	WARS2
B memory	0.113827599158545	106558834162758	74	0.04	1	USP36
B memory	0.114128626802938	0.324675562944708	298	227	1	STK17A
B memory	0.114532749416047	0.344564291330392	0.34	267	1	ADD1
B memory	0.114642256460274	-10124141703737	37	71	1	RFX5
B memory	0.114642256460274	-10124141703737	37	71	1	DCK
B memory	0.114642256460274	-10124141703737	37	71	1	AC015849.3
B memory	0.114692992568195	-0.42745166965254	223	284	1	TMEM165
B memory	0.114697938246152	-115680407970887	5	22	1	FKRP
B memory	0.114748000433845	0.17330215892783	498	391	1	SMAP2
B memory	0.114986914408437	0.618129364656355	93	53	1	DNAJC8
B memory	0.115124650622395	-0.51937415909358	5	22	1	KCTD12
B memory	0.115510089096577	0.627467229235692	126	0.08	1	ATP5MPL
B memory	0.115923205724454	0.232698327462835	0.27	0.2	1	TAX1BP1
B memory	0.115989409666947	0.265525912136329	335	262	1	RNASEH2B
B memory	0.116255471855896	-0.934411658372424	51	89	1	GARS
B memory	0.116255471855896	-0.934411658372424	51	89	1	NFKB2
B memory	0.116384712036992	-0.934411658372424	37	71	1	TIMM44
B memory	0.116384712036992	-0.934411658372424	37	71	1	SNRPB2
B memory	0.116482498937718	-0.834875984821509	65	107	1	UPF3B
B memory	0.116976126031823	-0.682872891376459	107	156	1	PDLIM1
B memory	0.11707849333277	0.230647587898073	642	564	1	SSH2
B memory	0.117589539222984	0.525019960264874	163	111	1	RPS6KC1
B memory	0.117683664634311	0.9915877601838	74	0.04	1	PDPK1
B memory	0.117683664634311	0.913585248182527	74	0.04	1	ZC3H18
B memory	0.11772760644582	0.85913746416015	102	62	1	LINC-PINT
B memory	0.117807156297974	0.950111124207641	74	0.04	1	DNM3
B memory	0.117884395014206	0.557441437957252	177	124	1	C11orf80
B memory	0.117982705558846	0.212774418774851	707	649	1	RPL21
B memory	0.118089717919033	0.462923839172962	219	0.16	1	UBXN4
B memory	0.118172289537741	-0.792392653499995	65	107	1	AF117829.1
B memory	0.118200726481706	0.71766503820727	98	58	1	OTUB1
B memory	0.118301206797324	0.252001465858458	372	293	1	AP001011.1
B memory	0.118406733793425	-0.87301111370828	51	89	1	SRGN
B memory	0.118480328039871	-0.934411658372423	0.07	111	1	PPP2R2D
B memory	0.118573647635137	0.207607346500005	0.26	191	1	COA1
B memory	0.118582696351266	0.347988072328302	191	133	1	NUFIP2
B memory	0.118865560568612	125823341956997	56	27	1	ZNF577
B memory	0.11892057814782	0.462923839172962	456	404	1	RPS13
B memory	0.119000960661793	0.673270918848817	0.13	84	1	EID1
B memory	0.119166937547867	0.627467229235692	0.13	84	1	ZNFX1
B memory	0.119227077387689	0.355094958822562	144	93	1	TMEM59
B memory	0.1192337823875	0.332103316196332	321	253	1	SLC12A6
B memory	0.119402233514332	0.682259702076071	98	58	1	RRP15
B memory	0.119402233514332	0.682259702076071	98	58	1	RALBP1
B memory	0.119402233514332	0.682259702076071	98	58	1	ACSS1
B memory	0.11971432062205	0.728553354350006	74	0.04	1	AC106791.1
B memory	0.119857880684657	0.831123087990554	74	0.04	1	ATIC
B memory	0.119857880684657	0.831123087990554	74	0.04	1	MLH1
B memory	0.119857880684657	0.831123087990554	74	0.04	1	NISCH
B memory	0.119857880684657	0.831123087990554	74	0.04	1	PDP1
B memory	0.119857880684657	0.831123087990554	74	0.04	1	DPF2
B memory	0.119857880684657	0.831123087990554	74	0.04	1	PIM3
B memory	0.119943254427602	0.14805050181955	563	0.48	1	LMBRD1
B memory	0.119996589749232	-0.782408564927373	37	71	1	NMD3
B memory	0.119996589749232	-0.782408564927373	37	71	1	CSAD
B memory	0.120146259621495	-0.891342936480537	0.07	111	1	CHIC1
B memory	0.12020612618421	0.334405100055377	367	302	1	ANKRD11
B memory	0.120278817837122	0.302627538928426	0.26	196	1	RALY
B memory	0.120347237888324	0.202223033649423	516	431	1	SP110
B memory	0.120392254397169	0.191119223711436	242	173	1	SH3BGRL
B memory	0.120407802546333	-0.537076160827038	93	142	1	DNAJC1
B memory	0.120587478777576	-0.808880776288565	51	89	1	RIPK1
B memory	0.120587478777576	-0.87301111370828	51	89	1	ABR
B memory	0.12097668963563	-0.622467652057683	65	107	1	SPATS2
B memory	0.121031406084598	-131292328162615	19	44	1	COPG2
B memory	0.121031406084598	-131292328162615	19	44	1	ATP6V0E2
B memory	0.121031406084598	-131292328162615	19	44	1	NMRK1
B memory	0.121031406084598	-131292328162615	19	44	1	MEAK7
B memory	0.121134475870923	-0.841302253980941	0.07	111	1	ATP5IF1
B memory	0.121258267742345	0.776081724432592	74	0.04	1	FAM228B
B memory	0.12148304824158	0.650550842348733	74	0.04	1	NKAP
B memory	0.121863393326252	0.525019960264874	177	124	1	SERTAD2
B memory	0.121863393326252	0.525019960264874	177	124	1	ZNF708
B memory	0.121970172495906	116512401517849	56	27	1	KIF22
B memory	0.121970172495906	106558834162758	56	27	1	PEPD
B memory	0.122010364146327	114359085362885	56	27	1	ZNF569
B memory	0.122208205574195	-131292328162615	19	44	1	ZCWPW1
B memory	0.122208205574195	-119744606420622	19	44	1	ZFPM1
B memory	0.122405953295687	0.198854872491041	112	67	1	UBE3D
B memory	0.122499180760207	-103394733192334	28	58	1	SLC12A9
B memory	0.122770269330749	-0.640680455315713	84	129	1	KDM1A
B memory	0.122878264517215	0.728553354350006	74	0.04	1	PSMA4
B memory	0.122991134395201	0.26262518868713	293	218	1	JARID2
B memory	0.122993239424239	-0.622467652057683	65	107	1	GHITM
B memory	0.123130589889841	-0.741766580430028	51	89	1	DCUN1D4
B memory	0.123200822127406	-0.349449157651267	0.26	324	1	ASXL1
B memory	0.123270374002385	0.693619564240619	74	0.04	1	CYCS
B memory	0.123270374002385	0.693619564240619	74	0.04	1	MRPS24
B memory	0.123457184511028	-107191518212236	19	44	1	TSPYL4
B memory	0.123457184511028	-107191518212236	19	44	1	SRRT
B memory	0.123457184511028	-107191518212236	19	44	1	NOLC1
B memory	0.123457184511028	-107191518212236	19	44	1	MPG
B memory	0.123457184511028	-107191518212236	19	44	1	NAA10
B memory	0.123526755927067	0.58915029768459	98	58	1	ZNF512
B memory	0.123652258962748	0.958673137711065	56	27	1	ABCB10
B memory	0.123652258962748	0.958673137711065	56	27	1	STK25
B memory	0.123652258962748	0.958673137711065	56	27	1	DVL3
B memory	0.123652258962748	0.958673137711065	56	27	1	ARPC1A
B memory	0.123652258962748	0.958673137711065	56	27	1	GSDMD
B memory	0.123652258962748	0.958673137711065	56	27	1	CDC37L1
B memory	0.123652258962748	0.958673137711065	56	27	1	LINC01089
B memory	0.123652258962748	0.958673137711065	56	27	1	MTRF1
B memory	0.123652258962748	0.958673137711065	56	27	1	TRAPPC6B
B memory	0.123652258962748	0.958673137711065	56	27	1	MTG2
B memory	0.123670176176865	-0.629557076844002	84	129	1	MFSD6
B memory	0.123724363103829	0.50168745643425	98	58	1	MRPS21
B memory	0.123811391058388	-0.266986997459294	274	347	1	RASA2
B memory	0.123947738583453	0.306596441131372	293	227	1	ZFC3H1
B memory	0.123982339566078	0.650550842348733	135	89	1	PDHX
B memory	0.124157603109451	-0.934411658372423	28	58	1	ZBTB17
B memory	0.124157603109451	-0.934411658372423	28	58	1	TRMO
B memory	0.124157603109451	-0.934411658372423	28	58	1	CLMN
B memory	0.124157603109451	-0.934411658372423	28	58	1	KIF1C
B memory	0.124157603109451	-0.934411658372423	28	58	1	IGFLR1
B memory	0.124549609812505	0.709444531402301	102	62	1	DNAJC2
B memory	0.124575914192819	0.413511645047883	126	0.08	1	SZRD1
B memory	0.124868148449588	-0.764486656930111	28	58	1	RNF146
B memory	0.124874013838143	0.675641823311563	98	58	1	LINC01572
B memory	0.124913678128053	0.972478937236096	56	27	1	CNR1
B memory	0.124914898368773	0.650550842348733	74	0.04	1	MIPEP
B memory	0.125041972649791	0.586420504929017	0.13	84	1	EDF1
B memory	0.12518258406081	0.872943263685181	56	27	1	TYW3
B memory	0.12518258406081	0.872943263685181	56	27	1	LMAN2
B memory	0.12518258406081	0.872943263685181	56	27	1	SMAGP
B memory	0.125228928365009	-0.934411658372424	19	44	1	PRR11
B memory	0.125254896457803	0.67130940251553	0.14	93	1	PI4K2B
B memory	0.125255242441853	0.493009565362253	167	116	1	TMEM245
B memory	0.125945857274365	0.491853096329675	177	124	1	CEP57
B memory	0.125945857274365	0.491853096329675	177	124	1	TUG1
B memory	0.126073141318317	-0.273213571824182	102	156	1	AL162253.2
B memory	0.126167270976913	0.678565218518329	102	62	1	EIF4E2
B memory	0.126271461629273	-0.599992619301864	107	156	1	ITGB3BP
B memory	0.126443326293588	0.347988072328302	409	342	1	HIPK2
B memory	0.126483339533549	0.166220704734068	716	627	1	RPL37
B memory	0.126516829798168	0.928084817877642	79	44	1	HSPA5
B memory	0.126576608608105	-0.741766580430027	0.07	111	1	PPP2R3C
B memory	0.126790055692955	0.76602805976867	56	27	1	ARMC10
B memory	0.126790055692955	0.76602805976867	56	27	1	APH1B
B memory	0.126790055692955	0.76602805976867	56	27	1	GRAMD1A
B memory	0.126790055692955	0.76602805976867	56	27	1	EDEM2
B memory	0.126790055692955	0.76602805976867	56	27	1	ZC3H7B
B memory	0.126790736787229	0.468944035858786	172	0.12	1	MYLIP
B memory	0.126976134168986	0.56808868215676	74	0.04	1	SERPINB9P1
B memory	0.127251084590186	0.650550842348733	102	62	1	C11orf65
B memory	0.127475849438969	-0.741766580430028	28	58	1	DENND6A-AS1
B memory	0.127518317062972	-0.551083018820918	135	187	1	YTHDF3
B memory	0.127652564516594	0.140285708905178	586	507	1	FUT8
B memory	0.127662787224346	0.377532347942317	135	89	1	MTERF4
B memory	0.127675894269732	0.496222695957439	135	89	1	EZH1
B memory	0.128116021683837	0.631185517481802	0.14	93	1	ST3GAL3
B memory	0.128282799976554	0.235513343069889	149	98	1	PRPF3
B memory	0.128423568060728	-0.322337312034026	321	391	1	DYM
B memory	0.12848038621594	0.186340501088187	474	391	1	STX7
B memory	0.128733171607874	0.551015168797818	56	27	1	NUP35
B memory	0.128746552595192	0.854084236433865	79	44	1	RPAIN
B memory	0.128807167610556	0.586420504929017	135	89	1	PPTC7
B memory	0.129064286356927	0.535073624928797	214	0.16	1	RUNX3
B memory	0.129206857170744	-0.612483563485061	102	151	1	BTBD1
B memory	0.129256665297825	0.350990560489825	284	218	1	NDUFAF6
B memory	0.129847457574392	0.368151111648008	298	231	1	SPTBN1
B memory	0.129953543592574	0.650550842348733	102	62	1	ATRN
B memory	0.130125647500528	0.709444531402301	107	67	1	DENR
B memory	0.130516653238603	-0.934411658372423	42	76	1	CFAP298
B memory	0.130594387410881	0.413511645047884	177	124	1	ADPGK
B memory	0.130783115980596	0.528560317970123	209	156	1	PSMB9
B memory	0.130900695028165	-0.818934440952487	56	93	1	FAM78A
B memory	0.131134013421313	-0.538482982041284	107	156	1	NSF
B memory	0.131135817919144	-107191518212236	0.06	98	1	RFC3
B memory	0.13167607850448	0.563088001098393	102	62	1	WASHC2C
B memory	0.131772039443305	0.678565218518329	107	67	1	MKRN1
B memory	0.132343079242902	0.284901370032053	293	227	1	TP53INP1
B memory	0.132676971725679	0.728553354350006	79	44	1	ESD
B memory	0.132976024205151	0.72455142379251	112	71	1	LINC01278
B memory	0.133571616067862	0.650550842348733	107	67	1	AC087286.2
B memory	0.133912382491396	180255393579378	28	9	1	CD8B
B memory	0.134020038291704	132862274746137	42	18	1	SAMD12-AS1
B memory	0.13423100155324	-0.601836319285552	0.07	111	1	LTA4H
B memory	0.134530207761942	0.146078259487944	437	351	1	TRAF3
B memory	0.134666504928799	0.382062006422831	237	178	1	AC022182.1
B memory	0.134751498569612	165055084234873	28	9	1	UTS2B
B memory	0.134990714005699	0.650550842348733	79	44	1	CTDSP1
B memory	0.134990714005699	0.650550842348733	79	44	1	FBXW5
B memory	0.134990714005699	0.650550842348733	79	44	1	SUPV3L1
B memory	0.134990714005699	0.650550842348733	79	44	1	BFAR
B memory	0.135025982283075	-0.604263056680093	88	133	1	EED
B memory	0.135342422601447	120309186537751	42	18	1	KIAA2013
B memory	0.135342422601447	132862274746137	42	18	1	PLEKHA8
B memory	0.135342422601447	120309186537751	42	18	1	AC090517.5
B memory	0.13538734431489	0.381230173667508	507	0.44	1	SSPN
B memory	0.135449963683643	0.435956791572692	209	156	1	TDRD3
B memory	0.135593146982349	148062584090642	28	9	1	AC245407.2
B memory	0.135593146982349	148062584090642	28	9	1	KCNN3
B memory	0.135593146982349	148062584090642	28	9	1	LYPLAL1-AS1
B memory	0.135593146982349	148062584090642	28	9	1	RBM15B
B memory	0.135593146982349	148062584090642	28	9	1	EFCAB12
B memory	0.135593146982349	148062584090642	28	9	1	SLC35B2
B memory	0.135593146982349	148062584090642	28	9	1	AC127164.1
B memory	0.135593146982349	148062584090642	28	9	1	ZNF329
B memory	0.136162479816839	0.298249098417852	167	116	1	FAM168A
B memory	0.136216580486263	0.480625840906421	102	62	1	CFAP97
B memory	0.136216580486263	0.480625840906421	102	62	1	MVP
B memory	0.136405035269482	106558834162758	0.06	31	1	AC022509.2
B memory	0.136458724132007	128798076296402	28	9	1	B3GALT6
B memory	0.136458724132007	128798076296402	28	9	1	COA7
B memory	0.136458724132007	128798076296402	28	9	1	GSTM4
B memory	0.136458724132007	128798076296402	28	9	1	AL390728.5
B memory	0.136458724132007	128798076296402	28	9	1	EIF2B4
B memory	0.136458724132007	128798076296402	28	9	1	ZNF513
B memory	0.136458724132007	128798076296402	28	9	1	TPRKB
B memory	0.136458724132007	128798076296402	28	9	1	WDR54
B memory	0.136458724132007	128798076296402	28	9	1	IL18R1
B memory	0.136458724132007	128798076296402	28	9	1	THUMPD3
B memory	0.136458724132007	128798076296402	28	9	1	AC093323.1
B memory	0.136458724132007	128798076296402	28	9	1	AC096733.2
B memory	0.136458724132007	128798076296402	28	9	1	LTA
B memory	0.136458724132007	128798076296402	28	9	1	ABCC10
B memory	0.136458724132007	128798076296402	28	9	1	TMEM200A
B memory	0.136458724132007	128798076296402	28	9	1	TCTE3
B memory	0.136458724132007	128798076296402	28	9	1	POLR2J
B memory	0.136458724132007	128798076296402	28	9	1	PLIN2
B memory	0.136458724132007	128798076296402	28	9	1	AL135791.1
B memory	0.136458724132007	128798076296402	28	9	1	PAAF1
B memory	0.136458724132007	128798076296402	28	9	1	ENO2
B memory	0.136458724132007	128798076296402	28	9	1	ATG101
B memory	0.136458724132007	128798076296402	28	9	1	GALNT4
B memory	0.136458724132007	128798076296402	28	9	1	MIR17HG
B memory	0.136458724132007	128798076296402	28	9	1	LGALS3
B memory	0.136458724132007	128798076296402	28	9	1	NOXRED1
B memory	0.136458724132007	128798076296402	28	9	1	AL049840.2
B memory	0.136458724132007	128798076296402	28	9	1	AKT1
B memory	0.136458724132007	128798076296402	28	9	1	PSTPIP1
B memory	0.136458724132007	128798076296402	28	9	1	PRC1
B memory	0.136458724132007	128798076296402	28	9	1	E4F1
B memory	0.136458724132007	128798076296402	28	9	1	CDK10
B memory	0.136458724132007	128798076296402	28	9	1	FLCN
B memory	0.136458724132007	128798076296402	28	9	1	THRA
B memory	0.136458724132007	128798076296402	28	9	1	ABCA10
B memory	0.136458724132007	128798076296402	28	9	1	FECH
B memory	0.136458724132007	128798076296402	28	9	1	GCDH
B memory	0.136458724132007	128798076296402	28	9	1	CARD8-AS1
B memory	0.136458724132007	128798076296402	28	9	1	AC022137.4
B memory	0.136458724132007	128798076296402	28	9	1	C20orf27
B memory	0.136620518339839	-0.349449157651267	186	244	1	TMOD3
B memory	0.136648767894644	0.872943263685181	84	49	1	PDAP1
B memory	0.136648767894644	0.872943263685181	84	49	1	AC005562.1
B memory	0.136687400677943	-0.542094235593663	88	133	1	SUPT5H
B memory	0.136697133179584	0.61307613693007	79	44	1	ZNF433-AS1
B memory	0.136731473966607	106558834162758	42	18	1	CSRP1
B memory	0.136731473966607	106558834162758	42	18	1	DOK1
B memory	0.136731473966607	106558834162758	42	18	1	ACTR8
B memory	0.136731473966607	106558834162758	42	18	1	TMEM41A
B memory	0.136731473966607	106558834162758	42	18	1	TADA2B
B memory	0.136731473966607	106558834162758	42	18	1	DDX41
B memory	0.136731473966607	106558834162758	42	18	1	MRPL2
B memory	0.136731473966607	106558834162758	42	18	1	MRPS18A
B memory	0.136731473966607	106558834162758	42	18	1	C5
B memory	0.136731473966607	106558834162758	42	18	1	IMP3
B memory	0.136731473966607	106558834162758	42	18	1	UNC45A
B memory	0.136731473966607	106558834162758	42	18	1	SH2B1
B memory	0.136731473966607	106558834162758	42	18	1	CLPP
B memory	0.136731473966607	106558834162758	42	18	1	DDX49
B memory	0.136935001684967	0.506160933013558	79	44	1	TRIM4
B memory	0.1369516974122	0.678565218518329	112	71	1	CASP4
B memory	0.137402968106637	0.634953987297715	158	111	1	KLHDC10
B memory	0.137617371060415	0.667038965137302	149	102	1	GNPTAB
B memory	0.137684403380295	-118233917181601	33	62	1	TTF1
B memory	0.137694346882479	0.303748078822341	209	151	1	DDX39B
B memory	0.137757443011098	-0.176918661949635	907	933	1	PRKCB
B memory	0.137791564592705	0.551015168797819	149	102	1	HMGN3
B memory	0.137827328746867	0.480625840906421	0.14	93	1	VPS36
B memory	0.137860826070508	0.404390255079335	177	124	1	MOB3A
B memory	0.138084766253554	0.983126181435603	0.06	31	1	RETREG1
B memory	0.138164374002982	106558834162758	28	9	1	COLQ
B memory	0.138164374002982	106558834162758	28	9	1	SDF2L1
B memory	0.138312034849798	0.972478937236096	0.06	31	1	CALU
B memory	0.138312034849798	0.972478937236096	0.06	31	1	TSTD2
B memory	0.138312034849798	0.972478937236096	0.06	31	1	NPRL3
B memory	0.138312034849798	0.972478937236096	0.06	31	1	MLYCD
B memory	0.138312034849798	0.972478937236096	0.06	31	1	ZFP30
B memory	0.138312034849798	0.972478937236096	0.06	31	1	DYNLRB1
B memory	0.138389523743714	0.940057459543717	42	18	1	UBE2Q1
B memory	0.138389523743714	0.940057459543717	42	18	1	EXOSC7
B memory	0.138389523743714	0.940057459543717	42	18	1	INTS14
B memory	0.138389523743714	0.940057459543717	42	18	1	Z97192.3
B memory	0.138921065855499	0.258233419569973	237	178	1	SMG7
B memory	0.138944658540389	0.441097476719783	195	142	1	CARD8
B memory	0.139022457318376	0.872943263685181	28	9	1	LANCL1-AS1
B memory	0.139022457318376	0.872943263685181	28	9	1	PEG10
B memory	0.139022457318376	0.872943263685181	28	9	1	DPH7
B memory	0.139022457318376	0.872943263685181	28	9	1	FADS3
B memory	0.139022457318376	0.872943263685181	28	9	1	GAN
B memory	0.139022457318376	0.872943263685181	28	9	1	SHMT1
B memory	0.139022457318376	0.872943263685181	28	9	1	AC002558.3
B memory	0.139022457318376	0.872943263685181	28	9	1	TMEM91
B memory	0.139031959276496	0.57254833034746	112	71	1	SMC1A
B memory	0.139167829947738	0.802553935793783	84	49	1	AHSA1
B memory	0.139442402430823	0.539519529959989	107	67	1	DNASE1
B memory	0.139640415346385	-0.654303739179688	74	116	1	PCBP1-AS1
B memory	0.139646213681022	-0.834875984821509	0.06	98	1	RAB18
B memory	0.139734498318699	0.983126181435603	0.06	31	1	CCDC47
B memory	0.139745131952786	0.802553935793783	42	18	1	GPATCH4
B memory	0.139745131952786	0.802553935793783	42	18	1	NDUFC1
B memory	0.139745131952786	0.802553935793783	42	18	1	NELFE
B memory	0.139910992365595	0.409542742844938	0.14	93	1	CARS2
B memory	0.140079911900147	0.703018262242868	116	76	1	CPNE1
B memory	0.140321588358272	-0.580774703757723	93	138	1	UGGT1
B memory	0.140357367998319	0.258233419569973	135	89	1	STAT1
B memory	0.140380339973191	0.872943263685181	0.06	31	1	LINC00623
B memory	0.140380339973191	0.872943263685181	0.06	31	1	MAEA
B memory	0.140380339973191	0.872943263685181	0.06	31	1	TSHZ1
B memory	0.140804092263572	-0.405717377298012	158	213	1	AC118549.1
B memory	0.141051294726309	0.406625259462644	79	44	1	ECSIT
B memory	0.141087080702143	0.391816573948565	284	231	1	PIK3CA
B memory	0.141343090577565	0.419225296242277	247	187	1	MYO9B
B memory	0.141459578289896	-118233917181601	33	62	1	ALG14
B memory	0.141459578289896	-102187449962276	33	62	1	MPEG1
B memory	0.141633884831951	-0.604263056680093	93	138	1	XPO7
B memory	0.141688493590149	-0.404862277969874	0.33	382	1	LIMD2
B memory	0.141817192018735	-0.562442880985466	93	138	1	SLC9B2
B memory	0.141829629693686	0.596103058326356	112	71	1	ERP27
B memory	0.141961183310487	0.802553935793783	0.06	31	1	ZNF844
B memory	0.142028998591888	0.728553354350006	84	49	1	MPHOSPH10
B memory	0.142028998591888	0.728553354350006	84	49	1	KIAA0100
B memory	0.142324823729194	-0.27544857620749	433	489	1	SRSF11
B memory	0.142405409544277	-0.261986316400928	358	418	1	PCM1
B memory	0.142525699216653	0.480625840906421	107	67	1	LRP10
B memory	0.142574958799706	0.417060712128955	149	102	1	IPO8
B memory	0.142726908450135	0.58915029768459	181	133	1	AC087854.1
B memory	0.143014801247552	0.251454886938911	326	258	1	PHF14
B memory	0.143115176290122	-251937415909358	14	36	1	PLCB1
B memory	0.143234539190294	0.428158421012285	79	44	1	TSPAN5
B memory	0.143374097269292	-0.934411658372424	33	62	1	ZC3H3
B memory	0.143374097269292	-0.934411658372424	33	62	1	HDHD3
B memory	0.143374097269292	-0.934411658372424	33	62	1	NOL11
B memory	0.143443705790062	0.687076718373847	84	49	1	AASDH
B memory	0.143443705790062	0.687076718373847	84	49	1	WDR41
B memory	0.143443705790062	0.687076718373847	84	49	1	TAF11
B memory	0.143524349772599	0.48062584090642	233	178	1	ZFAS1
B memory	0.14354012655328	0.508106577328528	209	156	1	POGZ
B memory	0.143650358154389	0.518100546325083	107	67	1	ZNF138
B memory	0.143927832042905	0.703018262242868	0.06	31	1	KDM4A
B memory	0.143927832042905	0.703018262242868	0.06	31	1	SH2D3A
B memory	0.144066100733915	0.872943263685181	84	49	1	AAK1
B memory	0.144069782992421	0.338606836033993	312	249	1	FNIP1
B memory	0.144581248394928	-0.539273716531284	0.2	253	1	MARCH7
B memory	0.144910096251234	0.274174963438994	223	164	1	ANXA6
B memory	0.145083890623545	0.539519529959989	112	71	1	FKBP3
B memory	0.145268480154155	0.584962500721157	167	0.12	1	CTCF
B memory	0.145341077706653	0.601641241867787	116	76	1	MED15
B memory	0.145466578243556	-0.841302253980942	33	62	1	ALDH16A1
B memory	0.145681521534662	0.650550842348733	0.06	31	1	LRIF1
B memory	0.145681521534662	0.650550842348733	0.06	31	1	COMMD9
B memory	0.145803010080281	0.480625840906421	158	111	1	DTNB
B memory	0.146002773236159	-0.364399499117239	256	311	1	SPPL3
B memory	0.146066256843636	0.130774586328889	1	987	1	MT-CO1
B memory	0.146088972729885	-0.934411658372424	47	0.08	1	DPY19L4
B memory	0.146162792573519	0.306596441131372	353	289	1	TAPBP
B memory	0.1461774943398	-0.256339753259786	284	338	1	KIAA2026
B memory	0.14627441985279	0.216596129727259	498	409	1	STAG1
B memory	0.146367151201225	0.140135294992631	512	409	1	LAPTM5
B memory	0.146533823747428	-125633975325979	14	36	1	AL589990.1
B memory	0.146533823747428	-125633975325979	14	36	1	CUL9
B memory	0.146533823747428	-125633975325979	14	36	1	AARS
B memory	0.146533823747428	-125633975325979	14	36	1	LGALS9
B memory	0.146533823747428	-125633975325979	14	36	1	MARK4
B memory	0.146720607444724	0.452611464736824	0.2	147	1	SS18
B memory	0.147227675717204	-0.54584637045477	153	204	1	TAGAP
B memory	0.147426581052892	0.336890363444971	144	98	1	NDUFV2
B memory	0.147518910271209	0.596103058326356	116	76	1	NPIPB4
B memory	0.147726436482366	-110433665981474	14	36	1	NME9
B memory	0.147726436482366	-110433665981474	14	36	1	MRPS30
B memory	0.147726436482366	-110433665981474	14	36	1	CHCHD1
B memory	0.147726436482366	-110433665981474	14	36	1	TAPBPL
B memory	0.147726436482366	-110433665981474	14	36	1	CHAF1A
B memory	0.147726436482366	-110433665981474	14	36	1	WDR13
B memory	0.148222515783846	-0.51937415909358	33	62	1	AC073332.1
B memory	0.14837610968265	0.675641823311563	116	76	1	TXNDC11
B memory	0.1485372910587	-0.796908134622488	47	0.08	1	EHBP1L1
B memory	0.148606784886948	-115680407970887	23	49	1	RAB5B
B memory	0.14901968830688	0.365148623486485	0.14	93	1	SEC23A
B memory	0.149243566249672	-0.443425305860281	98	142	1	DAP
B memory	0.149336015450141	0.525019960264874	84	49	1	SLF1
B memory	0.149362002014197	0.343122317156486	302	0.24	1	SLC25A6
B memory	0.149363046056076	0.439983856409075	149	102	1	GPATCH2L
B memory	0.149363350736363	-0.650618692371832	0.06	98	1	UQCRFS1
B memory	0.149442224963682	0.543635638432221	163	116	1	NUDT4
B memory	0.149468803211829	0.317127108623541	107	67	1	SH3RF1
B memory	0.149512297289422	0.673270918848817	126	84	1	SNHG32
B memory	0.149540316813008	0.410723827676264	0.2	147	1	ATF7IP2
B memory	0.150084189505984	0.56808868215676	0.06	31	1	MRRF
B memory	0.150202030412478	0.560353033377154	121	0.08	1	CD86
B memory	0.150224713267654	-104988887579236	23	49	1	PSENEN
B memory	0.150494873611642	0.506160933013558	84	49	1	GPALPP1
B memory	0.150498592904628	-0.419838485542665	74	116	1	GART
B memory	0.150748700753368	0.48062584090642	116	76	1	MED10
B memory	0.151021831420995	-0.586488354952116	79	0.12	1	PATL2
B memory	0.151308509115499	0.601641241867787	121	0.08	1	LHPP
B memory	0.151308509115499	0.601641241867787	121	0.08	1	CHURC1
B memory	0.151309055944353	-0.722907553178712	47	0.08	1	HPS4
B memory	0.151576693043378	0.156736229685772	163	111	1	NR3C2
B memory	0.151797367693095	-0.137945052457555	102	151	1	CLYBL
B memory	0.15194737782946	-0.934411658372424	23	49	1	DNAH1
B memory	0.15194737782946	-0.934411658372424	23	49	1	TMEM30A
B memory	0.15194737782946	-0.934411658372424	23	49	1	FBXL18
B memory	0.15194737782946	-0.934411658372424	23	49	1	EMC7
B memory	0.15194737782946	-0.934411658372424	23	49	1	NMRAL1
B memory	0.152177911486282	0.687076718373847	88	53	1	TRIM73
B memory	0.152177911486282	0.687076718373847	88	53	1	AC022239.1
B memory	0.152177911486282	0.687076718373847	88	53	1	SNHG1
B memory	0.152946426740415	-0.293739725064979	302	364	1	ZEB2
B memory	0.153138815459601	-0.578267848147147	0.06	98	1	VAC14
B memory	0.153299448572016	0.627467229235692	126	84	1	CD27
B memory	0.153456513739441	0.983126181435603	65	36	1	EFHC1
B memory	0.153456513739441	0.895663340185264	65	36	1	PLD3
B memory	0.153456513739441	0.895663340185264	65	36	1	RAP2C
B memory	0.153579584078619	0.650550842348733	88	53	1	STXBP2
B memory	0.153787401488169	0.345696260820312	149	102	1	TCHP
B memory	0.15395321384677	0.293189053966786	521	458	1	FBXW7
B memory	0.153989905867261	0.57254833034746	121	0.08	1	JAK3
B memory	0.154032495646874	-0.378018309848038	93	138	1	CNOT8
B memory	0.154589804922809	-0.461159545148284	247	298	1	LCOR
B memory	0.15466083275738	-0.256339753259785	395	462	1	LUC7L3
B memory	0.15501891673834	0.192120747556508	419	342	1	AC120193.1
B memory	0.15508436720952	0.781795375626985	93	58	1	GPR89B
B memory	0.155126505373486	0.251143994783653	0.2	147	1	IGHGP
B memory	0.15518229663946	-0.130808871175927	567	627	1	ITGA4
B memory	0.155221526592088	0.831123087990554	65	36	1	TNRC18
B memory	0.155351558396441	0.618129364656355	88	53	1	NUAK2
B memory	0.155404265035336	0.601641241867787	126	84	1	ST13
B memory	0.155409504241877	0.317127108623541	112	71	1	SYNGR2
B memory	0.15566116376496	0.48062584090642	116	76	1	MTX2
B memory	0.155745587166521	0.417060712128955	153	107	1	EAPP
B memory	0.155771349429544	-0.993305347425992	51	84	1	TSNAX
B memory	0.155916048630322	0.802553935793783	65	36	1	FAAP20
B memory	0.155916048630322	0.802553935793783	65	36	1	WDR92
B memory	0.155916048630322	0.802553935793783	65	36	1	RHOF
B memory	0.156096572568013	-0.712019237035975	88	129	1	FOCAD
B memory	0.15610836923651	0.349381307628168	395	333	1	MAP3K2
B memory	0.156265651074507	0.325455468382688	307	244	1	GSAP
B memory	0.156494341369973	0.580161514457335	88	53	1	NCF4
B memory	0.15656761034183	0.457905764406337	163	116	1	BCKDHB
B memory	0.156765522429252	0.373710636989908	228	173	1	VAV2
B memory	0.156860065013508	0.387516436514939	84	49	1	SGCE
B memory	0.157463178992475	0.817660828183991	93	58	1	KCNMA1
B memory	0.157755352584742	0.444099964881307	163	116	1	SRP14
B memory	0.158085337448732	0.820475843791046	93	58	1	CEMIP2
B memory	0.158175568785261	0.71766503820727	93	58	1	RBM22
B memory	0.158325190262666	0.551015168797818	126	84	1	CCSER1
B memory	0.15872971294821	0.16746795564679	177	124	1	DCAF5
B memory	0.158753145829641	0.498547748903683	121	0.08	1	LILRB1
B memory	0.15953775741135	106558834162758	47	22	1	WDR34
B memory	0.15953775741135	106558834162758	47	22	1	CCDC130
B memory	0.159737332401922	0.248452398777387	186	133	1	USPL1
B memory	0.15985044750687	0.387516436514939	65	36	1	METTL6
B memory	0.15985044750687	0.650550842348733	65	36	1	METTL9
B memory	0.159961725890919	0.295885961049371	553	516	1	SP140
B memory	0.160125961098456	0.913585248182527	98	62	1	BLOC1S6
B memory	0.160349625841864	0.586420504929017	0.13	89	1	RCAN3
B memory	0.160898876910282	0.317127108623541	0.2	147	1	PPP1R12B
B memory	0.161145722159328	187294326368518	19	4	1	ENAH
B memory	0.161280239204211	0.480625840906421	88	53	1	NFXL1
B memory	0.161340251147864	0.958673137711065	47	22	1	PART1
B memory	0.161382969309665	0.940057459543717	47	22	1	TMED7
B memory	0.161382969309665	0.940057459543717	47	22	1	PAXIP1
B memory	0.161382969309665	0.940057459543717	47	22	1	TNFRSF10B
B memory	0.161382969309665	0.940057459543717	47	22	1	UBAC1
B memory	0.161382969309665	0.940057459543717	47	22	1	CD63
B memory	0.161382969309665	0.940057459543717	47	22	1	AC005480.1
B memory	0.161382969309665	0.940057459543717	47	22	1	C15orf40
B memory	0.161382969309665	0.940057459543717	47	22	1	NEK8
B memory	0.161382969309665	0.940057459543717	47	22	1	CNOT3
B memory	0.1615649112563	0.513047318598798	233	182	1	MAP3K4
B memory	0.161735558023936	0.650550842348733	93	58	1	LGALS1
B memory	0.161754583749249	165055084234873	19	4	1	RHD
B memory	0.161754583749249	187294326368518	19	4	1	KIAA1324
B memory	0.161754583749249	165055084234873	19	4	1	AL451085.2
B memory	0.161754583749249	165055084234873	19	4	1	TRIM2
B memory	0.161754583749249	165055084234873	19	4	1	GNPDA1
B memory	0.161754583749249	165055084234873	19	4	1	AC023202.1
B memory	0.161754583749249	165055084234873	19	4	1	A2M
B memory	0.161754583749249	165055084234873	19	4	1	LMO7-AS1
B memory	0.161754583749249	165055084234873	19	4	1	FMN1
B memory	0.161754583749249	165055084234873	19	4	1	SAXO2
B memory	0.161754583749249	165055084234873	19	4	1	HOMER2
B memory	0.161754583749249	165055084234873	19	4	1	AC012181.1
B memory	0.161754583749249	165055084234873	19	4	1	HS3ST3B1
B memory	0.161754583749249	165055084234873	19	4	1	L3MBTL4
B memory	0.161754583749249	165055084234873	19	4	1	DOHH
B memory	0.161754583749249	165055084234873	19	4	1	AC006213.3
B memory	0.161885357285723	0.591657153295165	0.13	89	1	PSMA1
B memory	0.161925777990697	-0.269395906085232	288	347	1	DIAPH2
B memory	0.162134586897045	0.345696260820312	219	164	1	TMPO
B memory	0.162184653973031	-0.612483563485061	65	102	1	CD80
B memory	0.162372210794756	138751643651494	19	4	1	MEGF6
B memory	0.162372210794756	138751643651494	19	4	1	TNFRSF25
B memory	0.162372210794756	138751643651494	19	4	1	HSPG2
B memory	0.162372210794756	138751643651494	19	4	1	SLFNL1
B memory	0.162372210794756	138751643651494	19	4	1	AL450992.2
B memory	0.162372210794756	138751643651494	19	4	1	C1orf147
B memory	0.162372210794756	138751643651494	19	4	1	WDR64
B memory	0.162372210794756	138751643651494	19	4	1	SH3BP5L
B memory	0.162372210794756	138751643651494	19	4	1	AC009228.1
B memory	0.162372210794756	138751643651494	19	4	1	AC010883.1
B memory	0.162372210794756	138751643651494	19	4	1	LMAN2L
B memory	0.162372210794756	138751643651494	19	4	1	FSIP2
B memory	0.162372210794756	138751643651494	19	4	1	ATG9A
B memory	0.162372210794756	138751643651494	19	4	1	PER2
B memory	0.162372210794756	138751643651494	19	4	1	SLC26A6
B memory	0.162372210794756	138751643651494	19	4	1	NAA80
B memory	0.162372210794756	138751643651494	19	4	1	C3orf49
B memory	0.162372210794756	138751643651494	19	4	1	TRAT1
B memory	0.162372210794756	138751643651494	19	4	1	EPHB1
B memory	0.162372210794756	138751643651494	19	4	1	PXYLP1
B memory	0.162372210794756	138751643651494	19	4	1	MB21D2
B memory	0.162372210794756	138751643651494	19	4	1	NSG1
B memory	0.162372210794756	138751643651494	19	4	1	TRMT10A
B memory	0.162372210794756	138751643651494	19	4	1	RNF180
B memory	0.162372210794756	138751643651494	19	4	1	GRAMD2B
B memory	0.162372210794756	138751643651494	19	4	1	ETV7
B memory	0.162372210794756	138751643651494	19	4	1	GJB7
B memory	0.162372210794756	138751643651494	19	4	1	FKBP6
B memory	0.162372210794756	138751643651494	19	4	1	ZKSCAN5
B memory	0.162372210794756	138751643651494	19	4	1	DCTN6
B memory	0.162372210794756	138751643651494	19	4	1	UBXN8
B memory	0.162372210794756	138751643651494	19	4	1	LACTB2-AS1
B memory	0.162372210794756	138751643651494	19	4	1	AP003469.4
B memory	0.162372210794756	138751643651494	19	4	1	AC090579.1
B memory	0.162372210794756	138751643651494	19	4	1	TG
B memory	0.162372210794756	138751643651494	19	4	1	STOML2
B memory	0.162372210794756	138751643651494	19	4	1	C9orf40
B memory	0.162372210794756	138751643651494	19	4	1	DPM2
B memory	0.162372210794756	138751643651494	19	4	1	NAIF1
B memory	0.162372210794756	138751643651494	19	4	1	OAT
B memory	0.162372210794756	138751643651494	19	4	1	PTPRE
B memory	0.162372210794756	138751643651494	19	4	1	STK32C
B memory	0.162372210794756	138751643651494	19	4	1	MRPL23
B memory	0.162372210794756	138751643651494	19	4	1	TM7SF2
B memory	0.162372210794756	138751643651494	19	4	1	MRPL49
B memory	0.162372210794756	138751643651494	19	4	1	CTSW
B memory	0.162372210794756	138751643651494	19	4	1	C11orf1
B memory	0.162372210794756	138751643651494	19	4	1	KLRF1
B memory	0.162372210794756	138751643651494	19	4	1	AC022075.1
B memory	0.162372210794756	138751643651494	19	4	1	LINC02446
B memory	0.162372210794756	138751643651494	19	4	1	AC020656.1
B memory	0.162372210794756	138751643651494	19	4	1	C12orf29
B memory	0.162372210794756	138751643651494	19	4	1	NOC4L
B memory	0.162372210794756	138751643651494	19	4	1	USP12-AS1
B memory	0.162372210794756	138751643651494	19	4	1	LINC00571
B memory	0.162372210794756	138751643651494	19	4	1	HEATR4
B memory	0.162372210794756	138751643651494	19	4	1	LINC02325
B memory	0.162372210794756	138751643651494	19	4	1	ADAL
B memory	0.162372210794756	138751643651494	19	4	1	TPM1
B memory	0.162372210794756	138751643651494	19	4	1	RASGRF1
B memory	0.162372210794756	138751643651494	19	4	1	TLNRD1
B memory	0.162372210794756	138751643651494	19	4	1	SNHG21
B memory	0.162372210794756	138751643651494	19	4	1	CLUAP1
B memory	0.162372210794756	138751643651494	19	4	1	ZNF768
B memory	0.162372210794756	138751643651494	19	4	1	MTSS2
B memory	0.162372210794756	138751643651494	19	4	1	AC138627.1
B memory	0.162372210794756	138751643651494	19	4	1	LINC02193
B memory	0.162372210794756	138751643651494	19	4	1	FXR2
B memory	0.162372210794756	138751643651494	19	4	1	TMEM220
B memory	0.162372210794756	138751643651494	19	4	1	ADAP2
B memory	0.162372210794756	138751643651494	19	4	1	VPS25
B memory	0.162372210794756	138751643651494	19	4	1	SPATA32
B memory	0.162372210794756	138751643651494	19	4	1	SKAP1-AS1
B memory	0.162372210794756	138751643651494	19	4	1	PDK2
B memory	0.162372210794756	138751643651494	19	4	1	NOG
B memory	0.162372210794756	138751643651494	19	4	1	CANT1
B memory	0.162372210794756	138751643651494	19	4	1	INSR
B memory	0.162372210794756	138751643651494	19	4	1	LINC01841
B memory	0.162372210794756	138751643651494	19	4	1	ZNF724
B memory	0.162372210794756	138751643651494	19	4	1	AC008555.4
B memory	0.162372210794756	138751643651494	19	4	1	PHLDB3
B memory	0.162372210794756	138751643651494	19	4	1	CLEC11A
B memory	0.162372210794756	138751643651494	19	4	1	AC010320.4
B memory	0.162372210794756	138751643651494	19	4	1	ZNF524
B memory	0.162372210794756	138751643651494	19	4	1	TPX2
B memory	0.162372210794756	138751643651494	19	4	1	Z83844.2
B memory	0.162372210794756	138751643651494	19	4	1	Z93241.1
B memory	0.162372210794756	138751643651494	19	4	1	NCAPH2
B memory	0.162372210794756	138751643651494	19	4	1	PPP2R3B
B memory	0.162427833724868	0.210093128937164	898	836	1	ZBTB20
B memory	0.162695151075865	0.375928462239727	335	271	1	SLC38A1
B memory	0.162831368888969	0.197378214183118	433	356	1	FAM214A
B memory	0.162891119794165	-0.430369153034834	158	209	1	RYK
B memory	0.162968739305688	0.400007380698136	116	76	1	LAMTOR5-AS1
B memory	0.163023437430485	-0.626289363010091	163	209	1	CMIP
B memory	0.163112721014128	0.618129364656355	93	58	1	PSMD12
B memory	0.163112721014128	0.618129364656355	93	58	1	COLGALT1
B memory	0.163120816296396	0.843195920291128	47	22	1	PITPNM2
B memory	0.163120816296396	0.843195920291128	47	22	1	MBD3
B memory	0.163372897118021	0.370442923155998	88	53	1	PDK1
B memory	0.163603518811929	128798076296402	19	4	1	AC020913.1
B memory	0.163662768845349	-0.851949498180451	37	67	1	TMEM170A
B memory	0.164044843908822	0.513047318598798	65	36	1	WDR73
B memory	0.16418995612734	0.303748078822341	288	227	1	PIP5K1B
B memory	0.164217265797098	0.461517017958716	0.2	151	1	NDUFA13
B memory	0.164294822510906	-0.400075230721235	167	222	1	SPEN
B memory	0.16470404032816	0.406625259462644	167	0.12	1	HLA-DOB
B memory	0.164838323372677	0.802553935793783	19	4	1	DNAH6
B memory	0.164838323372677	0.802553935793783	19	4	1	ZAP70
B memory	0.164838323372677	0.802553935793783	19	4	1	AC009505.1
B memory	0.164838323372677	0.802553935793783	19	4	1	LRP1B
B memory	0.164838323372677	0.802553935793783	19	4	1	ALG3
B memory	0.164838323372677	0.802553935793783	19	4	1	AC124016.2
B memory	0.164838323372677	0.802553935793783	19	4	1	TIMM23B-AGAP6
B memory	0.164838323372677	0.802553935793783	19	4	1	TSHR
B memory	0.164838323372677	0.802553935793783	19	4	1	AC130324.2
B memory	0.164838323372677	0.802553935793783	19	4	1	REPS2
B memory	0.164914300955717	0.71766503820727	47	22	1	CD84
B memory	0.164914300955717	0.71766503820727	47	22	1	TRIM41
B memory	0.164914300955717	0.71766503820727	47	22	1	KLRB1
B memory	0.164914300955717	0.71766503820727	47	22	1	ACAD10
B memory	0.164919598849849	0.58915029768459	93	58	1	IFT88
B memory	0.164972721431938	0.267222202797227	0.2	147	1	TMA7
B memory	0.164986846552343	0.56808868215676	65	36	1	AC023510.1
B memory	0.165032210550409	-0.560016143590925	149	196	1	TMEM123
B memory	0.165090409384397	0.413511645047883	126	84	1	GTF3A
B memory	0.165101292218106	-0.654303739179688	65	102	1	CXorf38
B memory	0.165216362139007	0.709444531402301	98	62	1	NPLOC4
B memory	0.165386222562576	0.591657153295165	135	93	1	MCU
B memory	0.165507415456756	0.452611464736824	126	84	1	STK40
B memory	0.165776090361566	-0.782408564927373	37	67	1	VCAN
B memory	0.16619909808392	0.365148623486485	65	36	1	MRPL48
B memory	0.166206715268813	-0.764486656930111	37	67	1	ADCY3
B memory	0.166206715268813	-0.764486656930111	37	67	1	SEC24D
B memory	0.166324503617064	0.551015168797819	93	58	1	NDUFA4
B memory	0.16661206556252	0.586420504929017	0.14	98	1	ZNF217
B memory	0.166646467501313	0.854084236433865	0.07	0.04	1	DNMBP
B memory	0.166775699712166	-0.501452251096317	107	151	1	AC016831.7
B memory	0.16682076181029	0.682259702076071	98	62	1	TALDO1
B memory	0.166989498177738	0.413511645047884	172	124	1	MBTD1
B memory	0.166991800442791	-0.390091142148613	153	204	1	MKNK2
B memory	0.167087287950174	0.287980762964025	284	227	1	LIMD1
B memory	0.167113003903633	-0.689299160535891	0.07	107	1	POM121C
B memory	0.167457835348541	0.831123087990554	0.07	0.04	1	CSTB
B memory	0.167764575974266	0.298249098417852	205	151	1	INO80D
B memory	0.167828034499078	-0.496290545980538	167	218	1	SLC23A2
B memory	0.167898685235704	0.310700839464108	0.34	0.28	1	TLE5
B memory	0.167994663994776	0.272039219095003	288	227	1	VRK2
B memory	0.168143872260863	-0.6999464047354	37	67	1	KIF27
B memory	0.168143872260863	-0.6999464047354	37	67	1	SART1
B memory	0.168143872260863	-0.6999464047354	37	67	1	METTL3
B memory	0.168162102055835	0.525019960264874	93	58	1	ANKRD27
B memory	0.168377422804442	0.56808868215676	0.14	98	1	SELENOH
B memory	0.168592572109077	0.350990560489825	158	111	1	NUP54
B memory	0.169749751393488	0.480625840906421	93	58	1	KANTR
B memory	0.16988156926934	0.281317032683014	158	111	1	HMGB2
B memory	0.170238147168214	0.361044225153748	121	0.08	1	PIK3C2B
B memory	0.170291632494325	0.258233419569973	191	138	1	VEZT
B memory	0.170310441805896	0.743660246740215	0.07	0.04	1	UBE2J2
B memory	0.170310441805896	0.743660246740215	0.07	0.04	1	SLC20A1
B memory	0.170310441805896	0.743660246740215	0.07	0.04	1	TSPAN33
B memory	0.170310441805896	0.743660246740215	0.07	0.04	1	MADD
B memory	0.170310441805896	0.743660246740215	0.07	0.04	1	ITPA
B memory	0.170310441805896	0.743660246740215	0.07	0.04	1	MAVS
B memory	0.170310441805896	0.743660246740215	0.07	0.04	1	USP11
B memory	0.170378217003231	0.452611464736824	195	147	1	ACIN1
B memory	0.170424653422486	0.621981690151962	98	62	1	ARID3B
B memory	0.170535065469638	-0.612483563485061	37	67	1	RAB11FIP4
B memory	0.170712939540992	0.311748928896975	223	169	1	HSPA8
B memory	0.170732315186046	0.618129364656355	98	62	1	S1PR4
B memory	0.17117343377327	0.3000535952646	88	53	1	DENND5A
B memory	0.171384497609506	-0.631019514922488	121	164	1	DENND6A
B memory	0.171400085139857	0.41608558871171	167	0.12	1	SAMD4A
B memory	0.171450545410938	0.457905764406337	93	58	1	SLC33A1
B memory	0.17164048356735	-0.464926375071203	65	102	1	GALK2
B memory	0.171672089241268	-0.741766580430027	102	142	1	ZNF518A
B memory	0.171679112322257	0.570823649877999	153	111	1	MTF2
B memory	0.171813451798394	0.394895966880537	195	147	1	MORC3
B memory	0.17194114957678	-151937415909358	9	27	1	TPCN2
B memory	0.17205050700602	0.258233419569972	465	0.4	1	PHKB
B memory	0.172071583120043	0.461517017958716	186	138	1	BTNL9
B memory	0.172074647919679	0.58915029768459	98	62	1	C2CD3
B memory	0.172074647919679	0.58915029768459	98	62	1	CDK5RAP3
B memory	0.172225825305335	0.56808868215676	0.07	0.04	1	RNF170
B memory	0.172730641606294	-0.644905041177438	93	133	1	TRAPPC11
B memory	0.172935053409723	-121451957756516	28	53	1	ELMOD2
B memory	0.172954673438014	-151937415909358	9	27	1	PTCH2
B memory	0.172954673438014	-134944915765127	9	27	1	OR2G6
B memory	0.172954673438014	-134944915765127	9	27	1	TMEM185B
B memory	0.172954673438014	-134944915765127	9	27	1	SMN2
B memory	0.172954673438014	-134944915765127	9	27	1	VARS2
B memory	0.172954673438014	-134944915765127	9	27	1	FUCA2
B memory	0.172954673438014	-134944915765127	9	27	1	MS4A7
B memory	0.172954673438014	-134944915765127	9	27	1	TMEM159
B memory	0.172954673438014	-134944915765127	9	27	1	E2F4
B memory	0.172954673438014	-134944915765127	9	27	1	ZSCAN5A
B memory	0.172954673438014	-134944915765127	9	27	1	TOMM34
B memory	0.172954673438014	-134944915765127	9	27	1	TMEM185A
B memory	0.172969105824493	0.448916981179082	0.13	89	1	TAP2
B memory	0.172979488971321	-0.43191131784324	209	262	1	PTPN2
B memory	0.17351061784683	0.173116805932022	567	493	1	USP34
B memory	0.173584256193534	0.355094958822562	93	58	1	CMC1
B memory	0.173824825684808	0.446678508983083	228	178	1	TLK2
B memory	0.173994483200907	-115680407970887	9	27	1	BAP1
B memory	0.173994483200907	-115680407970887	9	27	1	CD14
B memory	0.173994483200907	-115680407970887	9	27	1	TMEM14C
B memory	0.173994483200907	-115680407970887	9	27	1	C6orf47
B memory	0.173994483200907	-115680407970887	9	27	1	DNPH1
B memory	0.173994483200907	-115680407970887	9	27	1	MAK16
B memory	0.173994483200907	-115680407970887	9	27	1	IPPK
B memory	0.173994483200907	-115680407970887	9	27	1	SNX30
B memory	0.173994483200907	-115680407970887	9	27	1	C10orf88
B memory	0.173994483200907	-115680407970887	9	27	1	ACAD8
B memory	0.173994483200907	-115680407970887	9	27	1	GPR135
B memory	0.173994483200907	-115680407970887	9	27	1	AKTIP
B memory	0.173994483200907	-115680407970887	9	27	1	CFAP20
B memory	0.173994483200907	-115680407970887	9	27	1	SLC7A5
B memory	0.173994483200907	-115680407970887	9	27	1	FZR1
B memory	0.173994483200907	-115680407970887	9	27	1	TMEM161A
B memory	0.173994483200907	-115680407970887	9	27	1	COQ8B
B memory	0.173994483200907	-115680407970887	9	27	1	CENPB
B memory	0.173994483200907	-115680407970887	9	27	1	LINC01684
B memory	0.173994483200907	-115680407970887	9	27	1	MCF 2,00
B memory	0.174224774154282	0.574601989115434	144	102	1	NEK1
B memory	0.174383528318029	138751643651494	33	13	1	SOX2-OT
B memory	0.174383528318029	138751643651494	33	13	1	ERLIN2
B memory	0.174502221921968	-139384327700972	9	27	1	DUSP2
B memory	0.174603501400446	-0.622467652057683	0.07	107	1	SLC36A4
B memory	0.17460642058833	0.194871358572543	158	111	1	ZNF236
B memory	0.174610134180649	0.60615672299028	0.07	0.04	1	CYB5R3
B memory	0.174854585269708	0.328622747461371	172	124	1	UQCRB
B memory	0.17499602488674	-103394733192334	28	53	1	AMY2B
B memory	0.175688493102962	0.148729576927823	447	373	1	HMGB1
B memory	0.175761779827063	123551334306989	33	13	1	CR1L
B memory	0.175761779827063	123551334306989	33	13	1	SERPINI1
B memory	0.175761779827063	123551334306989	33	13	1	WDR55
B memory	0.175761779827063	123551334306989	33	13	1	MED19
B memory	0.175761779827063	123551334306989	33	13	1	SOCS7
B memory	0.175761779827063	123551334306989	33	13	1	ERN 1,00
B memory	0.175761779827063	123551334306989	33	13	1	L3MBTL1
B memory	0.176024185609986	0.466126271211306	135	93	1	DCUN1D1
B memory	0.176222045310733	0.203091865377512	0.2	147	1	TBRG1
B memory	0.176445486954802	-10124141703737	28	53	1	CAPS2
B memory	0.176447756069663	0.296913887734032	223	169	1	SNX3
B memory	0.17648098665775	0.56808868215676	0.07	0.04	1	BMERB1
B memory	0.17648098665775	0.56808868215676	0.07	0.04	1	C19orf25
B memory	0.176543635501709	0.20949775302629	516	436	1	PPP3CC
B memory	0.176546071993118	0.703018262242868	107	71	1	SIK2
B memory	0.17656429893597	-0.61248356348506	9	27	1	LINC01725
B memory	0.176867338348919	0.154397608585433	284	222	1	UBE3C
B memory	0.177073217434093	-0.934411658372423	28	53	1	PEX6
B memory	0.177112966785683	-0.221988248469009	228	289	1	PPHLN1
B memory	0.177183903706318	106558834162758	33	13	1	RBM15-AS1
B memory	0.177183903706318	106558834162758	33	13	1	AC096642.1
B memory	0.177183903706318	106558834162758	33	13	1	AC015971.1
B memory	0.177183903706318	106558834162758	33	13	1	GPR155
B memory	0.177183903706318	106558834162758	33	13	1	CERKL
B memory	0.177183903706318	106558834162758	33	13	1	DNAH7
B memory	0.177183903706318	106558834162758	33	13	1	APEH
B memory	0.177183903706318	106558834162758	33	13	1	PIGZ
B memory	0.177183903706318	106558834162758	33	13	1	KLF3-AS1
B memory	0.177183903706318	106558834162758	33	13	1	ANKDD1B
B memory	0.177183903706318	106558834162758	33	13	1	PRR7
B memory	0.177183903706318	106558834162758	33	13	1	AL121944.1
B memory	0.177183903706318	106558834162758	33	13	1	LSM 2,00
B memory	0.177183903706318	106558834162758	33	13	1	CPSF4
B memory	0.177183903706318	106558834162758	33	13	1	SMIM30
B memory	0.177183903706318	106558834162758	33	13	1	TTC26
B memory	0.177183903706318	106558834162758	33	13	1	RNF32
B memory	0.177183903706318	106558834162758	33	13	1	AC090541.1
B memory	0.177183903706318	106558834162758	33	13	1	POLR3D
B memory	0.177183903706318	106558834162758	33	13	1	FRMD3
B memory	0.177183903706318	106558834162758	33	13	1	AL589843.1
B memory	0.177183903706318	106558834162758	33	13	1	TMEM203
B memory	0.177183903706318	106558834162758	33	13	1	SEC61A2
B memory	0.177183903706318	106558834162758	33	13	1	RAB1B
B memory	0.177183903706318	106558834162758	33	13	1	JHY
B memory	0.177183903706318	106558834162758	33	13	1	ARL 11,00
B memory	0.177183903706318	106558834162758	33	13	1	AL139022.1
B memory	0.177183903706318	106558834162758	33	13	1	BTBD6
B memory	0.177183903706318	106558834162758	33	13	1	TSC2
B memory	0.177183903706318	106558834162758	33	13	1	AC007533.1
B memory	0.177183903706318	106558834162758	33	13	1	DVL2
B memory	0.177183903706318	106558834162758	33	13	1	CHERP
B memory	0.177183903706318	106558834162758	33	13	1	KDELR1
B memory	0.177183903706318	106558834162758	33	13	1	C2CD2
B memory	0.177183903706318	106558834162758	33	13	1	YDJC
B memory	0.177183903706318	106558834162758	33	13	1	MED12
B memory	0.177333850264977	0.400007380698136	0.13	89	1	SEPTIN1
B memory	0.177552154196912	0.888710579543497	74	44	1	NAV2
B memory	0.178277703716286	0.29046175246778	335	271	1	ARPC2
B memory	0.178321215976788	0.149246270674487	284	218	1	CTNNB1
B memory	0.178441412239384	0.424042312540053	0.2	151	1	CEPT1
B memory	0.178441412239384	0.424042312540053	0.2	151	1	SH3BP5
B memory	0.178567577084797	106558834162758	33	13	1	AC007098.1
B memory	0.178567577084797	106558834162758	33	13	1	XRCC3
B memory	0.179037043101444	0.913585248182526	33	13	1	AC021851.1
B memory	0.179037043101444	0.913585248182526	33	13	1	SGCB
B memory	0.17912464103954	106558834162758	51	27	1	RHOBTB2
B memory	0.17921973336361	0.48062584090642	0.07	0.04	1	EEF1AKMT2
B memory	0.179219883637618	-0.841302253980942	28	53	1	ZNF10
B memory	0.179292714837134	-0.827496454455911	28	53	1	TNFSF10
B memory	0.179321218822666	0.480625840906421	98	62	1	ATG14
B memory	0.179429363028299	-0.34040401804826	153	204	1	CUL4A
B memory	0.179448644242717	-0.292865629284899	126	173	1	PEAK1
B memory	0.179496016854568	0.16376873556648	609	533	1	SIK3
B memory	0.179506418398135	-0.332375644292326	307	0.36	1	CD47
B memory	0.179582713049892	0.358370090855423	195	147	1	PARP4
B memory	0.179703336814672	0.394211089088947	214	164	1	GGNBP2
B memory	0.179900678740079	0.203091865377512	0.33	267	1	UBE2D2
B memory	0.180167827255936	0.618129364656355	74	44	1	TMTC2
B memory	0.180280335095683	-0.481899453674917	116	0.16	1	COPB1
B memory	0.180377303921676	0.274174963438994	219	164	1	CDC73
B memory	0.180442656321505	0.48062584090642	33	13	1	ANXA2R
B memory	0.180442656321505	0.743660246740214	33	13	1	MANEA
B memory	0.180442656321505	0.743660246740214	33	13	1	PTGES2
B memory	0.180442656321505	0.743660246740214	33	13	1	ZFHX2-AS1
B memory	0.180442656321505	0.743660246740214	33	13	1	MDP1
B memory	0.180442656321505	0.743660246740214	33	13	1	PIGBOS1
B memory	0.180442656321505	0.743660246740214	33	13	1	SGF29
B memory	0.180442656321505	0.743660246740214	33	13	1	EML2
B memory	0.180442656321505	0.743660246740214	33	13	1	DHX35
B memory	0.180442656321505	0.743660246740214	33	13	1	DGCR8
B memory	0.180442656321505	0.743660246740214	33	13	1	AL118516.1
B memory	0.180498076871833	0.563088001098393	102	67	1	FBL
B memory	0.180535174694317	-0.860411076928647	42	71	1	THEM4
B memory	0.180944872378019	-0.622467652057683	74	111	1	CASP8AP2
B memory	0.181298999811034	0.958673137711065	51	27	1	GRSF1
B memory	0.181298999811034	0.958673137711065	51	27	1	SAR1B
B memory	0.181298999811034	0.958673137711065	51	27	1	GNAQ
B memory	0.181298999811034	0.958673137711065	51	27	1	TINF2
B memory	0.181298999811034	0.958673137711065	51	27	1	ECH1
B memory	0.181336409759876	-0.741766580430028	28	53	1	CYTOR
B memory	0.181336409759876	-0.741766580430028	28	53	1	RNF14
B memory	0.181515502888244	0.363268890268262	237	187	1	CNST
B memory	0.181584888968566	0.31934493387336	0.13	89	1	TGFB1
B memory	0.181834015729891	-0.718682967316986	79	116	1	STAU1
B memory	0.181847275733117	0.596103058326356	102	67	1	ZBTB11
B memory	0.182046390860716	0.287980762964025	93	58	1	PEBP1
B memory	0.182335268682746	-0.483750249362858	167	213	1	DDHD1
B memory	0.182358484367093	0.539519529959989	102	67	1	LYRM4
B memory	0.182358484367093	0.539519529959989	102	67	1	IRAK4
B memory	0.182638055213135	0.209179195256427	274	218	1	LINC01473
B memory	0.182669746255919	0.3000535952646	167	0.12	1	EIF2S3
B memory	0.182785564621619	-119744606420622	19	0.04	1	AMMECR1L
B memory	0.183258149616884	-0.253233842391964	0.33	391	1	DLG1
B memory	0.18340995291776	0.32565118093008	344	289	1	SNX25
B memory	0.183603828389502	0.843195920291128	51	27	1	DPH5
B memory	0.183603828389502	0.843195920291128	51	27	1	ILF2
B memory	0.183603828389502	0.843195920291128	51	27	1	TMEM43
B memory	0.183603828389502	0.843195920291128	51	27	1	NELFA
B memory	0.183603828389502	0.843195920291128	51	27	1	FPGS
B memory	0.183603828389502	0.843195920291128	51	27	1	NUP188
B memory	0.183603828389502	0.843195920291128	51	27	1	BCCIP
B memory	0.183603828389502	0.843195920291128	51	27	1	SHMT2
B memory	0.183603828389502	0.843195920291128	51	27	1	RNF135
B memory	0.183603828389502	0.843195920291128	51	27	1	STK11
B memory	0.183603828389502	0.843195920291128	51	27	1	SULF2
B memory	0.183603828389502	0.843195920291128	51	27	1	TRMU
B memory	0.183635710901932	0.693619564240619	74	44	1	PRDX6
B memory	0.183635710901932	0.693619564240619	74	44	1	PASK
B memory	0.183635710901932	0.693619564240619	74	44	1	HNRNPA0
B memory	0.183635710901932	0.693619564240619	74	44	1	VCPKMT
B memory	0.183635710901932	0.693619564240619	74	44	1	PRMT1
B memory	0.184018546806121	0.355094958822562	191	142	1	FLNB
B memory	0.184272173733206	0.275806049017922	228	173	1	ZNRF2
B memory	0.184293495221384	0.50168745643425	102	67	1	LPCAT1
B memory	0.184359049390376	0.452611464736824	144	102	1	TMEM168
B memory	0.184365759196771	0.413511645047884	209	0.16	1	IRF1
B memory	0.184396887103302	0.596103058326356	107	71	1	WASL
B memory	0.184459441585868	-107191518212236	19	0.04	1	STMN1
B memory	0.184459441585868	-107191518212236	19	0.04	1	DNPEP
B memory	0.184459441585868	-107191518212236	19	0.04	1	AC126121.3
B memory	0.184459441585868	-107191518212236	19	0.04	1	MAN2B2
B memory	0.184459441585868	-107191518212236	19	0.04	1	TMEM184C
B memory	0.184459441585868	-107191518212236	19	0.04	1	RAD51D
B memory	0.184459441585868	-107191518212236	19	0.04	1	DCAKD
B memory	0.184459441585868	-107191518212236	19	0.04	1	POLR2I
B memory	0.184459441585868	-107191518212236	19	0.04	1	PPP1R14A
B memory	0.184459441585868	-107191518212236	19	0.04	1	BCKDHA
B memory	0.18460490795131	0.240675048185668	251	196	1	AFF1
B memory	0.184816851629361	-0.571841578987715	74	111	1	EIF3G
B memory	0.185243936638085	0.650550842348733	74	44	1	BLOC1S2
B memory	0.185243936638085	0.650550842348733	74	44	1	COX10-AS1
B memory	0.18538377455026	0.76602805976867	51	27	1	CCDC126
B memory	0.18538377455026	0.76602805976867	51	27	1	FGD4
B memory	0.18538377455026	0.76602805976867	51	27	1	MAP3K9
B memory	0.18538377455026	0.76602805976867	51	27	1	INTS2
B memory	0.18538377455026	0.76602805976867	51	27	1	ARMCX5-GPRASP2
B memory	0.185508433631001	0.45553485994359	158	116	1	GPSM3
B memory	0.185619945815424	0.112894056405933	367	293	1	GALNT10
B memory	0.185667930578493	0.539519529959989	102	67	1	CCDC85B
B memory	0.185927319345219	0.461517017958716	102	67	1	SLC15A4
B memory	0.185948548249506	-0.560016143590925	135	178	1	CDC27
B memory	0.186208163341409	-0.934411658372423	19	0.04	1	UQCRC1
B memory	0.186208163341409	-0.934411658372423	19	0.04	1	ECI2
B memory	0.186208163341409	-0.934411658372423	19	0.04	1	NDST2
B memory	0.186208163341409	-0.934411658372423	19	0.04	1	LLPH
B memory	0.186208163341409	-0.934411658372423	19	0.04	1	ANKRD10-IT1
B memory	0.186208163341409	-0.934411658372423	19	0.04	1	DHX33
B memory	0.186208163341409	-0.934411658372423	19	0.04	1	SNX11
B memory	0.186208163341409	-0.934411658372423	19	0.04	1	GPR108
B memory	0.186208163341409	-0.934411658372423	19	0.04	1	AC020911.2
B memory	0.186514066067034	0.687076718373847	74	44	1	CENPP
B memory	0.186749838071254	0.490894176360248	163	0.12	1	MAGED1
B memory	0.187282440812502	0.703018262242868	51	27	1	EYA2
B memory	0.187462368681802	-0.374984249758405	256	311	1	CDK17
B memory	0.187614330320965	0.650550842348733	51	27	1	ZMAT2
B memory	0.187614330320965	0.650550842348733	51	27	1	EHMT2
B memory	0.187614330320965	0.650550842348733	51	27	1	FAS
B memory	0.187614330320965	0.650550842348733	51	27	1	DCPS
B memory	0.187614330320965	0.650550842348733	51	27	1	VRK3
B memory	0.188012583737458	-0.383396489574605	0.26	311	1	ZRANB2
B memory	0.188238262599523	0.529535441387367	163	0.12	1	CBL
B memory	0.188280407369813	0.56808868215676	74	44	1	VEGFB
B memory	0.188280407369813	0.56808868215676	74	44	1	ABCG1
B memory	0.18834965663644	0.531251913976388	107	71	1	AC007384.1
B memory	0.188702139876589	0.599924769278765	153	111	1	NAA35
B memory	0.188777851967735	0.230647587898073	163	116	1	GSE1
B memory	0.188921963274226	-0.322227688916243	381	422	1	PTEN
B memory	0.188990806062343	-0.617937993577169	144	187	1	LBR
B memory	0.189058557072847	0.802553935793783	79	49	1	GORASP2
B memory	0.189058557072847	0.802553935793783	79	49	1	FBXW2
B memory	0.189106675648903	-0.453785817466003	116	0.16	1	ORC2
B memory	0.189982897103583	-0.671377252538629	79	116	1	XIAP
B memory	0.1900174317149	-0.67137725253863	19	0.04	1	XPO5
B memory	0.1900174317149	-0.67137725253863	19	0.04	1	ZBTB2
B memory	0.190396819367033	-0.110488886796331	465	524	1	FOXP1
B memory	0.190501380687642	0.428158421012285	74	44	1	TMEM140
B memory	0.190911510931235	0.757466046265245	79	49	1	KLHL42
B memory	0.191079073570504	-0.562442880985466	42	71	1	MCRS1
B memory	0.191248965921741	0.277092446821288	186	138	1	CLIC1
B memory	0.191311056363644	0.625015750241595	112	76	1	RUFY2
B memory	0.191622890422364	0.439983856409075	153	111	1	SPTAN1
B memory	0.191803214423515	0.48062584090642	51	27	1	LYPLAL1-DT
B memory	0.191803214423515	0.48062584090642	51	27	1	RNF213-AS1
B memory	0.191803214423515	0.48062584090642	51	27	1	BID
B memory	0.192334377168507	0.728553354350006	79	49	1	SERPINB9
B memory	0.192334377168507	0.728553354350006	79	49	1	REXO4
B memory	0.192334377168507	0.728553354350006	79	49	1	LRRC37A3
B memory	0.192496804062755	0.480625840906421	107	71	1	SRI
B memory	0.192496804062755	0.480625840906421	107	71	1	UBA1
B memory	0.192797113377111	0.359319544684287	158	116	1	SMARCB1
B memory	0.192808819773954	-0.476938892773183	0.2	244	1	ANKRD36C
B memory	0.192944344670127	0.16180365688688	549	0.48	1	CD52
B memory	0.193243287820402	0.249034482723508	0.27	213	1	PRRC2B
B memory	0.193289035875814	0.452611464736824	74	44	1	NUS1
B memory	0.193289035875814	0.452611464736824	74	44	1	PFKL
B memory	0.193534607281309	-0.571841578987716	19	0.04	1	LINC01376
B memory	0.193721205194034	-0.452878747306673	158	204	1	SUN2
B memory	0.193758137171985	-0.419838485542665	56	89	1	ATP11A
B memory	0.193910216112737	-174176658043003	5	18	1	AC244033.2
B memory	0.193910216112737	-174176658043003	5	18	1	ZNF852
B memory	0.194319159696707	-0.457973614429436	126	169	1	EIF3L
B memory	0.194486702887491	-0.320470090679501	307	364	1	BIRC3
B memory	0.194514810081613	0.345696260820312	149	107	1	SPCS3
B memory	0.194609247004522	-151937415909358	5	18	1	KIAA1211
B memory	0.194609247004522	-151937415909358	5	18	1	COQ2
B memory	0.194609247004522	-174176658043003	5	18	1	AL138828.1
B memory	0.194609247004522	-151937415909358	5	18	1	NANS
B memory	0.194609247004522	-151937415909358	5	18	1	INPP5E
B memory	0.194609247004522	-151937415909358	5	18	1	MINPP1
B memory	0.194609247004522	-151937415909358	5	18	1	CD81-AS1
B memory	0.194609247004522	-151937415909358	5	18	1	TRIM21
B memory	0.194609247004522	-151937415909358	5	18	1	C12orf40
B memory	0.194609247004522	-151937415909358	5	18	1	MYBL2
B memory	0.194609247004522	-174176658043003	5	18	1	GCNT7
B memory	0.194609247004522	-151937415909358	5	18	1	CDKL5
B memory	0.194609247004522	-151937415909358	5	18	1	MAP7D2
B memory	0.194609247004522	-151937415909358	5	18	1	GPRASP1
B memory	0.194609247004522	-151937415909358	5	18	1	ZNF449
B memory	0.194673989189597	0.539519529959989	112	76	1	NBPF12
B memory	0.195317602386351	-125633975325979	5	18	1	AL034417.4
B memory	0.195317602386351	-125633975325979	5	18	1	GPR157
B memory	0.195317602386351	-125633975325979	5	18	1	ELOVL1
B memory	0.195317602386351	-125633975325979	5	18	1	HOOK1
B memory	0.195317602386351	-125633975325979	5	18	1	E2F6
B memory	0.195317602386351	-125633975325979	5	18	1	AGAP1
B memory	0.195317602386351	-125633975325979	5	18	1	CAMK1
B memory	0.195317602386351	-125633975325979	5	18	1	SLC25A4
B memory	0.195317602386351	-125633975325979	5	18	1	MRPS30-DT
B memory	0.195317602386351	-125633975325979	5	18	1	RAB3C
B memory	0.195317602386351	-125633975325979	5	18	1	AC106795.3
B memory	0.195317602386351	-125633975325979	5	18	1	AL080276.2
B memory	0.195317602386351	-125633975325979	5	18	1	EXTL3
B memory	0.195317602386351	-125633975325979	5	18	1	AC104211.1
B memory	0.195317602386351	-125633975325979	5	18	1	MLANA
B memory	0.195317602386351	-125633975325979	5	18	1	IL11RA
B memory	0.195317602386351	-125633975325979	5	18	1	AL162390.1
B memory	0.195317602386351	-125633975325979	5	18	1	AL591368.1
B memory	0.195317602386351	-125633975325979	5	18	1	UAP1L1
B memory	0.195317602386351	-125633975325979	5	18	1	PRTFDC1
B memory	0.195317602386351	-125633975325979	5	18	1	INTS5
B memory	0.195317602386351	-125633975325979	5	18	1	CLCF1
B memory	0.195317602386351	-125633975325979	5	18	1	NEU3
B memory	0.195317602386351	-125633975325979	5	18	1	FOXJ2
B memory	0.195317602386351	-125633975325979	5	18	1	AC010168.1
B memory	0.195317602386351	-125633975325979	5	18	1	DDIT3
B memory	0.195317602386351	-125633975325979	5	18	1	ATP23
B memory	0.195317602386351	-125633975325979	5	18	1	PGAM5
B memory	0.195317602386351	-125633975325979	5	18	1	RGCC
B memory	0.195317602386351	-125633975325979	5	18	1	CFL2
B memory	0.195317602386351	-125633975325979	5	18	1	DEGS2
B memory	0.195317602386351	-125633975325979	5	18	1	RPAP1
B memory	0.195317602386351	-125633975325979	5	18	1	FRMD5
B memory	0.195317602386351	-125633975325979	5	18	1	AC090971.2
B memory	0.195317602386351	-125633975325979	5	18	1	SULT1A1
B memory	0.195317602386351	-125633975325979	5	18	1	AC099524.1
B memory	0.195317602386351	-125633975325979	5	18	1	TNFSF13
B memory	0.195317602386351	-125633975325979	5	18	1	DRC3
B memory	0.195317602386351	-125633975325979	5	18	1	AC091180.5
B memory	0.195317602386351	-125633975325979	5	18	1	AC132938.3
B memory	0.195317602386351	-125633975325979	5	18	1	RFX2
B memory	0.195317602386351	-125633975325979	5	18	1	TIMM29
B memory	0.195317602386351	-125633975325979	5	18	1	HAUS8
B memory	0.195317602386351	-125633975325979	5	18	1	ZNF726
B memory	0.195317602386351	-125633975325979	5	18	1	LINC01534
B memory	0.195317602386351	-125633975325979	5	18	1	AKT1S1
B memory	0.195317602386351	-125633975325979	5	18	1	LILRB1-AS1
B memory	0.195317602386351	-125633975325979	5	18	1	FASTKD5
B memory	0.195317602386351	-125633975325979	5	18	1	PRELID3B
B memory	0.195317602386351	-125633975325979	5	18	1	ESS2
B memory	0.195317602386351	-125633975325979	5	18	1	PLA2G6
B memory	0.195317602386351	-125633975325979	5	18	1	FANCB
B memory	0.195317602386351	-125633975325979	5	18	1	BCORL1
B memory	0.195360463622253	0.306596441131371	209	0.16	1	TRAPPC10
B memory	0.195373944423157	-0.712019237035975	88	124	1	FBXO38
B memory	0.195601228987735	0.551015168797818	112	76	1	RELB
B memory	0.195676566657227	106558834162758	56	31	1	ISY1
B memory	0.195911726020862	0.335677504995321	405	347	1	STK38
B memory	0.195971417296187	0.650550842348733	79	49	1	PIP4P1
B memory	0.196043777587589	-0.727960780904997	0.06	93	1	ZBTB8OS
B memory	0.196057894547457	0.191119223711436	51	27	1	CDKL1
B memory	0.196324387723969	-0.612483563485061	0.06	93	1	HMGXB3
B memory	0.196568081684645	-0.640680455315713	84	0.12	1	API5
B memory	0.196689679203706	-0.378018309848038	284	333	1	RAPGEF6
B memory	0.196875627525824	-0.412874537792901	344	387	1	ASCC3
B memory	0.197047272369379	0.398163680714448	153	111	1	IWS1
B memory	0.197179501871326	106558834162758	56	31	1	ITK
B memory	0.197326711362241	0.201649891203605	358	298	1	NFAT5
B memory	0.197361055251394	-0.184389911380771	377	431	1	DIP2B
B memory	0.197463757261742	0.28208016152434	405	356	1	TLK1
B memory	0.197949964938812	0.328622747461371	102	67	1	AC009554.1
B memory	0.19809722165085	-0.586488354952117	0.06	93	1	PCGF3
B memory	0.19809722165085	-0.586488354952117	0.06	93	1	RAB5C
B memory	0.198146343148329	-0.671377252538629	5	18	1	TP73
B memory	0.198146343148329	-0.256339753259786	5	18	1	FSIP2-AS1
B memory	0.198146343148329	-0.671377252538629	5	18	1	TMEM170B
B memory	0.198146343148329	-0.671377252538629	5	18	1	SLC25A14
B memory	0.198246829441785	0.972478937236096	56	31	1	MRS2
B memory	0.198291498120196	0.551015168797818	116	0.08	1	SETDB2
B memory	0.198335134734073	-0.519374159093579	149	191	1	UBE2W
B memory	0.198590197927969	0.402623328905147	107	71	1	COG3
B memory	0.198785192179632	0.627467229235692	126	89	1	CEP63
B memory	0.198891285682367	-0.519374159093579	79	116	1	TRIM13
B memory	0.19910212449544	0.113951363188976	623	556	1	ARID5B
B memory	0.199610724142486	0.45553485994359	163	0.12	1	TMEM63A
B memory	0.19965597622272	0.580161514457335	116	0.08	1	DDI2
B memory	0.199766518113117	0.757466046265245	84	53	1	YARS
B memory	0.199938721518438	0.264897149850984	223	173	1	PRKAG2
B memory	0.199961416109302	-0.671377252538629	88	124	1	ARL8B
B memory	0.199961443221301	-0.551083018820918	0.06	93	1	RPN1
B memory	0.200011816123718	0.171198529588176	0.33	267	1	GPBP1
B memory	0.200318539820733	-0.197446064206217	679	684	1	TNRC6B
B memory	0.200839722574592	0.872943263685181	56	31	1	AL365356.1
B memory	0.200839722574592	0.872943263685181	56	31	1	AC009318.1
B memory	0.200839722574592	0.872943263685181	56	31	1	POLR2F
B memory	0.200942145345985	0.535073624928797	79	49	1	SAR1A
B memory	0.200942145345985	0.535073624928797	79	49	1	AP3D1
B memory	0.201336938432549	0.843195920291129	84	53	1	MCFD2
B memory	0.201336938432549	0.781795375626985	84	53	1	ZRANB1
B memory	0.201992516016662	0.331868406965025	316	258	1	COX4I1
B memory	0.20212947443523	-0.722907553178712	47	76	1	BTF3L4
B memory	0.20212947443523	-0.722907553178712	47	76	1	ANKMY2
B memory	0.20212947443523	-0.722907553178712	47	76	1	ZFYVE27
B memory	0.202154042167943	0.444099964881306	112	76	1	DNAJA1
B memory	0.202437101664109	118106555904751	98	67	1	LEF1
B memory	0.20257937149034	-0.841302253980942	33	58	1	DBT
B memory	0.20257937149034	-0.841302253980942	33	58	1	NBPF10
B memory	0.20257937149034	-0.841302253980942	33	58	1	ZBTB41
B memory	0.202815051883026	-0.689299160535891	65	98	1	FAM102B
B memory	0.203131297534869	-0.612483563485061	84	0.12	1	TSTD3
B memory	0.20337255700255	-0.6999464047354	33	58	1	ZBTB10
B memory	0.203424120290957	0.377532347942317	158	116	1	MSL2
B memory	0.203601561691296	0.76602805976867	56	31	1	HIGD2A
B memory	0.203601561691296	0.76602805976867	56	31	1	SURF6
B memory	0.203601561691296	0.76602805976867	56	31	1	IRF7
B memory	0.203601561691296	0.76602805976867	56	31	1	TMEM258
B memory	0.203601561691296	0.76602805976867	56	31	1	PPP1R12C
B memory	0.203648249105597	0.328622747461371	158	116	1	GON4L
B memory	0.204378442764539	0.306596441131371	223	173	1	LSM 7,00
B memory	0.204768894769278	0.48062584090642	116	0.08	1	RPN2
B memory	0.205015214697655	0.802553935793783	56	31	1	ZMPSTE24
B memory	0.205073628570142	-0.349449157651267	47	76	1	HELLS
B memory	0.205081601614123	0.233315787365643	0.54	467	1	CD53
B memory	0.205086158305739	0.433320126128064	167	124	1	UGCG
B memory	0.20530865459446	-0.741766580430028	33	58	1	FGR
B memory	0.20530865459446	-0.741766580430028	33	58	1	NDUFS2
B memory	0.20530865459446	-0.741766580430028	33	58	1	DDX59
B memory	0.205323897922511	-0.792392653499995	0.07	102	1	SUCLA2
B memory	0.205608600169449	-0.644905041177438	47	76	1	FAM193B
B memory	0.205965591595257	-0.722907553178712	88	124	1	WRN
B memory	0.206038341704468	-0.457973614429436	0.06	93	1	INPP4A
B memory	0.206148421946536	0.279713146980424	107	71	1	LINC02384
B memory	0.206318451570376	-0.362745980264725	302	356	1	LCP1
B memory	0.206334944759713	0.428158421012285	79	49	1	TFAM
B memory	0.206625962778264	0.139588923071353	451	364	1	CD79B
B memory	0.206641658424766	0.308859492639941	228	178	1	TNKS2
B memory	0.206683577171679	0.464137718117851	116	0.08	1	JMY
B memory	0.207265151772883	0.328622747461371	0.27	218	1	TTC39C
B memory	0.207397232935582	0.61307613693007	84	53	1	PITHD1
B memory	0.207397232935582	0.61307613693007	84	53	1	LIME1
B memory	0.207508594175352	0.56808868215676	0.13	93	1	HHAT
B memory	0.207637026794229	-0.597376671094853	47	76	1	AC131568.1
B memory	0.207808997089829	0.19334388882595	251	196	1	PCF11
B memory	0.208056960222868	0.596103058326356	56	31	1	TIPRL
B memory	0.208056960222868	0.596103058326356	56	31	1	SMYD2
B memory	0.208056960222868	0.596103058326356	56	31	1	ZFAND2B
B memory	0.208056960222868	0.181065559047513	56	31	1	ZBTB43
B memory	0.208056960222868	0.306596441131372	56	31	1	C17orf49
B memory	0.208307867527869	0.406625259462644	79	49	1	NDUFV2-AS1
B memory	0.208600214947547	0.226053013820823	0.14	98	1	ADGRE5
B memory	0.208861366981189	0.306596441131371	112	76	1	PI4KB
B memory	0.208951967993317	0.580161514457335	84	53	1	KLF8
B memory	0.209450685873515	-0.741766580430027	0.07	102	1	CLCN3
B memory	0.209527048083116	0.248452398777387	0.33	276	1	B4GALT1
B memory	0.209636302812559	0.743660246740215	84	53	1	TRBC1
B memory	0.209666445247098	-0.460480470040011	107	147	1	NT5C
B memory	0.209679928171924	0.395736943319907	163	0.12	1	ANO6
B memory	0.209709434323805	0.361044225153748	116	0.08	1	PSME2
B memory	0.209740836379464	0.714115971126199	153	116	1	PDE3B
B memory	0.210024541047762	0.551015168797818	56	31	1	SDCBP2-AS1
B memory	0.210040663914094	106558834162758	37	18	1	KLHL21
B memory	0.210040663914094	106558834162758	37	18	1	IFFO2
B memory	0.210040663914094	106558834162758	37	18	1	NIFK-AS1
B memory	0.210040663914094	106558834162758	37	18	1	HARS
B memory	0.210040663914094	120309186537751	37	18	1	UBTD2
B memory	0.210040663914094	106558834162758	37	18	1	SKIV2L
B memory	0.210040663914094	106558834162758	37	18	1	AC006299.1
B memory	0.210040663914094	106558834162758	37	18	1	CEP89
B memory	0.210041883292619	-0.571841578987716	33	58	1	PGRMC2
B memory	0.210041883292619	-0.571841578987716	33	58	1	EIF4EBP2
B memory	0.210041883292619	-0.571841578987716	33	58	1	ACTR1A
B memory	0.210144575724203	0.404390255079335	167	124	1	ZNF451
B memory	0.210360239805177	0.212429729956848	102	67	1	BCL11B
B memory	0.210551063622752	-0.575957687459947	112	151	1	ZFP36
B memory	0.210596672657101	-0.332961034862698	79	116	1	DYRK2
B memory	0.210886653921557	0.551015168797819	84	53	1	VPS28
B memory	0.21098918784383	-0.493839066986442	84	0.12	1	HNRNPUL1
B memory	0.211363012140539	0.464137718117851	121	84	1	POLR1D
B memory	0.211575408232703	-0.197446064206217	0.27	329	1	JPX
B memory	0.211617743759059	0.365148623486485	56	31	1	MME
B memory	0.211750929299116	-0.730878264287291	144	182	1	SUMF1
B memory	0.211761026936492	-0.566679873871936	88	124	1	MIA3
B memory	0.211828882780464	0.235513343069889	79	49	1	USP40
B memory	0.211962465312799	0.287980762964025	242	191	1	SEC24B
B memory	0.212025464814808	0.913585248182526	37	18	1	NOC2L
B memory	0.212025464814808	0.913585248182526	37	18	1	YRDC
B memory	0.212025464814808	0.913585248182526	37	18	1	CRYZ
B memory	0.212025464814808	0.913585248182526	37	18	1	SLC16A4
B memory	0.212025464814808	0.913585248182526	37	18	1	TMEM183A
B memory	0.212025464814808	0.913585248182526	37	18	1	TMEM214
B memory	0.212025464814808	0.913585248182526	37	18	1	ARID5A
B memory	0.212025464814808	0.913585248182526	37	18	1	EXOC3
B memory	0.212025464814808	0.913585248182526	37	18	1	PRKAR1B
B memory	0.212025464814808	0.913585248182526	37	18	1	AC005532.1
B memory	0.212025464814808	0.913585248182526	37	18	1	TMEM68
B memory	0.212025464814808	0.913585248182526	37	18	1	SURF4
B memory	0.212025464814808	0.913585248182526	37	18	1	STN 1,00
B memory	0.212025464814808	0.913585248182526	37	18	1	NUDT22
B memory	0.212025464814808	0.913585248182526	37	18	1	BHLHE41
B memory	0.212025464814808	0.913585248182526	37	18	1	ZNF740
B memory	0.212025464814808	0.913585248182526	37	18	1	ORAI1
B memory	0.212025464814808	0.913585248182526	37	18	1	TMED2
B memory	0.212025464814808	0.913585248182526	37	18	1	AL354696.2
B memory	0.212025464814808	0.913585248182526	37	18	1	SPATA5L1
B memory	0.212025464814808	0.913585248182526	37	18	1	ITPRIPL2
B memory	0.212025464814808	0.913585248182526	37	18	1	ORMDL3
B memory	0.212025464814808	0.913585248182526	37	18	1	INO80C
B memory	0.212025464814808	0.913585248182526	37	18	1	WDR18
B memory	0.212025464814808	0.913585248182526	37	18	1	NAPB
B memory	0.212025464814808	0.913585248182526	37	18	1	RBM12
B memory	0.212025464814808	0.913585248182526	37	18	1	PIGT
B memory	0.212025464814808	0.913585248182526	37	18	1	AP000331.1
B memory	0.212025464814808	0.913585248182526	37	18	1	SUMO3
B memory	0.212025464814808	0.913585248182526	37	18	1	MCM3AP-AS1
B memory	0.212025464814808	0.913585248182526	37	18	1	LZTR1
B memory	0.212025464814808	0.913585248182526	37	18	1	TOMM22
B memory	0.212033262250181	0.239617741402625	177	133	1	VGLL4
B memory	0.212183447137735	-0.358219367278999	163	209	1	RAB10
B memory	0.212730936966754	0.306596441131372	56	31	1	TXLNB
B memory	0.212730936966754	0.306596441131372	56	31	1	AC006001.2
B memory	0.212730936966754	0.444099964881307	56	31	1	AC068888.1
B memory	0.212816090465186	0.157218817093145	265	209	1	LPGAT1
B memory	0.213171167343017	-0.87301111370828	51	0.08	1	FAM20B
B memory	0.213575840738113	0.650550842348733	88	58	1	HMGN4
B memory	0.213723905140184	0.466126271211306	0.13	93	1	DIS3
B memory	0.213945363570339	0.802553935793783	37	18	1	NPIPA1
B memory	0.213945363570339	0.802553935793783	37	18	1	LSM 12,00
B memory	0.213960739644689	0.542026385570564	135	98	1	DGKE
B memory	0.213983830265381	0.22231384531503	279	222	1	UBE3A
B memory	0.214006114854512	0.551015168797819	84	53	1	VPS35L
B memory	0.214196134700995	0.306596441131371	116	0.08	1	EFCAB14
B memory	0.214196134700995	0.373710636989908	116	0.08	1	SNRPD2
B memory	0.214640075419089	0.480625840906421	84	53	1	PWWP2A
B memory	0.214640075419089	0.480625840906421	84	53	1	TNFAIP3
B memory	0.214673186240472	0.48062584090642	126	89	1	PILRB
B memory	0.214710131160219	-0.519374159093579	65	98	1	GLIPR1
B memory	0.215262500077196	0.220866567105487	205	156	1	LY75
B memory	0.215352495233577	0.335677504995321	167	124	1	BASP1
B memory	0.215494806949147	0.618129364656355	88	58	1	FKBP15
B memory	0.215580598241483	0.343122317156486	167	124	1	ARHGAP12
B memory	0.21575120864879	0.123886982192244	386	316	1	MTPN
B memory	0.215900400578508	0.650550842348732	37	18	1	GIMAP4
B memory	0.215900400578508	0.650550842348732	37	18	1	RGP1
B memory	0.215900400578508	0.650550842348732	37	18	1	EBI3
B memory	0.215992946247151	-0.654303739179688	0.07	102	1	SDCBP
B memory	0.216813589961578	-0.467843858453497	158	0.2	1	RANBP2
B memory	0.217315738704081	0.168158075268125	577	498	1	PHTF2
B memory	0.217354629534874	-104988887579236	23	44	1	NDUFAF7
B memory	0.217354629534874	-104988887579236	23	44	1	AC008443.1
B memory	0.217354629534874	-104988887579236	23	44	1	INTS13
B memory	0.217354629534874	-104988887579236	23	44	1	ZNF350
B memory	0.217419929042331	-0.334342265261059	274	329	1	ZC3HAV1
B memory	0.217519969669437	-0.41084970231541	84	0.12	1	ZNF100
B memory	0.217720941723994	-0.408342846704835	65	98	1	C3orf38
B memory	0.217798205112943	0.182771880997916	0.46	0.4	1	RCSD1
B memory	0.217878867591196	-0.634851376513515	0.07	102	1	FBXO3
B memory	0.217989263353026	0.580161514457335	88	58	1	ERAP1
B memory	0.218116811362279	0.137141602652611	581	507	1	CHD2
B memory	0.218124813640117	0.290148599646735	0.27	218	1	FHIT
B memory	0.218373158408426	0.580161514457335	0.14	102	1	ZNF532
B memory	0.218401186020705	0.802553935793783	0.06	36	1	STAMBP
B memory	0.218401186020705	0.802553935793783	0.06	36	1	GTF2IRD2
B memory	0.218401186020705	0.802553935793783	0.06	36	1	LINC00861
B memory	0.218401186020705	0.802553935793783	0.06	36	1	BMI1
B memory	0.218439617219864	0.406625259462644	84	53	1	SLC35B3
B memory	0.218439617219864	0.406625259462644	84	53	1	M6PR
B memory	0.21877992646045	0.682259702076071	93	62	1	NLRC3
B memory	0.219334320625515	0.186340501088187	405	356	1	AL050309.1
B memory	0.219430053879217	0.496222695957439	135	98	1	RFC1
B memory	0.219501696885551	0.551015168797819	88	58	1	C12orf4
B memory	0.219567715587938	0.20531310529419	423	356	1	RFX7
B memory	0.219571773242976	-0.934411658372424	23	44	1	RPA2
B memory	0.219571773242976	-0.934411658372424	23	44	1	HINT3
B memory	0.219571773242976	-0.934411658372424	23	44	1	GRASP
B memory	0.219571773242976	-0.934411658372424	23	44	1	PHB
B memory	0.219571773242976	-0.934411658372424	23	44	1	TUBGCP6
B memory	0.219622294739848	-0.349449157651267	0.13	173	1	AMD 1,00
B memory	0.219882961876994	0.428158421012284	37	18	1	MTFMT
B memory	0.219882961876994	0.428158421012284	37	18	1	UBAP1L
B memory	0.220392082593746	0.137738127383412	344	0.28	1	RHBDF2
B memory	0.220808856628407	-0.54446514005641	65	98	1	APLF
B memory	0.220873709918393	-0.322976946290076	214	262	1	UBE2K
B memory	0.221069755021458	0.335677504995321	177	133	1	SEPTIN9
B memory	0.221614301630815	0.703018262242868	0.06	36	1	DNAJB2
B memory	0.221614301630815	0.703018262242868	0.06	36	1	ILDR1
B memory	0.221614301630815	0.703018262242868	0.06	36	1	SEC24C
B memory	0.221614301630815	0.703018262242868	0.06	36	1	ARHGAP1
B memory	0.221614301630815	0.703018262242868	0.06	36	1	STUB1
B memory	0.221614301630815	0.703018262242868	0.06	36	1	VAMP7
B memory	0.221719681305783	0.246160587269398	223	173	1	DICER1
B memory	0.221848083985245	-0.827496454455911	23	44	1	CEP126
B memory	0.221895195684988	-0.808880776288564	23	44	1	CC2D1B
B memory	0.221895195684988	-0.808880776288564	23	44	1	SCNM1
B memory	0.221895195684988	-0.808880776288564	23	44	1	GTF2H5
B memory	0.221895195684988	-0.808880776288564	23	44	1	ZNF783
B memory	0.221895195684988	-0.808880776288564	23	44	1	MED30
B memory	0.221895195684988	-0.808880776288564	23	44	1	AP000763.3
B memory	0.221895195684988	-0.808880776288564	23	44	1	MTA1
B memory	0.221895195684988	-0.808880776288564	23	44	1	HDAC6
B memory	0.221925019513956	-0.374984249758405	112	151	1	SASH3
B memory	0.222045010434779	0.280439213951405	0.47	0.44	1	RPL7
B memory	0.222723799240457	0.183157938008753	405	347	1	RBM6
B memory	0.222777967203368	0.335677504995321	167	124	1	PRKD2
B memory	0.22287320693661	-0.590457257155062	135	173	1	DEPDC5
B memory	0.223020563606229	0.618129364656355	93	62	1	ELOA
B memory	0.223020563606229	0.618129364656355	93	62	1	TGS1
B memory	0.223076664842416	-0.472068444315223	126	164	1	S100A9
B memory	0.223361770183725	-0.370510773179097	0.14	182	1	KPNA1
B memory	0.223689011403919	-0.934411658372424	37	62	1	LAMC1
B memory	0.223689011403919	-0.851949498180451	37	62	1	NDUFA6-DT
B memory	0.223894578479348	0.85913746416015	0.06	36	1	THEMIS
B memory	0.223939829435899	0.126129883562627	298	236	1	ARFGEF1
B memory	0.224203489076971	-0.597376671094853	51	0.08	1	DPP7
B memory	0.224203489076971	-0.597376671094853	51	0.08	1	AC005261.1
B memory	0.224215217245502	0.263527719239486	172	129	1	TARBP1
B memory	0.224311057206091	0.313515855071162	84	53	1	BSG
B memory	0.224475473662887	0.565159351118089	149	111	1	ARHGAP31
B memory	0.224645260653631	0.258233419569973	167	124	1	NSMAF
B memory	0.224756451157001	0.387516436514939	126	89	1	RNPS1
B memory	0.225135559419095	-139384327700972	14	31	1	SLC12A7
B memory	0.225135559419095	-125633975325979	14	31	1	SHCBP1
B memory	0.225135559419095	-139384327700972	14	31	1	ZNF559
B memory	0.225269755170927	0.137738127383412	0.33	262	1	RSRP1
B memory	0.225343226302061	0.409542742844938	0.13	93	1	APPL2
B memory	0.225396843714511	-0.14086253583985	0.47	547	1	PALM2-AKAP2
B memory	0.225490215912703	-0.741766580430028	23	44	1	GLRA3
B memory	0.226169634671991	0.448916981179082	135	98	1	EIF4H
B memory	0.226248918840945	-0.555900035118693	51	0.08	1	EPN1
B memory	0.226292929372225	-0.461658661237292	135	173	1	PRMT3
B memory	0.226366557260448	-0.586488354952116	23	44	1	PTPRB
B memory	0.226484235739476	0.413511645047884	0.06	36	1	FAM76A
B memory	0.226484235739476	0.413511645047884	0.06	36	1	TXLNA
B memory	0.226484235739476	0.551015168797818	0.06	36	1	MAIP1
B memory	0.226484235739476	0.551015168797818	0.06	36	1	DCAF4
B memory	0.226484235739476	0.551015168797818	0.06	36	1	SLC16A3
B memory	0.226548863734242	0.168681834591681	237	182	1	S100A4
B memory	0.226703728280847	-0.764486656930111	37	62	1	GOLPH3L
B memory	0.226703728280847	-0.764486656930111	37	62	1	ABCE1
B memory	0.226703728280847	-0.764486656930111	37	62	1	TMED9
B memory	0.226703728280847	-0.851949498180451	37	62	1	FAM149B1
B memory	0.226703728280847	-0.764486656930111	37	62	1	ZNF101
B memory	0.226703728280847	-0.764486656930111	37	62	1	ATP6AP2
B memory	0.226797355525592	-110433665981474	14	31	1	FLAD1
B memory	0.226797355525592	-110433665981474	14	31	1	AC007879.3
B memory	0.226797355525592	-110433665981474	14	31	1	C3orf62
B memory	0.226797355525592	-110433665981474	14	31	1	MYLK-AS1
B memory	0.226797355525592	-125633975325979	14	31	1	LYSMD3
B memory	0.226797355525592	-110433665981474	14	31	1	PSMG3-AS1
B memory	0.226797355525592	-110433665981474	14	31	1	AC022973.4
B memory	0.226797355525592	-110433665981474	14	31	1	KIF11
B memory	0.226797355525592	-110433665981474	14	31	1	IFFO1
B memory	0.226797355525592	-110433665981474	14	31	1	CCP110
B memory	0.227021084943474	0.139389642037693	767	769	1	AKAP13
B memory	0.227076453748875	0.25889627050784	693	658	1	RPS14
B memory	0.22714830085094	165055084234873	23	9	1	ATRIP
B memory	0.2274503069551	0.9915877601838	65	0.04	1	TTC33
B memory	0.227539466819915	0.361981344407801	209	164	1	CD96
B memory	0.227699381280479	0.60615672299028	0.06	36	1	CD38
B memory	0.227818347458774	0.551015168797819	93	62	1	PLEKHM3
B memory	0.227818347458774	0.551015168797819	93	62	1	EIF2A
B memory	0.227965639413681	0.141252611559649	474	404	1	TRA2A
B memory	0.228037177606604	-149240711149331	153	191	1	IGLC3
B memory	0.228121404700639	0.199889433339168	167	124	1	PCNX4
B memory	0.228477377629026	128798076296402	23	9	1	DPYD-AS1
B memory	0.228477377629026	128798076296402	23	9	1	TRPC1
B memory	0.228477377629026	128798076296402	23	9	1	AC105285.1
B memory	0.228477377629026	128798076296402	23	9	1	AC124014.1
B memory	0.228477377629026	148062584090642	23	9	1	ARHGAP22
B memory	0.228477377629026	128798076296402	23	9	1	ZNF215
B memory	0.228477377629026	128798076296402	23	9	1	FAM111B
B memory	0.228477377629026	128798076296402	23	9	1	C14orf119
B memory	0.228477377629026	128798076296402	23	9	1	SLC25A39
B memory	0.228506307584457	-0.934411658372423	14	31	1	CCDC28B
B memory	0.228506307584457	-0.934411658372423	14	31	1	NEXN
B memory	0.228506307584457	-0.934411658372423	14	31	1	ZNF142
B memory	0.228506307584457	-0.934411658372423	14	31	1	NKIRAS1
B memory	0.228506307584457	-0.934411658372423	14	31	1	AC004951.1
B memory	0.228506307584457	-0.934411658372423	14	31	1	LSM 1,00
B memory	0.228506307584457	-0.934411658372423	14	31	1	POLR2K
B memory	0.228506307584457	-0.934411658372423	14	31	1	BX664615.2
B memory	0.228506307584457	-0.934411658372423	14	31	1	SPON1-AS1
B memory	0.228506307584457	-0.934411658372423	14	31	1	SC5D
B memory	0.228506307584457	-0.934411658372423	14	31	1	XYLT2
B memory	0.228506307584457	-0.934411658372423	14	31	1	APBA3
B memory	0.228506307584457	-0.934411658372423	14	31	1	ZNF460
B memory	0.228506307584457	-0.934411658372423	14	31	1	PCNA
B memory	0.22888497931472	0.387516436514939	0.13	93	1	GLUD1
B memory	0.229279755340907	0.525019960264874	93	62	1	CYREN
B memory	0.229279755340907	0.525019960264874	93	62	1	CPB2-AS1
B memory	0.229593911085052	0.437557119014534	93	62	1	SNHG7
B memory	0.229681440085361	0.387516436514939	88	58	1	DAD1
B memory	0.229681440085361	0.387516436514939	88	58	1	DNMT1
B memory	0.229681440085361	0.387516436514939	88	58	1	SYAP1
B memory	0.229813697842077	-0.634851376513515	56	84	1	CPLANE1
B memory	0.229829479822599	106558834162758	23	9	1	FUCA1
B memory	0.229829479822599	106558834162758	23	9	1	TMEM53
B memory	0.229829479822599	106558834162758	23	9	1	KCNC4
B memory	0.229829479822599	106558834162758	23	9	1	LRIG2-DT
B memory	0.229829479822599	106558834162758	23	9	1	PYGO2
B memory	0.229829479822599	106558834162758	23	9	1	LAX1
B memory	0.229829479822599	106558834162758	23	9	1	PFKFB2
B memory	0.229829479822599	106558834162758	23	9	1	ITPKB-AS1
B memory	0.229829479822599	106558834162758	23	9	1	CENPO
B memory	0.229829479822599	106558834162758	23	9	1	CCDC142
B memory	0.229829479822599	106558834162758	23	9	1	HK2
B memory	0.229829479822599	106558834162758	23	9	1	OSGEPL1
B memory	0.229829479822599	106558834162758	23	9	1	EAF1
B memory	0.229829479822599	106558834162758	23	9	1	DALRD3
B memory	0.229829479822599	106558834162758	23	9	1	IFT122
B memory	0.229829479822599	106558834162758	23	9	1	AC092574.2
B memory	0.229829479822599	106558834162758	23	9	1	COX18
B memory	0.229829479822599	106558834162758	23	9	1	KLKB1
B memory	0.229829479822599	106558834162758	23	9	1	SLC36A1
B memory	0.229829479822599	106558834162758	23	9	1	FAM8A1
B memory	0.229829479822599	106558834162758	23	9	1	HLA-DQB2
B memory	0.229829479822599	106558834162758	23	9	1	CLIC5
B memory	0.229829479822599	106558834162758	23	9	1	SGK1
B memory	0.229829479822599	106558834162758	23	9	1	C7orf50
B memory	0.229829479822599	106558834162758	23	9	1	CYTH3
B memory	0.229829479822599	106558834162758	23	9	1	DNAJC30
B memory	0.229829479822599	106558834162758	23	9	1	PTCD1
B memory	0.229829479822599	106558834162758	23	9	1	ZNF775
B memory	0.229829479822599	106558834162758	23	9	1	NCAPG2
B memory	0.229829479822599	106558834162758	23	9	1	CLN8
B memory	0.229829479822599	106558834162758	23	9	1	CEBPD
B memory	0.229829479822599	106558834162758	23	9	1	XKR9
B memory	0.229829479822599	106558834162758	23	9	1	PYCR3
B memory	0.229829479822599	106558834162758	23	9	1	SLC52A2
B memory	0.229829479822599	106558834162758	23	9	1	ALAD
B memory	0.229829479822599	106558834162758	23	9	1	PHYH
B memory	0.229829479822599	106558834162758	23	9	1	AGAP9
B memory	0.229829479822599	106558834162758	23	9	1	KIF21A
B memory	0.229829479822599	106558834162758	23	9	1	REM2
B memory	0.229829479822599	106558834162758	23	9	1	DTD2
B memory	0.229829479822599	106558834162758	23	9	1	AL031714.1
B memory	0.229829479822599	106558834162758	23	9	1	ZNF500
B memory	0.229829479822599	106558834162758	23	9	1	AC008731.1
B memory	0.229829479822599	106558834162758	23	9	1	ZNF785
B memory	0.229829479822599	106558834162758	23	9	1	AC135050.6
B memory	0.229829479822599	106558834162758	23	9	1	COQ9
B memory	0.229829479822599	106558834162758	23	9	1	PSKH1
B memory	0.229829479822599	106558834162758	23	9	1	GEMIN4
B memory	0.229829479822599	106558834162758	23	9	1	EMC6
B memory	0.229829479822599	106558834162758	23	9	1	SENP3
B memory	0.229829479822599	106558834162758	23	9	1	TSEN54
B memory	0.229829479822599	106558834162758	23	9	1	NDC80
B memory	0.229829479822599	106558834162758	23	9	1	AC022960.1
B memory	0.229829479822599	106558834162758	23	9	1	PIP5K1C
B memory	0.229829479822599	106558834162758	23	9	1	GIPC1
B memory	0.229829479822599	106558834162758	23	9	1	WIZ
B memory	0.229829479822599	106558834162758	23	9	1	NR2C2AP
B memory	0.229829479822599	106558834162758	23	9	1	SARS2
B memory	0.229829479822599	106558834162758	23	9	1	B9D2
B memory	0.229829479822599	106558834162758	23	9	1	CEACAM1
B memory	0.229829479822599	106558834162758	23	9	1	NLRP2
B memory	0.229829479822599	106558834162758	23	9	1	TCEA2
B memory	0.229829479822599	106558834162758	23	9	1	TIAM1
B memory	0.229829479822599	106558834162758	23	9	1	TOP3B
B memory	0.229829479822599	106558834162758	23	9	1	AL031846.2
B memory	0.229829479822599	106558834162758	23	9	1	MORC4
B memory	0.229829479822599	106558834162758	23	9	1	AL512631.1
B memory	0.229852158715335	0.293857329300694	177	133	1	IL16
B memory	0.229918913926105	-0.481899453674917	51	0.08	1	HEBP2
B memory	0.22994905052305	-0.67137725253863	37	62	1	OMA1
B memory	0.22994905052305	-0.67137725253863	37	62	1	CXorf21
B memory	0.230083619876916	0.439983856409075	0.14	102	1	NIPAL3
B memory	0.230210797321177	-0.460480470040011	93	129	1	SUPT20H
B memory	0.230241628173854	0.275806049017922	0.2	156	1	EXOC6B
B memory	0.230250290981301	0.328622747461371	195	151	1	PITPNB
B memory	0.230639038549953	0.15047723921409	153	111	1	SLC25A3
B memory	0.230849900004314	0.230333103964209	451	413	1	CHD9
B memory	0.230942748749458	-0.580774703757723	102	138	1	ARHGEF2
B memory	0.231167955121875	106558834162758	23	9	1	YBX3
B memory	0.231419523814777	-0.558902523280217	98	133	1	GABPB1-AS1
B memory	0.231492734347692	-0.464926375071203	0.07	102	1	C5orf15
B memory	0.231616652115719	0.413511645047884	0.06	36	1	SBNO1-AS1
B memory	0.231616652115719	0.413511645047884	0.06	36	1	ZNF519
B memory	0.231616652115719	0.413511645047884	0.06	36	1	ALKBH7
B memory	0.231732463433067	0.439983856409075	135	98	1	NSUN6
B memory	0.231842780547428	0.872943263685181	23	9	1	AC007285.1
B memory	0.232202506527534	0.703018262242868	107	76	1	PARVB
B memory	0.232362889288087	-0.448984831202182	51	0.08	1	METTL4
B memory	0.232420019867875	0.355094958822562	228	182	1	CNOT1
B memory	0.232429891566325	-0.61248356348506	14	31	1	ZFP82
B memory	0.232429891566325	-0.349449157651267	14	31	1	TMEM143
B memory	0.232508882309349	0.341222784241004	93	62	1	ABCC4
B memory	0.232644586376888	-0.526753689459177	237	276	1	GMDS
B memory	0.232719736195147	-0.474980039735126	126	164	1	LINC02328
B memory	0.232758580317221	0.776081724432592	65	0.04	1	ATP5MD
B memory	0.232847060113222	0.365148623486485	0.13	93	1	TTC19
B memory	0.233067467837742	0.12901372176921	767	729	1	SEL1L3
B memory	0.23319136838609	0.650550842348733	23	9	1	RTCA-AS1
B memory	0.23319136838609	0.650550842348733	23	9	1	LINC01871
B memory	0.23319136838609	0.650550842348733	23	9	1	P2RX7
B memory	0.23319136838609	0.650550842348733	23	9	1	KCNK6
B memory	0.23319136838609	0.650550842348733	23	9	1	PAF1
B memory	0.233289802794641	0.452611464736824	149	111	1	PHF11
B memory	0.233543258247124	-0.216811389073148	284	338	1	RC3H1
B memory	0.233665190091634	0.457905764406337	93	62	1	BLM
B memory	0.233896228843062	0.518100546325083	93	62	1	KIF13B
B memory	0.234215179802897	0.743660246740215	65	0.04	1	DNAJC11
B memory	0.234215179802897	0.831123087990554	65	0.04	1	AC114760.2
B memory	0.234215179802897	0.743660246740215	65	0.04	1	ZNF330
B memory	0.234215179802897	0.743660246740215	65	0.04	1	KMT5A
B memory	0.234215179802897	0.743660246740215	65	0.04	1	AC138150.1
B memory	0.234215179802897	0.743660246740215	65	0.04	1	GTF2F1
B memory	0.234215179802897	0.743660246740215	65	0.04	1	NR1H2
B memory	0.234339803998942	-0.299408475151671	195	0.24	1	PITPNC1
B memory	0.234429529429143	156808868215676	42	22	1	CDHR3
B memory	0.234990838263705	-0.519374159093579	135	173	1	PUM3
B memory	0.235033120001669	0.621981690151962	102	71	1	NCBP1
B memory	0.235319283123875	0.20854629546962	219	169	1	COCH
B memory	0.235532815154857	0.229087073910456	126	89	1	HDAC7
B memory	0.235659367076415	0.437557119014534	93	62	1	KAT7
B memory	0.23585374460784	-0.319075508607748	126	164	1	ZRANB3
B memory	0.235875330634622	-0.271446645649994	284	333	1	ATP11B
B memory	0.236182136632604	0.693619564240619	65	0.04	1	C19orf53
B memory	0.236647765738183	0.185882575345289	321	267	1	TRIM22
B memory	0.236830542987529	0.136847024797399	321	258	1	FAM3C
B memory	0.236915015952434	0.417060712128955	0.14	102	1	RAB6A
B memory	0.236949441731528	0.525019960264874	98	67	1	RTRAF
B memory	0.236949441731528	0.525019960264874	98	67	1	CLCN7
B memory	0.237303263548733	0.165124015178491	126	89	1	ASPH
B memory	0.237523432726466	0.235513343069889	279	227	1	USP47
B memory	0.237625847369252	-0.626289363010091	56	84	1	BUB3
B memory	0.237863607679345	0.518100546325083	102	71	1	RAN
B memory	0.237872370783949	0.650550842348733	65	0.04	1	TRIB2
B memory	0.237872370783949	0.650550842348733	65	0.04	1	CHCHD6
B memory	0.237872370783949	0.650550842348733	65	0.04	1	SLC35B4
B memory	0.237872370783949	0.650550842348733	65	0.04	1	ANAPC7
B memory	0.237872370783949	0.650550842348733	65	0.04	1	AC091045.1
B memory	0.237872370783949	0.650550842348733	65	0.04	1	LLGL2
B memory	0.237872370783949	0.650550842348733	65	0.04	1	CBX4
B memory	0.23818692396345	-0.324358176688437	112	151	1	STX16
B memory	0.238242437365857	0.338606836033993	195	151	1	FER
B memory	0.238351994512553	0.50168745643425	98	67	1	ANGEL2
B memory	0.238351994512553	0.50168745643425	98	67	1	CDK5RAP1
B memory	0.239170317858467	-0.320065350870173	256	302	1	CSDE1
B memory	0.239250751436038	0.776081724432592	65	0.04	1	APLP2
B memory	0.239293074413479	0.940057459543717	42	22	1	SLC9A1
B memory	0.239293074413479	0.940057459543717	42	22	1	GOLGA1
B memory	0.239293074413479	106558834162758	42	22	1	C12orf75
B memory	0.239293074413479	0.940057459543717	42	22	1	ZNF567
B memory	0.239639240647942	0.60615672299028	65	0.04	1	GSN
B memory	0.239639240647942	0.60615672299028	65	0.04	1	LINC00910
B memory	0.240014047626292	0.277092446821288	88	58	1	ZFHX3
B memory	0.240085554564192	0.575783073946761	172	133	1	MGAT4A
B memory	0.240133314739224	0.287980762964025	93	62	1	TCP1
B memory	0.240133314739224	0.370442923155998	93	62	1	KMT2B
B memory	0.240161110475881	0.181065559047513	456	387	1	ANTXR2
B memory	0.240350922698929	0.122921516693528	312	253	1	GTF2I
B memory	0.240564273236112	0.525019960264874	181	142	1	PRAG1
B memory	0.2407012109802	0.45553485994359	153	116	1	LSM 8,00
B memory	0.240799341691756	106558834162758	42	22	1	SVIL
B memory	0.240891615246402	-0.490805006896808	0.13	169	1	FAM30A
B memory	0.240960027943195	0.854084236433865	0.07	44	1	STXBP4
B memory	0.241517949391944	0.596103058326356	102	71	1	KLF3
B memory	0.24159659822379	0.21991648801887	0.26	209	1	THOC2
B memory	0.241827804400849	0.539519529959989	102	71	1	BIN2
B memory	0.241829667932095	0.802553935793783	42	22	1	GNL2
B memory	0.241829667932095	0.802553935793783	42	22	1	INTS3
B memory	0.241829667932095	0.802553935793783	42	22	1	TADA1
B memory	0.241829667932095	0.802553935793783	42	22	1	COA5
B memory	0.241829667932095	0.802553935793783	42	22	1	MMADHC
B memory	0.241829667932095	0.802553935793783	42	22	1	MRPL44
B memory	0.241829667932095	0.802553935793783	42	22	1	ZNF621
B memory	0.241829667932095	0.802553935793783	42	22	1	AC109587.1
B memory	0.241829667932095	0.802553935793783	42	22	1	HOPX
B memory	0.241829667932095	0.802553935793783	42	22	1	BRAT1
B memory	0.241829667932095	0.802553935793783	42	22	1	BAG1
B memory	0.241829667932095	0.802553935793783	42	22	1	CLPB
B memory	0.241829667932095	0.802553935793783	42	22	1	PANX1
B memory	0.241829667932095	0.802553935793783	42	22	1	COG4
B memory	0.241829667932095	0.802553935793783	42	22	1	MON1B
B memory	0.241829667932095	0.802553935793783	42	22	1	RSAD1
B memory	0.241829667932095	0.802553935793783	42	22	1	TOB1
B memory	0.241829667932095	0.802553935793783	42	22	1	NAPA
B memory	0.241829667932095	0.802553935793783	42	22	1	AAR2
B memory	0.241829667932095	0.802553935793783	42	22	1	PFDN4
B memory	0.241829667932095	0.802553935793783	42	22	1	TBC1D25
B memory	0.242029018029658	0.261139150745384	274	222	1	MAN1A2
B memory	0.242286173094839	-0.391269333345894	372	404	1	FAM107B
B memory	0.242994051420022	0.48062584090642	98	67	1	TXK
B memory	0.243057733350324	0.437557119014534	98	67	1	TNK2
B memory	0.243129874055419	0.513047318598798	65	0.04	1	AL365361.1
B memory	0.243129874055419	0.513047318598798	65	0.04	1	FIS1
B memory	0.243129874055419	0.513047318598798	65	0.04	1	TMEM64
B memory	0.243129874055419	0.513047318598798	65	0.04	1	TCP11L1
B memory	0.243129874055419	0.513047318598798	65	0.04	1	SUPT4H1
B memory	0.243129874055419	0.513047318598798	65	0.04	1	DRG1
B memory	0.243129874055419	0.513047318598798	65	0.04	1	ARAF
B memory	0.243584861709236	-0.368814482518198	158	0.2	1	CDC42SE1
B memory	0.243766548729675	-0.586488354952117	56	84	1	CRTC1
B memory	0.243768330470499	0.71766503820727	42	22	1	CHSY1
B memory	0.243768330470499	0.71766503820727	42	22	1	MYDGF
B memory	0.2442290800567	0.258233419569973	516	476	1	RPL38
B memory	0.24427665087638	-0.264560260064754	116	156	1	RNF169
B memory	0.24435465172417	0.457905764406337	167	129	1	UBE2Q2
B memory	0.244469699558145	-0.358219367278999	167	209	1	TUBA1A
B memory	0.244900178956174	-0.796908134622488	42	67	1	ZNF346
B memory	0.24514831148959	0.48062584090642	65	0.04	1	FBXO31
B memory	0.245435258804388	0.140876468931814	228	178	1	TLE1
B memory	0.245717900949641	-0.105892126316777	293	347	1	EPHA4
B memory	0.245733413447827	0.213686980616711	312	258	1	RNF38
B memory	0.245761184442823	-0.419838485542665	102	138	1	TMED5
B memory	0.24599466978768	-0.782408564927373	42	67	1	ZNF169
B memory	0.24599466978768	-0.782408564927373	42	67	1	ARSG
B memory	0.246016870852488	-0.239661012113155	563	591	1	DDX17
B memory	0.24625788071645	0.580161514457335	42	22	1	MUTYH
B memory	0.24625788071645	0.580161514457335	42	22	1	TAF5L
B memory	0.24625788071645	0.580161514457335	42	22	1	NTPCR
B memory	0.24625788071645	0.580161514457335	42	22	1	B4GALT4
B memory	0.24625788071645	0.580161514457335	42	22	1	RGL2
B memory	0.24625788071645	0.580161514457335	42	22	1	RCC1L
B memory	0.24625788071645	0.580161514457335	42	22	1	INSIG1
B memory	0.24625788071645	0.38751643651494	42	22	1	AC010618.3
B memory	0.24625788071645	0.580161514457335	42	22	1	ZNF540
B memory	0.24625788071645	0.580161514457335	42	22	1	BTG3
B memory	0.246375711596255	-112705673631482	28	49	1	MBOAT1
B memory	0.247312366904112	0.417060712128955	153	116	1	INTS6L
B memory	0.247412205984371	0.539519529959989	107	76	1	HCP5
B memory	0.247669817277031	-0.426264754702098	274	311	1	OGT
B memory	0.247951040867465	-0.566679873871936	79	111	1	HIBADH
B memory	0.248068621978803	0.178798952075568	233	182	1	MARCH8
B memory	0.248123849646288	0.518100546325083	102	71	1	BTD
B memory	0.248206155128942	-0.448984831202182	56	84	1	OTUD5
B memory	0.248218151754402	0.34430436969364	288	244	1	NSD1
B memory	0.248490875967511	0.776081724432592	0.07	44	1	ING3
B memory	0.248490875967511	0.776081724432592	0.07	44	1	EXOSC1
B memory	0.248490875967511	0.693619564240619	0.07	44	1	ZDHHC13
B memory	0.248642186760793	-0.474980039735126	209	249	1	CWF19L2
B memory	0.248697468859651	0.165124015178491	65	0.04	1	BCAR3
B memory	0.248697468859651	0.165124015178491	65	0.04	1	AP1G2
B memory	0.248805194994036	0.355094958822561	42	22	1	ACADSB
B memory	0.248943461866419	-0.476561075554606	228	267	1	CREBRF
B memory	0.248974254631982	0.57254833034746	112	0.08	1	ATXN7L3B
B memory	0.249117394056536	-0.934411658372423	28	49	1	NAB1
B memory	0.249117394056536	-0.934411658372423	28	49	1	AC011933.4
B memory	0.249280919274865	-0.285884028873801	228	276	1	MTRNR2L8
B memory	0.249426982995595	0.237769317010257	293	0.24	1	LUC7L2
B memory	0.249568446033522	0.140227142520333	447	378	1	CAST
B memory	0.249901170052537	-0.650618692371832	0.06	89	1	NDUFA11
B memory	0.250457663159305	-0.593374740537356	84	116	1	USP4
B memory	0.250467923848519	0.650550842348733	0.07	44	1	TSBP1
B memory	0.250734118237319	0.444099964881306	102	71	1	UHRF1BP1L
B memory	0.250782886385067	0.252001465858458	0.14	102	1	TFDP2
B memory	0.250818157861265	0.370442923155998	163	124	1	CYSLTR1
B memory	0.250823677530146	0.38751643651494	42	22	1	TATDN1
B memory	0.251143825628193	0.258233419569973	65	0.04	1	CYSTM1
B memory	0.25129681352943	0.122921516693528	307	249	1	ATP5F1E
B memory	0.251694347322655	-0.68065506612664	121	156	1	MAPK8
B memory	0.251878118176239	-0.827496454455911	28	49	1	IFNGR1
B memory	0.251878118176239	-0.827496454455911	28	49	1	FAM210A
B memory	0.251878118176239	-0.827496454455911	28	49	1	CXXC1
B memory	0.251888820018647	-0.644905041177438	42	67	1	GDPD5
B memory	0.252109364026453	0.44805797844999	247	204	1	SCLT1
B memory	0.252212193533384	0.188970757132859	256	204	1	TCERG1
B memory	0.252310503320092	0.309513924513666	172	133	1	KPNA3
B memory	0.252319035984762	0.531251913976388	107	76	1	PAQR3
B memory	0.252396414745893	0.14575869031156	135	98	1	GALNT7
B memory	0.252584419597567	0.60615672299028	0.07	44	1	AL158152.1
B memory	0.252584419597567	0.60615672299028	0.07	44	1	C9orf139
B memory	0.252584419597567	0.60615672299028	0.07	44	1	BAIAP3
B memory	0.252584419597567	0.60615672299028	0.07	44	1	PSMB10
B memory	0.252584419597567	0.60615672299028	0.07	44	1	NUP62
B memory	0.253138169713254	0.940057459543717	74	49	1	CMC2
B memory	0.253240566539658	-0.612483563485061	42	67	1	TIFA
B memory	0.253240566539658	-0.612483563485061	42	67	1	ENY2
B memory	0.253240566539658	-0.612483563485061	42	67	1	ZNF146
B memory	0.253613887300573	0.117427273147195	335	276	1	IQSEC1
B memory	0.253906091248168	0.199889433339168	195	151	1	CEP120
B memory	0.254125387380171	0.172503545544089	274	227	1	PPIG
B memory	0.254285855505274	-0.586488354952117	0.06	89	1	HPS3
B memory	0.25431716106226	0.56808868215676	0.07	44	1	INTS6-AS1
B memory	0.254406361983547	0.518100546325083	112	0.08	1	GABBR1
B memory	0.254458085049616	0.264897149850984	0.14	102	1	MYO1G
B memory	0.25453813128119	-0.631019514922488	126	0.16	1	TMEM87B
B memory	0.254612174199687	0.461517017958716	107	76	1	FDPS
B memory	0.254776598681143	0.274174963438994	205	0.16	1	SLC25A42
B memory	0.254780402838241	-0.712019237035975	28	49	1	PYURF
B memory	0.254780402838241	-0.712019237035975	28	49	1	FBXO8
B memory	0.254780402838241	-0.712019237035975	28	49	1	AC027018.1
B memory	0.254780402838241	-0.712019237035975	28	49	1	PSMC5
B memory	0.254780402838241	-0.712019237035975	28	49	1	GET3
B memory	0.25579745330988	-0.54446514005641	84	116	1	EVI2A
B memory	0.25582545216932	0.350990560489825	158	0.12	1	MED27
B memory	0.255962789442081	-0.409749667919081	144	182	1	CWC27
B memory	0.256225074253002	-0.448984831202181	79	111	1	SNX4
B memory	0.256277743226562	0.464137718117851	107	76	1	GABPB1
B memory	0.25631190013067	0.165124015178491	247	0.2	1	HEATR5B
B memory	0.256638116319341	0.252001465858458	149	111	1	ADSS
B memory	0.256767954923061	0.118055761521712	0.46	396	1	PTK2B
B memory	0.256912204235324	0.387516436514939	163	124	1	FAM193A
B memory	0.256960346088433	0.421732151852852	228	187	1	SNX10
B memory	0.257046369884595	-0.634851376513516	28	49	1	TXNDC12
B memory	0.257046369884595	-0.634851376513516	28	49	1	CCDC122
B memory	0.257234498109868	-0.469448933761897	177	213	1	ELP4
B memory	0.257622272580008	0.108657063519463	288	236	1	EIF4A2
B memory	0.258205400853012	0.48062584090642	0.07	44	1	CCT7
B memory	0.258205400853012	0.48062584090642	0.07	44	1	POLM
B memory	0.258205400853012	0.48062584090642	0.07	44	1	BIN3
B memory	0.258205400853012	0.48062584090642	0.07	44	1	RNF20
B memory	0.258205400853012	0.48062584090642	0.07	44	1	ZNF337
B memory	0.258775048552242	-0.429176350122001	79	111	1	BTBD10
B memory	0.259100900538694	0.3000535952646	158	0.12	1	YAF2
B memory	0.259119724126152	-0.555900035118693	42	67	1	ABCB4
B memory	0.259203743792414	-0.51937415909358	0.06	89	1	PPIE
B memory	0.25923673128248	-0.448984831202181	84	116	1	TTC1
B memory	0.259256440172424	-0.519374159093579	0.06	89	1	ZNF235
B memory	0.259330004329553	0.350990560489825	167	129	1	PSMA7
B memory	0.259868136629081	-0.51937415909358	28	49	1	RGS2
B memory	0.259868136629081	-0.51937415909358	28	49	1	SUPT7L
B memory	0.259868136629081	-0.51937415909358	28	49	1	ADAT2
B memory	0.260174223006621	0.179544530924662	298	244	1	NUMB
B memory	0.260725365354766	-0.671377252538629	65	93	1	SUPT6H
B memory	0.261411805600867	0.650550842348733	74	49	1	SELENOO
B memory	0.261453318174666	106558834162758	47	27	1	PEX7
B memory	0.261552480171142	0.480625840906421	116	84	1	LINC02245
B memory	0.261986563596289	-0.330340334703562	321	0.36	1	PRKD3
B memory	0.262135046685448	-0.197446064206217	0.14	182	1	MAPK1
B memory	0.262165835415611	0.249034482723508	274	227	1	NUTM2A-AS1
B memory	0.262763376023469	-0.312923281626153	28	49	1	STK3
B memory	0.262858751415786	0.48062584090642	116	84	1	PSMA5
B memory	0.264395173258722	0.843195920291128	47	27	1	DFFA
B memory	0.264395173258722	0.843195920291128	47	27	1	SASS6
B memory	0.264395173258722	0.843195920291128	47	27	1	DPY30
B memory	0.264395173258722	0.843195920291128	47	27	1	FAM162A
B memory	0.264395173258722	0.843195920291128	47	27	1	CCL28
B memory	0.264395173258722	0.843195920291128	47	27	1	AC073342.1
B memory	0.264395173258722	0.843195920291128	47	27	1	TIMM23
B memory	0.264395173258722	0.843195920291128	47	27	1	SLC11A2
B memory	0.264395173258722	0.843195920291128	47	27	1	LGMN
B memory	0.264395173258722	0.843195920291128	47	27	1	TECPR2
B memory	0.264395173258722	0.843195920291128	47	27	1	NAA20
B memory	0.264515327568354	0.296913887734032	112	0.08	1	DEGS1
B memory	0.265027352215558	0.186967580440968	688	649	1	ZCCHC7
B memory	0.265117965112617	-0.349449157651267	42	67	1	AC104596.1
B memory	0.265374425095295	0.580161514457335	74	49	1	ABCA7
B memory	0.265760934421978	-0.419838485542665	0.06	89	1	XPA
B memory	0.265926129339102	0.115822644147713	702	604	1	MT-ATP8
B memory	0.265930561243202	0.324322610027745	233	191	1	ENTPD1-AS1
B memory	0.265933994844543	0.56808868215676	74	49	1	TXNL1
B memory	0.265933994844543	0.56808868215676	74	49	1	LYL1
B memory	0.26619002939761	-0.376117108113347	274	311	1	SMC6
B memory	0.266663659212672	0.135129274880654	0.33	271	1	PPIA
B memory	0.266695853212292	0.375928462239727	107	76	1	EZH2
B memory	0.267020012898091	-0.867297462513887	47	71	1	PYHIN1
B memory	0.267020012898091	-0.796908134622488	47	71	1	TADA2A
B memory	0.267020012898091	-0.796908134622488	47	71	1	AC008105.3
B memory	0.267095727537933	-0.626289363010091	47	71	1	CCDC138
B memory	0.267466536094841	0.71766503820727	47	27	1	SDHC
B memory	0.267466536094841	0.71766503820727	47	27	1	EIF2D
B memory	0.267466536094841	0.71766503820727	47	27	1	PNO1
B memory	0.267466536094841	0.71766503820727	47	27	1	IMP4
B memory	0.267466536094841	0.71766503820727	47	27	1	KCTD18
B memory	0.267466536094841	0.71766503820727	47	27	1	TSC22D4
B memory	0.267466536094841	0.71766503820727	47	27	1	GLE1
B memory	0.267466536094841	0.71766503820727	47	27	1	TRIM34
B memory	0.267466536094841	0.71766503820727	47	27	1	AAMDC
B memory	0.267466536094841	0.71766503820727	47	27	1	XPOT
B memory	0.267466536094841	0.71766503820727	47	27	1	NDUFAB1
B memory	0.267466536094841	0.71766503820727	47	27	1	ZNF236-DT
B memory	0.267466536094841	0.71766503820727	47	27	1	CD70
B memory	0.267466536094841	0.71766503820727	47	27	1	ERGIC3
B memory	0.267466536094841	0.71766503820727	47	27	1	TSR2
B memory	0.267466536094841	0.71766503820727	47	27	1	IRAK1
B memory	0.267592602979402	-0.441371647092306	84	116	1	AIMP1
B memory	0.267884926034178	-0.374984249758405	112	147	1	UBE2G2
B memory	0.267968754850559	0.268405224627264	223	178	1	SLMAP
B memory	0.268008151119964	0.131476277284034	0.34	284	1	AC008014.1
B memory	0.268059845540244	0.913585248182527	88	62	1	IL7R
B memory	0.268457910781861	-0.127056736314819	102	71	1	MAST4
B memory	0.268531404837756	0.342428546986401	247	204	1	SREK1
B memory	0.268615112267355	0.687076718373847	79	53	1	TTLL3
B memory	0.268893097728964	0.76602805976867	47	27	1	POLR3GL
B memory	0.269260661993532	0.387516436514939	191	151	1	DGLUCY
B memory	0.269394199838747	0.650550842348733	47	27	1	ID2
B memory	0.269394199838747	0.650550842348733	47	27	1	ZNF25
B memory	0.269394199838747	0.650550842348733	47	27	1	MTA2
B memory	0.269394199838747	0.650550842348733	47	27	1	ETFRF1
B memory	0.269433679639535	0.317127108623541	107	76	1	UQCRC2
B memory	0.269550798437894	0.16180365688688	0.26	209	1	BCAS4
B memory	0.269830968158584	0.232238211037028	214	169	1	RPRD1A
B memory	0.270159483617728	-0.689299160535891	0.07	98	1	SREK1IP1
B memory	0.270598772806516	0.413511645047883	112	0.08	1	TFB1M
B memory	0.270770675193095	0.496222695957439	116	84	1	PTDSS1
B memory	0.271092605731602	-0.934411658372423	47	71	1	LINC00886
B memory	0.27135415429717	-0.206491203809224	372	409	1	NCOR1
B memory	0.271474284561696	0.293857329300694	153	116	1	NT5C3A
B memory	0.271604598914698	0.358370090855423	0.2	0.16	1	P2RY10
B memory	0.271605520342646	0.172503545544089	237	191	1	CLASRP
B memory	0.271655718420392	0.243925582886089	181	142	1	SENP5
B memory	0.271664502410816	-107191518212236	19	36	1	KYAT1
B memory	0.271664502410816	-131292328162615	19	36	1	ZNF562
B memory	0.271872663402467	0.480625840906421	121	89	1	PKIA
B memory	0.27189677863275	0.452611464736824	74	49	1	TRIM27
B memory	0.27189677863275	0.452611464736824	74	49	1	LYRM2
B memory	0.27189677863275	0.452611464736824	74	49	1	NSMCE4A
B memory	0.27189677863275	0.452611464736824	74	49	1	DMAC2L
B memory	0.272397402441125	0.525019960264874	47	27	1	SNIP1
B memory	0.272397402441125	0.525019960264874	47	27	1	ALDH18A1
B memory	0.272397402441125	0.525019960264874	47	27	1	PLEKHA1
B memory	0.272397402441125	0.525019960264874	47	27	1	PPP1R3E
B memory	0.272397402441125	0.525019960264874	47	27	1	IDH3A
B memory	0.272397402441125	0.525019960264874	47	27	1	CTDP1
B memory	0.272430037055173	0.321928094887363	191	151	1	ZXDC
B memory	0.272586829273084	0.464137718117851	126	93	1	MIF
B memory	0.272586967900085	-0.256339753259785	149	191	1	MCOLN2
B memory	0.272780705779083	-0.519374159093579	65	93	1	RARS
B memory	0.272800101276923	0.466126271211306	121	89	1	TUBA1B
B memory	0.273136946562841	0.61307613693007	79	53	1	MAT2A
B memory	0.273136946562841	0.61307613693007	79	53	1	EPG5
B memory	0.273210859956046	0.323386099095223	209	169	1	JAK2
B memory	0.273440546827822	0.596103058326356	47	27	1	AC114763.1
B memory	0.273826028148183	-0.221693610452894	395	0.44	1	BPTF
B memory	0.273930707632443	0.428158421012285	74	49	1	COX16
B memory	0.273978075999037	-0.934411658372423	19	36	1	NFU1
B memory	0.273978075999037	-0.934411658372423	19	36	1	TBRG4
B memory	0.273978075999037	-107191518212236	19	36	1	AC026979.2
B memory	0.273978075999037	-0.934411658372423	19	36	1	CHKA
B memory	0.273978075999037	-0.934411658372423	19	36	1	FA2H
B memory	0.273978075999037	-0.934411658372423	19	36	1	KDM6B
B memory	0.273978075999037	-0.934411658372423	19	36	1	RUNDC1
B memory	0.274187047619692	0.16868183459168	107	76	1	AL592429.2
B memory	0.274546040774874	0.102114217652691	647	573	1	SP100
B memory	0.275023446362545	0.413511645047883	121	89	1	ECD
B memory	0.275117636511284	0.580161514457335	79	53	1	HHEX
B memory	0.275246374850302	-0.562442880985466	47	71	1	COPS8
B memory	0.275246374850302	-0.562442880985466	47	71	1	INPPL1
B memory	0.275287626118156	0.317127108623541	112	0.08	1	ABL1
B memory	0.275605118490231	0.138100841411945	405	342	1	TNRC6A
B memory	0.275656200928124	-0.486952681401202	65	93	1	TRAM2
B memory	0.276014733968221	-0.448984831202181	88	0.12	1	JADE2
B memory	0.276032667441049	-0.412458955177068	116	151	1	TAF2
B memory	0.276326728985081	0.618129364656355	79	53	1	DNAJC16
B memory	0.27633820094098	0.105481068751089	405	342	1	KLF2
B memory	0.276363626091098	-0.782408564927374	19	36	1	TCEANC2
B memory	0.276363626091098	-0.782408564927374	19	36	1	ZNF514
B memory	0.276363626091098	-0.782408564927374	19	36	1	TXNDC9
B memory	0.276363626091098	-0.782408564927374	19	36	1	IDH1
B memory	0.276363626091098	-0.782408564927374	19	36	1	JAGN1
B memory	0.276363626091098	-0.782408564927374	19	36	1	GK5
B memory	0.276363626091098	-0.782408564927374	19	36	1	KIAA1191
B memory	0.276363626091098	-0.782408564927374	19	36	1	KDELR2
B memory	0.276363626091098	-0.782408564927374	19	36	1	AC105052.4
B memory	0.276363626091098	-0.782408564927374	19	36	1	GIMAP2
B memory	0.276363626091098	-0.782408564927374	19	36	1	TOMM5
B memory	0.276363626091098	-0.782408564927374	19	36	1	ZNF891
B memory	0.276363626091098	-0.782408564927374	19	36	1	TMEM8A
B memory	0.276363626091098	-0.782408564927374	19	36	1	COG7
B memory	0.276363626091098	-0.782408564927374	19	36	1	NIP7
B memory	0.276363626091098	-0.782408564927374	19	36	1	SDF2
B memory	0.276363626091098	-0.782408564927374	19	36	1	NAGLU
B memory	0.276363626091098	-0.782408564927374	19	36	1	RAVER1
B memory	0.276363626091098	-0.782408564927374	19	36	1	SIGLEC6
B memory	0.276363626091098	-0.782408564927374	19	36	1	TPD52L2
B memory	0.276363626091098	-0.782408564927374	19	36	1	ASMTL-AS1
B memory	0.276549288833893	0.45553485994359	126	93	1	ATG10
B memory	0.276698280476316	-0.547388535263176	0.13	164	1	PIGN
B memory	0.277005625325996	0.400007380698136	121	89	1	CTBP1
B memory	0.277005625325996	0.400007380698136	121	89	1	HSPA4
B memory	0.277005625325996	0.400007380698136	121	89	1	LATS1
B memory	0.277031601088521	-0.753839412730602	0.07	98	1	AC104806.2
B memory	0.277205856094333	-134944915765127	9	22	1	AF131215.6
B memory	0.277205856094333	-151937415909358	9	22	1	AC113143.3
B memory	0.277205856094333	-134944915765127	9	22	1	AC092068.3
B memory	0.277313377770443	-0.519374159093579	65	93	1	AC084198.2
B memory	0.277375921060834	-0.704929812249656	0.07	98	1	CD58
B memory	0.277432800649224	0.235513343069889	158	0.12	1	CDC16
B memory	0.277476555458678	0.286088703622816	609	587	1	RPL18A
B memory	0.277499033675127	0.355094958822561	47	27	1	TMEM263
B memory	0.277507623850078	123551334306989	28	13	1	GEMIN2
B memory	0.277630960386892	0.338606836033993	121	89	1	CLIP4
B memory	0.278044326835421	0.480625840906421	121	89	1	TANGO6
B memory	0.278080390810564	0.535073624928797	79	53	1	PRRC1
B memory	0.278080390810564	0.535073624928797	79	53	1	CALHM6
B memory	0.278080390810564	0.535073624928797	79	53	1	RALGDS
B memory	0.278080390810564	0.535073624928797	79	53	1	PHB2
B memory	0.278080390810564	0.535073624928797	79	53	1	SNRPF
B memory	0.278080390810564	0.535073624928797	79	53	1	MEX3C
B memory	0.278170199827128	-0.934411658372424	51	76	1	RAB3IP
B memory	0.278267149666919	-0.753839412730602	74	102	1	RTF2
B memory	0.278276021129692	0.345696260820312	74	49	1	PDCD2
B memory	0.278680955822589	-0.67137725253863	19	36	1	ANKDD1A
B memory	0.278680955822589	-0.67137725253863	19	36	1	WBP2NL
B memory	0.27873333318012	-134944915765127	9	22	1	F11R
B memory	0.27873333318012	-115680407970887	9	22	1	SLC4A1AP
B memory	0.27873333318012	-115680407970887	9	22	1	SLC1A4
B memory	0.27873333318012	-115680407970887	9	22	1	AC034195.1
B memory	0.27873333318012	-115680407970887	9	22	1	TAFA1
B memory	0.27873333318012	-115680407970887	9	22	1	ADAM29
B memory	0.27873333318012	-115680407970887	9	22	1	FCHO2
B memory	0.27873333318012	-115680407970887	9	22	1	TSSC4
B memory	0.27873333318012	-115680407970887	9	22	1	ANKRD42
B memory	0.27873333318012	-115680407970887	9	22	1	LINC00907
B memory	0.27873333318012	-115680407970887	9	22	1	SLC1A5
B memory	0.27873333318012	-115680407970887	9	22	1	SIGLEC5
B memory	0.27873333318012	-115680407970887	9	22	1	ZNF256
B memory	0.27886287090419	-0.32869059748447	363	391	1	PARP8
B memory	0.278929371192975	0.650550842348733	84	58	1	ERCC8
B memory	0.278929371192975	0.650550842348733	84	58	1	TRIM8
B memory	0.279009390613885	0.328622747461371	191	151	1	WAPL
B memory	0.27907416005168	-0.496290545980538	93	124	1	SMC3
B memory	0.279179325871989	0.457905764406337	74	49	1	C15orf41
B memory	0.27935123510086	0.163992045688571	344	293	1	LINC01578
B memory	0.279518580827149	0.230647587898073	158	0.12	1	KIF5B
B memory	0.279534976753371	106558834162758	28	13	1	RCC1
B memory	0.279534976753371	106558834162758	28	13	1	LINC00954
B memory	0.279534976753371	106558834162758	28	13	1	CISD1
B memory	0.279534976753371	106558834162758	28	13	1	ZNF805
B memory	0.279534976753371	106558834162758	28	13	1	NFAM1
B memory	0.279553005498889	106558834162758	28	13	1	DNAJC5B
B memory	0.279574762386162	0.285369549507487	335	293	1	MED13
B memory	0.279655311887489	-0.436911998901607	93	124	1	DDX60L
B memory	0.27966143355467	0.428158421012285	74	49	1	CHODL
B memory	0.279716424669575	0.506160933013558	79	53	1	ZNF66
B memory	0.279775191229964	0.434822151293296	0.13	98	1	GNA13
B memory	0.280254816407505	0.301655699861101	209	169	1	SEC62
B memory	0.280284591604705	-0.934411658372424	9	22	1	CPTP
B memory	0.280284591604705	-0.934411658372424	9	22	1	SMIM12
B memory	0.280284591604705	-0.934411658372424	9	22	1	UTP11
B memory	0.280284591604705	-0.934411658372424	9	22	1	IFI44L
B memory	0.280284591604705	-0.934411658372424	9	22	1	TP53I3
B memory	0.280284591604705	-0.934411658372424	9	22	1	AC107081.2
B memory	0.280284591604705	-0.934411658372424	9	22	1	DBR1
B memory	0.280284591604705	-0.934411658372424	9	22	1	FGFBP2
B memory	0.280284591604705	-0.934411658372424	9	22	1	APBB2
B memory	0.280284591604705	-0.934411658372424	9	22	1	NOCT
B memory	0.280284591604705	-0.934411658372424	9	22	1	MBLAC2
B memory	0.280284591604705	-0.934411658372424	9	22	1	RGMB
B memory	0.280284591604705	-0.934411658372424	9	22	1	ZNF354B
B memory	0.280284591604705	-0.934411658372424	9	22	1	ZNF596
B memory	0.280284591604705	-0.934411658372424	9	22	1	TIGD5
B memory	0.280284591604705	-0.934411658372424	9	22	1	SCRIB
B memory	0.280284591604705	-0.934411658372424	9	22	1	LRRC14
B memory	0.280284591604705	-0.934411658372424	9	22	1	TRUB2
B memory	0.280284591604705	-0.934411658372424	9	22	1	ARL5B
B memory	0.280284591604705	-0.934411658372424	9	22	1	PTDSS2
B memory	0.280284591604705	-0.934411658372424	9	22	1	MICAL2
B memory	0.280284591604705	-0.934411658372424	9	22	1	RCN1
B memory	0.280284591604705	-0.934411658372424	9	22	1	MS4A6A
B memory	0.280284591604705	-0.934411658372424	9	22	1	TUT1
B memory	0.280284591604705	-0.934411658372424	9	22	1	SPINDOC
B memory	0.280284591604705	-0.934411658372424	9	22	1	DNAJC4
B memory	0.280284591604705	-0.934411658372424	9	22	1	P4HA3
B memory	0.280284591604705	-0.934411658372424	9	22	1	ZW10
B memory	0.280284591604705	-0.934411658372424	9	22	1	NABP2
B memory	0.280284591604705	-0.934411658372424	9	22	1	EBPL
B memory	0.280284591604705	-0.934411658372424	9	22	1	UBAC2-AS1
B memory	0.280284591604705	-0.934411658372424	9	22	1	EMC4
B memory	0.280284591604705	-0.934411658372424	9	22	1	LINC02694
B memory	0.280284591604705	-0.934411658372424	9	22	1	NUDT16L1
B memory	0.280284591604705	-0.934411658372424	9	22	1	SNAI3-AS1
B memory	0.280284591604705	-0.934411658372424	9	22	1	SHPK
B memory	0.280284591604705	-0.934411658372424	9	22	1	MTCL1
B memory	0.280284591604705	-0.934411658372424	9	22	1	SLC39A3
B memory	0.280284591604705	-0.934411658372424	9	22	1	BISPR
B memory	0.280284591604705	-0.934411658372424	9	22	1	AC092329.4
B memory	0.280284591604705	-0.934411658372424	9	22	1	FFAR1
B memory	0.280284591604705	-0.934411658372424	9	22	1	LINC01480
B memory	0.280284591604705	-0.934411658372424	9	22	1	LIPE
B memory	0.280284591604705	-0.934411658372424	9	22	1	HDAC10
B memory	0.280284591604705	-0.934411658372424	9	22	1	CPT1B
B memory	0.280336571267912	0.328622747461371	74	49	1	EXT2
B memory	0.280943997901804	0.551015168797819	79	53	1	MOB2
B memory	0.281035225557749	-0.51937415909358	19	36	1	HCG27
B memory	0.281035225557749	-0.51937415909358	19	36	1	PIK3R6
B memory	0.281035225557749	-0.51937415909358	19	36	1	YIF1B
B memory	0.281233675772533	0.361044225153748	121	89	1	E2F5
B memory	0.281433516993196	-0.256339753259786	177	218	1	GNG2
B memory	0.281494185562432	-0.436911998901607	47	71	1	POT1
B memory	0.281494185562432	-0.436911998901607	47	71	1	SLC9A3R1
B memory	0.281570808618567	-0.741766580430028	33	53	1	LAP3
B memory	0.281570808618567	-0.841302253980942	33	53	1	WDR60
B memory	0.281570808618567	-0.741766580430028	33	53	1	STT3A
B memory	0.28159414825098	0.913585248182526	28	13	1	TENT5A
B memory	0.28159414825098	0.913585248182526	28	13	1	LINC01505
B memory	0.281604014246895	0.872943263685181	28	13	1	MAD2L2
B memory	0.281604014246895	0.872943263685181	28	13	1	PTAFR
B memory	0.281604014246895	0.872943263685181	28	13	1	MECR
B memory	0.281604014246895	0.872943263685181	28	13	1	AL020995.1
B memory	0.281604014246895	0.872943263685181	28	13	1	CCDC30
B memory	0.281604014246895	0.872943263685181	28	13	1	EBNA1BP2
B memory	0.281604014246895	0.872943263685181	28	13	1	GPX7
B memory	0.281604014246895	0.872943263685181	28	13	1	WDR3
B memory	0.281604014246895	0.872943263685181	28	13	1	PRUNE1
B memory	0.281604014246895	0.872943263685181	28	13	1	SPRTN
B memory	0.281604014246895	0.872943263685181	28	13	1	TTC31
B memory	0.281604014246895	0.872943263685181	28	13	1	GPD1L
B memory	0.281604014246895	0.872943263685181	28	13	1	KIF9
B memory	0.281604014246895	0.872943263685181	28	13	1	B4GALT4-AS1
B memory	0.281604014246895	0.872943263685181	28	13	1	MAGEF1
B memory	0.281604014246895	0.872943263685181	28	13	1	AC005674.2
B memory	0.281604014246895	0.872943263685181	28	13	1	NUDT9
B memory	0.281604014246895	0.872943263685181	28	13	1	RAD1
B memory	0.281604014246895	0.872943263685181	28	13	1	AC008906.1
B memory	0.281604014246895	0.872943263685181	28	13	1	CDC23
B memory	0.281604014246895	0.872943263685181	28	13	1	ABT1
B memory	0.281604014246895	0.872943263685181	28	13	1	STK19
B memory	0.281604014246895	0.872943263685181	28	13	1	SMIM29
B memory	0.281604014246895	0.872943263685181	28	13	1	BCL7B
B memory	0.281604014246895	0.872943263685181	28	13	1	DOK2
B memory	0.281604014246895	0.872943263685181	28	13	1	GLIPR2
B memory	0.281604014246895	0.872943263685181	28	13	1	SLC25A25-AS1
B memory	0.281604014246895	0.872943263685181	28	13	1	ZDHHC16
B memory	0.281604014246895	0.872943263685181	28	13	1	DENND10
B memory	0.281604014246895	0.872943263685181	28	13	1	NUCB2
B memory	0.281604014246895	0.872943263685181	28	13	1	ALKBH3
B memory	0.281604014246895	0.872943263685181	28	13	1	TMEM126A
B memory	0.281604014246895	0.872943263685181	28	13	1	COLCA2
B memory	0.281604014246895	0.872943263685181	28	13	1	SIAE
B memory	0.281604014246895	0.872943263685181	28	13	1	TSPAN31
B memory	0.281604014246895	0.872943263685181	28	13	1	CBLN3
B memory	0.281604014246895	0.872943263685181	28	13	1	SPTSSA
B memory	0.281604014246895	0.872943263685181	28	13	1	NDUFAF1
B memory	0.281604014246895	0.872943263685181	28	13	1	SNAPC5
B memory	0.281604014246895	0.872943263685181	28	13	1	EDC3
B memory	0.281604014246895	0.872943263685181	28	13	1	SNRNP25
B memory	0.281604014246895	0.872943263685181	28	13	1	TMEM204
B memory	0.281604014246895	0.872943263685181	28	13	1	NOMO1
B memory	0.281604014246895	0.872943263685181	28	13	1	HSDL1
B memory	0.281604014246895	0.872943263685181	28	13	1	MVD
B memory	0.281604014246895	0.872943263685181	28	13	1	GRAPL
B memory	0.281604014246895	0.872943263685181	28	13	1	KCTD2
B memory	0.281604014246895	0.872943263685181	28	13	1	MYOM1
B memory	0.281604014246895	0.872943263685181	28	13	1	AC090772.1
B memory	0.281604014246895	0.872943263685181	28	13	1	ZNF317
B memory	0.281604014246895	0.872943263685181	28	13	1	SERTAD1
B memory	0.281604014246895	0.872943263685181	28	13	1	BBC3
B memory	0.281604014246895	0.872943263685181	28	13	1	ZNF347
B memory	0.281604014246895	0.872943263685181	28	13	1	AL109824.1
B memory	0.281604014246895	0.872943263685181	28	13	1	MANBAL
B memory	0.281604014246895	0.872943263685181	28	13	1	CRELD2
B memory	0.281604014246895	0.872943263685181	28	13	1	ARMCX4
B memory	0.281828091635058	0.116214414697545	214	169	1	JCHAIN
B memory	0.281864820150738	0.243925582886089	181	142	1	CD81
B memory	0.282183333809456	-0.304780108317539	172	213	1	GDI2
B memory	0.282306700207289	0.20531310529419	428	373	1	ITPR2
B memory	0.282397949566907	0.313515855071162	74	49	1	P2RY14
B memory	0.282596139661538	-0.741766580430028	9	22	1	CENPE
B memory	0.282662733237888	0.203091865377512	47	27	1	AL512603.2
B memory	0.282662733237888	0.203091865377512	47	27	1	LINC01374
B memory	0.282739802599718	0.494431640431451	0.13	98	1	LARS2
B memory	0.282828149685159	0.58915029768459	84	58	1	SLC39A9
B memory	0.282893844877	-0.547388535263176	0.07	98	1	UXS1
B memory	0.28315843189114	0.682259702076071	88	62	1	ATG13
B memory	0.283231132868646	-0.216811389073148	0.14	178	1	SRSF3
B memory	0.283243497559155	-0.571841578987715	0.07	98	1	MRPL3
B memory	0.283586024835837	0.563088001098393	84	58	1	FKBP5
B memory	0.283643722906044	0.743660246740214	28	13	1	KLRK1
B memory	0.283643722906044	0.743660246740214	28	13	1	ARL 1,00
B memory	0.283643722906044	0.743660246740214	28	13	1	AC007262.2
B memory	0.283643722906044	0.743660246740214	28	13	1	AC006141.1
B memory	0.283996811799461	-0.67137725253863	33	53	1	CTSO
B memory	0.283996811799461	-0.67137725253863	33	53	1	AC064807.1
B memory	0.284143768270773	-0.51937415909358	9	22	1	AGPAT1
B memory	0.284143768270773	-0.51937415909358	9	22	1	PLOD3
B memory	0.284331140091778	0.48062584090642	28	13	1	AC078883.1
B memory	0.284890544017306	0.131176683255154	195	151	1	AC079781.5
B memory	0.285048256341225	-0.634851376513516	33	53	1	PPT1
B memory	0.285048256341225	-0.634851376513516	33	53	1	CHMP1B
B memory	0.285048256341225	-0.634851376513516	33	53	1	ETFB
B memory	0.285352381244984	0.265886992113408	214	173	1	AGPAT5
B memory	0.285455531819207	-0.718682967316986	74	102	1	RNF168
B memory	0.285568765998241	-0.519374159093579	0.07	98	1	BIRC2
B memory	0.285701451106209	0.551015168797819	28	13	1	TBX19
B memory	0.285701451106209	0.551015168797819	28	13	1	DNAJC27
B memory	0.285701451106209	0.551015168797819	28	13	1	PDCL3
B memory	0.285701451106209	0.551015168797819	28	13	1	GYG1
B memory	0.285701451106209	0.551015168797819	28	13	1	AIMP2
B memory	0.285701451106209	0.551015168797819	28	13	1	ADAM9
B memory	0.285701451106209	0.551015168797819	28	13	1	DMXL2
B memory	0.285701451106209	0.551015168797819	28	13	1	AC024075.3
B memory	0.285701451106209	0.551015168797819	28	13	1	PAK4
B memory	0.285701451106209	0.551015168797819	28	13	1	ZNF546
B memory	0.285701451106209	0.551015168797819	28	13	1	GET1
B memory	0.285780397562236	0.551015168797819	84	58	1	ZNF439
B memory	0.28592778580129	-0.575957687459947	107	138	1	SLC35F5
B memory	0.286005199071395	0.387516436514939	79	53	1	TPCN1
B memory	0.286088537609505	0.76602805976867	51	31	1	TSGA10
B memory	0.286088537609505	0.76602805976867	51	31	1	SNRPC
B memory	0.286088537609505	0.76602805976867	51	31	1	PLEKHA7
B memory	0.286088537609505	0.872943263685181	51	31	1	MUS81
B memory	0.286088537609505	0.972478937236096	51	31	1	ARHGAP42
B memory	0.286088537609505	0.76602805976867	51	31	1	POLR2E
B memory	0.286088537609505	0.76602805976867	51	31	1	ZNF551
B memory	0.286088537609505	0.76602805976867	51	31	1	WWC3
B memory	0.286143529279237	-0.622467652057683	74	102	1	DPF3
B memory	0.286394186529632	-0.214519577565158	284	338	1	MSI2
B memory	0.28639935178022	0.406625259462644	79	53	1	CASP2
B memory	0.28639935178022	0.406625259462644	79	53	1	ATP6V1C1
B memory	0.286847985060386	-0.67137725253863	51	76	1	C11orf54
B memory	0.28686001781792	-0.67137725253863	33	53	1	PRNP
B memory	0.287141603059709	-0.239266239900844	0.26	307	1	USP9X
B memory	0.287342232207639	-0.571841578987716	33	53	1	LRRC8A
B memory	0.287358695328288	-0.349449157651267	219	258	1	RALGAPA1
B memory	0.287428334411952	0.11701658043458	684	613	1	RPS3
B memory	0.287544900550051	-0.474980039735126	93	124	1	FBXO28
B memory	0.287672770474855	-0.438454163710012	219	253	1	MBP
B memory	0.288060884854662	-0.106292374631423	926	956	1	CD74
B memory	0.288418480836506	0.375928462239727	0.13	98	1	MTMR3
B memory	0.288495480367355	0.337667887064377	237	196	1	DHX36
B memory	0.288704480909596	0.232698327462835	256	209	1	TRIM33
B memory	0.288783892572733	0.181065559047513	209	164	1	IQCB1
B memory	0.289075604735086	-0.250439151820101	191	231	1	FAR1
B memory	0.289161078679095	0.506160933013558	84	58	1	RNPEPL1
B memory	0.289161078679095	0.506160933013558	84	58	1	TMEM160
B memory	0.289291972463241	0.31934493387336	121	89	1	MRTFB
B memory	0.289676146771942	0.650550842348733	51	31	1	UBIAD1
B memory	0.289676146771942	0.650550842348733	51	31	1	C1orf43
B memory	0.289676146771942	0.650550842348733	51	31	1	ACTR1B
B memory	0.289676146771942	0.650550842348733	51	31	1	ABRAXAS1
B memory	0.289676146771942	0.650550842348733	51	31	1	FAM53C
B memory	0.289676146771942	0.650550842348733	51	31	1	FLOT1
B memory	0.289676146771942	0.650550842348733	51	31	1	COPZ1
B memory	0.289676146771942	0.650550842348733	51	31	1	MRPS11
B memory	0.289676146771942	0.650550842348733	51	31	1	SLC39A6
B memory	0.289676146771942	0.650550842348733	51	31	1	C18orf32
B memory	0.289753088775888	0.279713146980424	126	93	1	TMEM267
B memory	0.289871053701116	0.287980762964025	28	13	1	PYCR2
B memory	0.290351368863975	0.551015168797819	84	58	1	UBXN2A
B memory	0.290394190860892	0.365148623486485	0.13	98	1	PRKAA1
B memory	0.29040641970954	0.417060712128955	149	116	1	SNHG6
B memory	0.290533870896845	-0.51937415909358	51	76	1	TOMM70
B memory	0.29071207683635	-0.464926375071204	33	53	1	USP39
B memory	0.29071207683635	-0.464926375071204	33	53	1	ST6GALNAC6
B memory	0.29071207683635	-0.464926375071204	33	53	1	ZDHHC5
B memory	0.290724391528314	0.31233509245644	549	542	1	KYNU
B memory	0.290809728883311	0.214451727542059	0.2	0.16	1	PARN
B memory	0.290954938003575	-0.48900051005006	0.14	173	1	ZNF736
B memory	0.291015255474005	-0.540132719260377	195	227	1	CXCR4
B memory	0.291251666906944	-0.597376671094853	51	76	1	RRAGC
B memory	0.291251666906944	-0.597376671094853	51	76	1	VDAC3
B memory	0.291450112244935	0.328622747461371	126	93	1	PAIP2
B memory	0.291573539311063	0.596103058326356	51	31	1	GNE
B memory	0.291637474455707	0.287980762964025	121	89	1	GGA1
B memory	0.292355941637534	0.33352154687421	0.2	164	1	PATJ
B memory	0.29254579408234	-0.292865629284899	372	404	1	PELI1
B memory	0.292971136693651	0.235513343069889	116	84	1	CGGBP1
B memory	0.292990014950907	252501996026487	14	4	1	ERVMER61-1
B memory	0.292990014950907	187294326368518	14	4	1	AC011346.1
B memory	0.29312455156427	0.423140346245661	163	129	1	ELK4
B memory	0.293347836582506	-0.693403558868628	51	76	1	ENOSF1
B memory	0.293375400397356	0.377532347942317	0.14	107	1	MAP3K14
B memory	0.293528756360745	0.551015168797819	88	62	1	TDP1
B memory	0.293586382887056	0.226053013820823	79	53	1	KIF21B
B memory	0.293610733034206	0.551015168797818	51	31	1	MOXD1
B memory	0.293720033175999	-0.349449157651267	33	53	1	SLC2A13
B memory	0.293755475224632	-0.555900035118693	51	76	1	AC006504.5
B memory	0.294036404350231	138751643651494	14	4	1	TMEM269
B memory	0.294036404350231	138751643651494	14	4	1	SPATA6
B memory	0.294036404350231	138751643651494	14	4	1	DNAJC27-AS1
B memory	0.294036404350231	138751643651494	14	4	1	RBM5-AS1
B memory	0.294036404350231	138751643651494	14	4	1	AC110795.1
B memory	0.294036404350231	138751643651494	14	4	1	AC011416.3
B memory	0.294036404350231	138751643651494	14	4	1	AL035701.1
B memory	0.294036404350231	138751643651494	14	4	1	TP53TG1
B memory	0.294036404350231	138751643651494	14	4	1	AF131215.5
B memory	0.294036404350231	138751643651494	14	4	1	NCKAP5L
B memory	0.294036404350231	138751643651494	14	4	1	PRKD1
B memory	0.294036404350231	138751643651494	14	4	1	AC007347.1
B memory	0.294036404350231	165055084234873	14	4	1	ISM1
B memory	0.294036404350231	138751643651494	14	4	1	FRMPD3
B memory	0.294036404350231	138751643651494	14	4	1	ZDHHC9
B memory	0.29428217561252	0.139588923071353	344	284	1	PLEKHG1
B memory	0.294775963813648	0.428158421012285	144	111	1	SPOP
B memory	0.294886893393775	-0.214519577565159	47	71	1	PATL1
B memory	0.295068177948389	0.48062584090642	51	31	1	SUCLG1
B memory	0.295068177948389	0.48062584090642	51	31	1	FGD5-AS1
B memory	0.295068177948389	0.48062584090642	51	31	1	PRELID1
B memory	0.295068177948389	0.48062584090642	51	31	1	ACO1
B memory	0.295068177948389	0.48062584090642	51	31	1	TRIM66
B memory	0.295068177948389	0.32862274746137	51	31	1	CSKMT
B memory	0.295089709969307	106558834162758	14	4	1	AL139246.3
B memory	0.295089709969307	106558834162758	14	4	1	ACOT7
B memory	0.295089709969307	106558834162758	14	4	1	AGTRAP
B memory	0.295089709969307	106558834162758	14	4	1	KAZN
B memory	0.295089709969307	106558834162758	14	4	1	NBPF3
B memory	0.295089709969307	106558834162758	14	4	1	MTFR1L
B memory	0.295089709969307	106558834162758	14	4	1	MED18
B memory	0.295089709969307	106558834162758	14	4	1	AC004865.2
B memory	0.295089709969307	106558834162758	14	4	1	AL033527.4
B memory	0.295089709969307	106558834162758	14	4	1	ZFYVE9
B memory	0.295089709969307	106558834162758	14	4	1	AC103923.1
B memory	0.295089709969307	106558834162758	14	4	1	AL359504.2
B memory	0.295089709969307	106558834162758	14	4	1	AL160006.1
B memory	0.295089709969307	106558834162758	14	4	1	AL355816.2
B memory	0.295089709969307	106558834162758	14	4	1	PDZK1
B memory	0.295089709969307	106558834162758	14	4	1	EFNA4
B memory	0.295089709969307	106558834162758	14	4	1	ASH1L-AS1
B memory	0.295089709969307	106558834162758	14	4	1	AL139011.1
B memory	0.295089709969307	106558834162758	14	4	1	TOMM40L
B memory	0.295089709969307	106558834162758	14	4	1	RABGAP1L-IT1
B memory	0.295089709969307	106558834162758	14	4	1	LHX4
B memory	0.295089709969307	106558834162758	14	4	1	AL136454.1
B memory	0.295089709969307	106558834162758	14	4	1	SLC41A1
B memory	0.295089709969307	106558834162758	14	4	1	SCCPDH
B memory	0.295089709969307	106558834162758	14	4	1	ZNF672
B memory	0.295089709969307	106558834162758	14	4	1	PGBD2
B memory	0.295089709969307	106558834162758	14	4	1	GRHL1
B memory	0.295089709969307	106558834162758	14	4	1	AC104623.1
B memory	0.295089709969307	106558834162758	14	4	1	POMC
B memory	0.295089709969307	106558834162758	14	4	1	AC079807.1
B memory	0.295089709969307	106558834162758	14	4	1	SLC9A2
B memory	0.295089709969307	106558834162758	14	4	1	NPHP1
B memory	0.295089709969307	106558834162758	14	4	1	ACMSD
B memory	0.295089709969307	106558834162758	14	4	1	TUBA4B
B memory	0.295089709969307	106558834162758	14	4	1	STK11IP
B memory	0.295089709969307	106558834162758	14	4	1	ARMC9
B memory	0.295089709969307	106558834162758	14	4	1	AC012063.1
B memory	0.295089709969307	106558834162758	14	4	1	ASB1
B memory	0.295089709969307	106558834162758	14	4	1	DPH3
B memory	0.295089709969307	106558834162758	14	4	1	SGO1
B memory	0.295089709969307	106558834162758	14	4	1	ZNF620
B memory	0.295089709969307	106558834162758	14	4	1	MAPKAPK3
B memory	0.295089709969307	106558834162758	14	4	1	RRP9
B memory	0.295089709969307	106558834162758	14	4	1	EBLN2
B memory	0.295089709969307	106558834162758	14	4	1	AC129803.1
B memory	0.295089709969307	106558834162758	14	4	1	C3orf52
B memory	0.295089709969307	106558834162758	14	4	1	AC078785.2
B memory	0.295089709969307	106558834162758	14	4	1	LSAMP
B memory	0.295089709969307	106558834162758	14	4	1	LINC02035
B memory	0.295089709969307	106558834162758	14	4	1	PODXL2
B memory	0.295089709969307	106558834162758	14	4	1	AL449214.1
B memory	0.295089709969307	106558834162758	14	4	1	ACKR4
B memory	0.295089709969307	106558834162758	14	4	1	KCNMB2-AS1
B memory	0.295089709969307	106558834162758	14	4	1	AC016773.1
B memory	0.295089709969307	106558834162758	14	4	1	OCIAD1-AS1
B memory	0.295089709969307	106558834162758	14	4	1	AC114781.2
B memory	0.295089709969307	106558834162758	14	4	1	PPM1K-DT
B memory	0.295089709969307	106558834162758	14	4	1	AC084871.1
B memory	0.295089709969307	106558834162758	14	4	1	AC106897.1
B memory	0.295089709969307	106558834162758	14	4	1	AC016549.1
B memory	0.295089709969307	106558834162758	14	4	1	NIPBL-DT
B memory	0.295089709969307	106558834162758	14	4	1	CCNB1
B memory	0.295089709969307	106558834162758	14	4	1	KLHL3
B memory	0.295089709969307	106558834162758	14	4	1	FAM153A
B memory	0.295089709969307	106558834162758	14	4	1	ZBTB22
B memory	0.295089709969307	106558834162758	14	4	1	TMEM14A
B memory	0.295089709969307	106558834162758	14	4	1	LINC02541
B memory	0.295089709969307	106558834162758	14	4	1	PKIB
B memory	0.295089709969307	106558834162758	14	4	1	AL356417.3
B memory	0.295089709969307	106558834162758	14	4	1	LAMB1
B memory	0.295089709969307	106558834162758	14	4	1	WNT16
B memory	0.295089709969307	106558834162758	14	4	1	AC009365.4
B memory	0.295089709969307	106558834162758	14	4	1	FMC1
B memory	0.295089709969307	106558834162758	14	4	1	CDK5
B memory	0.295089709969307	106558834162758	14	4	1	AC009403.1
B memory	0.295089709969307	106558834162758	14	4	1	MYOM2
B memory	0.295089709969307	106558834162758	14	4	1	AC055854.1
B memory	0.295089709969307	106558834162758	14	4	1	GNRH1
B memory	0.295089709969307	106558834162758	14	4	1	CA8
B memory	0.295089709969307	106558834162758	14	4	1	GGH
B memory	0.295089709969307	106558834162758	14	4	1	CASC19
B memory	0.295089709969307	106558834162758	14	4	1	SLC45A4
B memory	0.295089709969307	106558834162758	14	4	1	THEM6
B memory	0.295089709969307	106558834162758	14	4	1	PLPP6
B memory	0.295089709969307	106558834162758	14	4	1	PIGO
B memory	0.295089709969307	106558834162758	14	4	1	MELK
B memory	0.295089709969307	106558834162758	14	4	1	NFIL3
B memory	0.295089709969307	106558834162758	14	4	1	MRPL50
B memory	0.295089709969307	106558834162758	14	4	1	TRIM32
B memory	0.295089709969307	106558834162758	14	4	1	AL359636.2
B memory	0.295089709969307	106558834162758	14	4	1	ANGPTL2
B memory	0.295089709969307	106558834162758	14	4	1	MRPS2
B memory	0.295089709969307	106558834162758	14	4	1	BX255925.3
B memory	0.295089709969307	106558834162758	14	4	1	ANKRD16
B memory	0.295089709969307	106558834162758	14	4	1	AL133415.1
B memory	0.295089709969307	106558834162758	14	4	1	MSRB2
B memory	0.295089709969307	106558834162758	14	4	1	CALHM2
B memory	0.295089709969307	106558834162758	14	4	1	DUSP8
B memory	0.295089709969307	106558834162758	14	4	1	SLC22A18
B memory	0.295089709969307	106558834162758	14	4	1	TUB
B memory	0.295089709969307	106558834162758	14	4	1	ZNF408
B memory	0.295089709969307	106558834162758	14	4	1	MEN1
B memory	0.295089709969307	106558834162758	14	4	1	EFEMP2
B memory	0.295089709969307	106558834162758	14	4	1	LINC02728
B memory	0.295089709969307	106558834162758	14	4	1	AP003170.3
B memory	0.295089709969307	106558834162758	14	4	1	NLRX1
B memory	0.295089709969307	106558834162758	14	4	1	RNF26
B memory	0.295089709969307	106558834162758	14	4	1	CHEK1
B memory	0.295089709969307	106558834162758	14	4	1	FAM66C
B memory	0.295089709969307	106558834162758	14	4	1	TAS2R30
B memory	0.295089709969307	106558834162758	14	4	1	PLEKHA5
B memory	0.295089709969307	106558834162758	14	4	1	PDE1B
B memory	0.295089709969307	106558834162758	14	4	1	SPRYD4
B memory	0.295089709969307	106558834162758	14	4	1	GIHCG
B memory	0.295089709969307	106558834162758	14	4	1	IFNG
B memory	0.295089709969307	106558834162758	14	4	1	CSRP2
B memory	0.295089709969307	106558834162758	14	4	1	ALDH1L2
B memory	0.295089709969307	106558834162758	14	4	1	RITA1
B memory	0.295089709969307	106558834162758	14	4	1	FLT3
B memory	0.295089709969307	106558834162758	14	4	1	PRMT5
B memory	0.295089709969307	106558834162758	14	4	1	RIPK3
B memory	0.295089709969307	106558834162758	14	4	1	MGAT2
B memory	0.295089709969307	106558834162758	14	4	1	CATSPERB
B memory	0.295089709969307	106558834162758	14	4	1	TEDC1
B memory	0.295089709969307	106558834162758	14	4	1	INO80-AS1
B memory	0.295089709969307	106558834162758	14	4	1	OIP5
B memory	0.295089709969307	106558834162758	14	4	1	AC020659.1
B memory	0.295089709969307	106558834162758	14	4	1	AC105339.3
B memory	0.295089709969307	106558834162758	14	4	1	FES
B memory	0.295089709969307	106558834162758	14	4	1	PRC1-AS1
B memory	0.295089709969307	106558834162758	14	4	1	MLST8
B memory	0.295089709969307	106558834162758	14	4	1	PALB2
B memory	0.295089709969307	106558834162758	14	4	1	LINC02133
B memory	0.295089709969307	106558834162758	14	4	1	CES4A
B memory	0.295089709969307	106558834162758	14	4	1	ADPRM
B memory	0.295089709969307	106558834162758	14	4	1	FAM83G
B memory	0.295089709969307	106558834162758	14	4	1	RSKR
B memory	0.295089709969307	106558834162758	14	4	1	CPD
B memory	0.295089709969307	106558834162758	14	4	1	COPRS
B memory	0.295089709969307	106558834162758	14	4	1	ITGA2B
B memory	0.295089709969307	106558834162758	14	4	1	AC005332.2
B memory	0.295089709969307	106558834162758	14	4	1	MAFG
B memory	0.295089709969307	106558834162758	14	4	1	SPIRE1
B memory	0.295089709969307	106558834162758	14	4	1	KCTD1
B memory	0.295089709969307	106558834162758	14	4	1	CFD
B memory	0.295089709969307	106558834162758	14	4	1	GAMT
B memory	0.295089709969307	106558834162758	14	4	1	MPND
B memory	0.295089709969307	106558834162758	14	4	1	OCEL1
B memory	0.295089709969307	106558834162758	14	4	1	AC002116.2
B memory	0.295089709969307	106558834162758	14	4	1	AC016590.1
B memory	0.295089709969307	106558834162758	14	4	1	ZNF283
B memory	0.295089709969307	106558834162758	14	4	1	AC011450.1
B memory	0.295089709969307	106558834162758	14	4	1	ZNF583
B memory	0.295089709969307	106558834162758	14	4	1	ZNF550
B memory	0.295089709969307	106558834162758	14	4	1	ZNF418
B memory	0.295089709969307	106558834162758	14	4	1	AL121900.1
B memory	0.295089709969307	106558834162758	14	4	1	AL035071.1
B memory	0.295089709969307	106558834162758	14	4	1	AL121888.1
B memory	0.295089709969307	106558834162758	14	4	1	SLC17A9
B memory	0.295089709969307	106558834162758	14	4	1	UBASH3A
B memory	0.295089709969307	106558834162758	14	4	1	AP001062.1
B memory	0.295089709969307	106558834162758	14	4	1	MTFP1
B memory	0.295089709969307	106558834162758	14	4	1	LARGE-AS1
B memory	0.295089709969307	106558834162758	14	4	1	AL021707.6
B memory	0.295089709969307	106558834162758	14	4	1	MCAT
B memory	0.295089709969307	106558834162758	14	4	1	PLCXD1
B memory	0.295089709969307	106558834162758	14	4	1	BX842570.1
B memory	0.295089709969307	106558834162758	14	4	1	HCCS
B memory	0.295089709969307	106558834162758	14	4	1	ZFX-AS1
B memory	0.295089709969307	106558834162758	14	4	1	TMSB15B-AS1
B memory	0.295089709969307	106558834162758	14	4	1	RTL8C
B memory	0.295089709969307	106558834162758	14	4	1	CXorf40B
B memory	0.295089709969307	106558834162758	14	4	1	IGHE
B memory	0.29549996429927	0.525019960264874	88	62	1	HDAC2
B memory	0.295713310169514	-0.460480470040011	98	129	1	ARHGAP5
B memory	0.295750230646697	0.406625259462644	84	58	1	MEAF6
B memory	0.295750230646697	0.406625259462644	84	58	1	NOC3L
B memory	0.295988474639255	0.336235931571246	256	218	1	HMBOX1
B memory	0.296046049282144	-0.51937415909358	51	76	1	SLBP
B memory	0.296142382292296	106558834162758	14	4	1	RNF157
B memory	0.296220909223335	0.263527719239486	0.14	107	1	DCTN4
B memory	0.296400471729648	0.417060712128955	144	111	1	SLC38A2
B memory	0.296658510913947	0.254033431040687	205	164	1	MFSD14C
B memory	0.29774541109575	0.241315629136423	586	547	1	RPL36
B memory	0.298232589697289	-0.481899453674917	51	76	1	NABP1
B memory	0.298232589697289	-0.481899453674917	51	76	1	UBXN2B
B memory	0.298254636565876	0.48062584090642	14	4	1	MANEAL
B memory	0.298254636565876	0.48062584090642	14	4	1	EXO5
B memory	0.298254636565876	-0.256339753259786	14	4	1	NAALADL2
B memory	0.298254636565876	0.48062584090642	14	4	1	MAD2L1
B memory	0.298254636565876	0.48062584090642	14	4	1	FOXP4
B memory	0.298254636565876	0.48062584090642	14	4	1	TLL2
B memory	0.298254636565876	0.48062584090642	14	4	1	CCDC15
B memory	0.298254636565876	0.48062584090642	14	4	1	TOM1L1
B memory	0.298254636565876	0.48062584090642	14	4	1	ZNF527
B memory	0.298254636565876	0.48062584090642	14	4	1	KDELR3
B memory	0.298254636565876	0.48062584090642	14	4	1	AL031595.3
B memory	0.298369314156703	0.355094958822562	0.14	107	1	USP45
B memory	0.298369314156703	0.355094958822562	0.14	107	1	BLCAP
B memory	0.29879029202869	-0.370510773179097	0.07	98	1	ZNF267
B memory	0.298875403731868	-0.374984249758405	172	209	1	TTC14
B memory	0.299229640313966	0.368151111648008	144	111	1	ANKAR
B memory	0.29929453232237	0.480625840906421	88	62	1	CBFA2T3
B memory	0.29929453232237	0.480625840906421	88	62	1	GPI
B memory	0.299676061364469	-0.385073067381989	0.13	164	1	ARFGEF2
B memory	0.299819776799235	0.183424831921435	0.2	0.16	1	GIT2
B memory	0.299837239341041	0.417060712128955	0.14	107	1	PIK3CB
B memory	0.30008584832091	0.395736943319907	177	142	1	ANKRD13C
B memory	0.300258152131748	-0.490805006896808	74	102	1	AC060234.3
B memory	0.30066738360222	0.32862274746137	51	31	1	SQLE
B memory	0.30066738360222	0.32862274746137	51	31	1	AL357153.2
B memory	0.30071822143049	0.423140346245661	163	129	1	SLC7A6
B memory	0.300804987315094	0.457905764406337	88	62	1	AC243960.1
B memory	0.300805142226154	0.217591435072627	126	93	1	IPMK
B memory	0.301089131426504	0.802553935793783	56	36	1	LINC01135
B memory	0.301089131426504	0.802553935793783	56	36	1	ENOPH1
B memory	0.301089131426504	0.802553935793783	56	36	1	ABHD12
B memory	0.301189078570804	0.370442923155998	88	62	1	PPA1
B memory	0.301498669690743	-0.502695417946949	112	142	1	SLC30A7
B memory	0.302006483399108	0.410723827676264	172	138	1	CCDC18
B memory	0.302266250307677	0.223129618614057	121	89	1	EIF5A
B memory	0.302299208534582	0.287980762964025	209	169	1	ANXA4
B memory	0.302753153637083	-0.403896941673643	51	76	1	CRYZL1
B memory	0.302877207195618	0.313515855071162	84	58	1	HIST1H1E
B memory	0.302877207195618	0.313515855071162	84	58	1	ZC2HC1A
B memory	0.303039934395394	-0.467285647945125	195	231	1	TRAF3IP3
B memory	0.303359509789889	-0.501452251096317	112	142	1	ZC3H15
B memory	0.303573759731813	0.355094958822562	88	62	1	ZNF248
B memory	0.303739855336359	0.370442923155998	163	129	1	FAM126B
B memory	0.303885353428102	0.320845396869652	153	0.12	1	PAPSS1
B memory	0.304137496317123	0.287980762964025	84	58	1	ELOB
B memory	0.30462747963939	-0.593374740537356	79	107	1	CTR9
B memory	0.304678735718752	0.563088001098393	98	71	1	R3HDM4
B memory	0.304802906144581	0.134301091711591	326	271	1	GPATCH8
B memory	0.304969984861314	0.703018262242868	56	36	1	CNPPD1
B memory	0.304969984861314	0.703018262242868	56	36	1	TATDN2
B memory	0.304969984861314	0.703018262242868	56	36	1	RPF2
B memory	0.304969984861314	0.802553935793783	56	36	1	CRAMP1
B memory	0.304969984861314	0.703018262242868	56	36	1	SIRT2
B memory	0.304969984861314	0.703018262242868	56	36	1	LAMP2
B memory	0.305076149329889	-0.934411658372424	37	58	1	SLAMF1
B memory	0.305076149329889	-0.764486656930111	37	58	1	ZNHIT1
B memory	0.305076149329889	-0.764486656930111	37	58	1	MFNG
B memory	0.305493626947767	0.374916399735305	209	173	1	UBE2J1
B memory	0.305565516923934	-0.626289363010091	56	0.08	1	TRMT13
B memory	0.305565516923934	-0.626289363010091	56	0.08	1	TMEM181
B memory	0.305565516923934	-0.626289363010091	56	0.08	1	ZNF770
B memory	0.305970215703922	0.217591435072627	126	93	1	ZNF43
B memory	0.306171397382889	0.387516436514939	88	62	1	MXD4
B memory	0.306171397382889	0.387516436514939	88	62	1	RRP1B
B memory	0.306884448007468	0.297535069677273	335	293	1	SOS 1
B memory	0.30806952030538	-0.586488354952117	56	0.08	1	RCHY1
B memory	0.30828753857064	-0.379822806694786	0.2	236	1	USP48
B memory	0.308360260895238	-0.519374159093579	79	107	1	MAP2K2
B memory	0.308566496290459	0.251143994783653	223	182	1	XPO4
B memory	0.308582954247715	0.457905764406337	93	67	1	SPCS1
B memory	0.308790454604806	-0.243739716480152	186	227	1	TMBIM6
B memory	0.308864765047517	-0.205713680189818	288	333	1	EXOC6
B memory	0.308899078248466	-0.67137725253863	37	58	1	SMIM20
B memory	0.308899078248466	-0.67137725253863	37	58	1	LIN54
B memory	0.308899078248466	-0.67137725253863	37	58	1	PML
B memory	0.308928415728597	0.105116705814214	121	89	1	AC068051.1
B memory	0.308972586328703	-0.593374740537356	84	111	1	ANAPC1
B memory	0.309055795833211	0.596103058326356	56	36	1	CTPS1
B memory	0.309055795833211	0.596103058326356	56	36	1	ANKZF1
B memory	0.309055795833211	0.596103058326356	56	36	1	MIER3
B memory	0.309055795833211	0.596103058326356	56	36	1	C9orf16
B memory	0.309055795833211	0.596103058326356	56	36	1	ABCD2
B memory	0.309055795833211	0.596103058326356	56	36	1	HSBP1
B memory	0.310021896653841	0.437557119014534	93	67	1	AP5M1
B memory	0.310195288322154	0.212429729956848	135	102	1	ERAP2
B memory	0.310413882491689	0.650550842348733	56	36	1	TMEM238
B memory	0.310419812143328	-0.555900035118693	56	0.08	1	SKI
B memory	0.310419812143328	-0.555900035118693	56	0.08	1	DDX1
B memory	0.310419812143328	-0.555900035118693	56	0.08	1	TLR6
B memory	0.310419812143328	-0.555900035118693	56	0.08	1	SERPINB1
B memory	0.310419812143328	-0.555900035118693	56	0.08	1	COPS5
B memory	0.310419812143328	-0.555900035118693	56	0.08	1	RNF41
B memory	0.31087318020895	0.131176683255154	0.34	289	1	ARHGAP17
B memory	0.310909883783773	0.551015168797818	56	36	1	ZNF862
B memory	0.311056564706146	0.601641241867787	112	84	1	RCN2
B memory	0.311370080039546	-0.23733879132973	349	382	1	SKAP2
B memory	0.311383639638913	-0.289254375732521	391	418	1	HNRNPA2B1
B memory	0.311406407707277	0.413511645047884	56	36	1	TSN
B memory	0.311406407707277	0.413511645047884	56	36	1	CNOT6
B memory	0.311520307709833	0.343122317156486	163	129	1	ACSL4
B memory	0.311959819245246	0.57254833034746	107	0.08	1	ATXN3
B memory	0.312011515070189	0.419225296242277	93	67	1	FBXO9
B memory	0.312397781395501	-0.934411658372424	23	0.04	1	DTWD2
B memory	0.312836311443815	0.154855679724664	209	169	1	SMAD4
B memory	0.312910875611765	0.913585248182527	0.06	0.04	1	ZNF710
B memory	0.312943827286079	-0.571841578987716	37	58	1	WASHC1
B memory	0.312943827286079	-0.571841578987716	37	58	1	ENTR1
B memory	0.312943827286079	-0.571841578987716	37	58	1	DHX40
B memory	0.313200182945009	0.158697746019059	135	102	1	SLC10A7
B memory	0.313270484001625	-0.228142861429134	116	151	1	BORCS5
B memory	0.313271266480458	-0.488347263472955	195	227	1	LINC01588
B memory	0.313652470083878	0.217591435072627	88	62	1	AGGF1
B memory	0.313652470083878	0.3000535952646	88	62	1	TMED4
B memory	0.313652470083878	0.3000535952646	88	62	1	ZKSCAN1
B memory	0.313838876858757	-0.612483563485061	56	0.08	1	FBXO22
B memory	0.313852239891024	0.172503545544088	126	93	1	SAFB2
B memory	0.313859709414842	-0.304780108317539	172	209	1	RAD21
B memory	0.313934172145091	0.272039219095003	56	36	1	PIGX
B memory	0.314051868504741	0.235513343069889	135	102	1	PDIA3
B memory	0.314260403846966	-0.172816397697502	447	493	1	PRRC2C
B memory	0.314358414961657	-0.464926375071203	79	107	1	FAM98B
B memory	0.314874323624359	0.444099964881307	56	36	1	PIGG
B memory	0.314874323624359	0.444099964881307	56	36	1	PRMT9
B memory	0.314874323624359	0.306596441131372	56	36	1	TUBB4B
B memory	0.314874323624359	0.444099964881307	56	36	1	MRPL51
B memory	0.314874323624359	0.444099964881307	56	36	1	AC022509.5
B memory	0.314874323624359	0.444099964881307	56	36	1	PECAM1
B memory	0.314874323624359	0.306596441131372	56	36	1	ZNF765
B memory	0.315195145952741	0.115629024127172	0.34	289	1	ARIH1
B memory	0.315241749525115	-0.519374159093579	37	58	1	UFSP2
B memory	0.315241749525115	-0.519374159093579	37	58	1	ZCRB1
B memory	0.315346760304417	-0.808880776288564	23	0.04	1	THAP9-AS1
B memory	0.315346760304417	-0.934411658372424	23	0.04	1	IMPA1
B memory	0.315346760304417	-0.808880776288564	23	0.04	1	ZBTB5
B memory	0.315346760304417	-0.808880776288564	23	0.04	1	CBWD6
B memory	0.315346760304417	-0.934411658372424	23	0.04	1	GKAP1
B memory	0.315346760304417	-0.808880776288564	23	0.04	1	BAHD1
B memory	0.315346760304417	-0.808880776288564	23	0.04	1	NUBP1
B memory	0.315346760304417	-0.808880776288564	23	0.04	1	RNFT1
B memory	0.315346760304417	-0.808880776288564	23	0.04	1	FAM32A
B memory	0.31549003418461	-0.233971940231331	98	129	1	MIGA1
B memory	0.315732255091527	0.370442923155998	93	67	1	MRPL19
B memory	0.315732255091527	0.370442923155998	93	67	1	UBE2V2
B memory	0.315732255091527	0.370442923155998	93	67	1	NCOR2
B memory	0.315938536745512	-0.42745166965254	102	133	1	TRMT11
B memory	0.316922696226348	0.413511645047884	56	36	1	ISG15
B memory	0.316922696226348	0.413511645047884	56	36	1	SIRT5
B memory	0.317367203430055	0.179759361546888	335	289	1	ARHGDIB
B memory	0.31784974390325	0.138344684062891	265	218	1	SP140L
B memory	0.317888332742167	-0.448984831202182	56	0.08	1	BCL2L11
B memory	0.318008948770646	0.480625840906421	102	76	1	TGFBR1
B memory	0.31813770453701	0.203091865377512	93	67	1	LMAN1
B memory	0.31831385990725	0.380461678980989	0.2	164	1	ANKRD36
B memory	0.318367237484906	0.518100546325083	107	0.08	1	CPEB2
B memory	0.31839564228246	-0.67137725253863	23	0.04	1	SCRN3
B memory	0.31839564228246	-0.67137725253863	23	0.04	1	PLRG1
B memory	0.31839564228246	-0.67137725253863	23	0.04	1	CDKN2AIP
B memory	0.31839564228246	-0.67137725253863	23	0.04	1	AC008467.1
B memory	0.31839564228246	-0.67137725253863	23	0.04	1	SOX4
B memory	0.31839564228246	-0.67137725253863	23	0.04	1	VARS
B memory	0.31839564228246	-0.67137725253863	23	0.04	1	ODF2
B memory	0.31839564228246	-0.67137725253863	23	0.04	1	DDX11
B memory	0.31839564228246	-0.67137725253863	23	0.04	1	AC027682.4
B memory	0.31839564228246	-0.67137725253863	23	0.04	1	TBC1D10A
B memory	0.31839564228246	-0.67137725253863	23	0.04	1	GCNA
B memory	0.318477017924704	0.419225296242277	98	71	1	HCG18
B memory	0.318477017924704	0.419225296242277	98	71	1	CNDP2
B memory	0.318551986129553	0.333693737008793	465	436	1	RB1
B memory	0.319148492523852	-0.419838485542665	37	58	1	LINC00467
B memory	0.319148492523852	-0.419838485542665	37	58	1	CFAP44
B memory	0.319148492523852	-0.419838485542665	37	58	1	ABRAXAS2
B memory	0.319416861073982	0.913585248182526	33	18	1	ZSWIM5
B memory	0.319416861073982	0.913585248182526	33	18	1	AC093019.2
B memory	0.319416861073982	0.913585248182526	33	18	1	RFC4
B memory	0.319416861073982	106558834162758	33	18	1	BDH1
B memory	0.319416861073982	0.913585248182526	33	18	1	AL133268.4
B memory	0.319416861073982	0.913585248182526	33	18	1	ZNF273
B memory	0.319416861073982	0.913585248182526	33	18	1	CCDC171
B memory	0.319416861073982	0.913585248182526	33	18	1	ABHD8
B memory	0.319583915916149	0.518100546325083	102	76	1	WHAMM
B memory	0.320108932600524	0.153051182877916	195	156	1	PPP6R2
B memory	0.320457778212044	0.402623328905147	98	71	1	PHLPP2
B memory	0.320939673895328	0.181065559047513	56	36	1	SCYL3
B memory	0.320939673895328	0.306596441131372	56	36	1	PRDM8
B memory	0.320939673895328	0.306596441131372	56	36	1	CCND2
B memory	0.321248925317199	0.139588923071353	88	62	1	ZNF335
B memory	0.32124900716075	0.217591435072627	88	62	1	CDKN1B
B memory	0.321513560932212	0.650550842348733	0.06	0.04	1	LAMTOR5
B memory	0.321513560932212	0.650550842348733	0.06	0.04	1	COQ10B
B memory	0.321513560932212	0.650550842348733	0.06	0.04	1	COL10A1
B memory	0.321513560932212	0.650550842348733	0.06	0.04	1	SLC25A53
B memory	0.32189667887928	0.444099964881306	102	76	1	KLHL6
B memory	0.322158755284416	0.743660246740214	33	18	1	TRIM62
B memory	0.322158755284416	0.743660246740214	33	18	1	TMEM35B
B memory	0.322158755284416	0.743660246740214	33	18	1	GBP5
B memory	0.322158755284416	0.743660246740214	33	18	1	DEDD
B memory	0.322158755284416	0.743660246740214	33	18	1	MRPL55
B memory	0.322158755284416	0.743660246740214	33	18	1	POLR2D
B memory	0.322158755284416	0.743660246740214	33	18	1	RBM43
B memory	0.322158755284416	0.743660246740214	33	18	1	NIF3L1
B memory	0.322158755284416	0.743660246740214	33	18	1	C5orf22
B memory	0.322158755284416	0.743660246740214	33	18	1	SNRNP48
B memory	0.322158755284416	0.743660246740214	33	18	1	ZNF777
B memory	0.322158755284416	0.743660246740214	33	18	1	TBC1D31
B memory	0.322158755284416	0.743660246740214	33	18	1	CHMP5
B memory	0.322158755284416	0.743660246740214	33	18	1	FRMD8
B memory	0.322158755284416	0.743660246740214	33	18	1	ZPR1
B memory	0.322158755284416	0.743660246740214	33	18	1	TAGLN
B memory	0.322158755284416	0.743660246740214	33	18	1	MYL6B
B memory	0.322158755284416	0.743660246740214	33	18	1	SLC8B1
B memory	0.322158755284416	0.743660246740214	33	18	1	KNTC1
B memory	0.322158755284416	0.743660246740214	33	18	1	DDX51
B memory	0.322158755284416	0.743660246740214	33	18	1	GMPR2
B memory	0.322158755284416	0.743660246740214	33	18	1	TMC3-AS1
B memory	0.322158755284416	0.743660246740214	33	18	1	RHOT2
B memory	0.322158755284416	0.743660246740214	33	18	1	GDE1
B memory	0.322158755284416	0.743660246740214	33	18	1	NUTF2
B memory	0.322158755284416	0.743660246740214	33	18	1	SP2
B memory	0.322158755284416	0.743660246740214	33	18	1	UPF1
B memory	0.322158755284416	0.743660246740214	33	18	1	MRPS12
B memory	0.322158755284416	0.743660246740214	33	18	1	CIC
B memory	0.322158755284416	0.743660246740214	33	18	1	ZNF45
B memory	0.322158755284416	0.743660246740214	33	18	1	TSEN34
B memory	0.322158755284416	0.743660246740214	33	18	1	HSPBP1
B memory	0.322158755284416	0.743660246740214	33	18	1	MIEF1
B memory	0.322158755284416	0.743660246740214	33	18	1	CLCN4
B memory	0.322158755284416	0.743660246740214	33	18	1	GLA
B memory	0.322158755284416	0.743660246740214	33	18	1	ATP6AP1
B memory	0.322305117872388	0.226693642179879	642	0.6	1	RPS17
B memory	0.322672909849367	-0.998541995792139	42	62	1	ANKRD26
B memory	0.322742484938415	-0.170340834043619	572	591	1	DOCK2
B memory	0.322871110408745	-0.275448576207491	56	0.08	1	C9orf78
B memory	0.322871110408745	-0.275448576207491	56	0.08	1	SAP30BP
B memory	0.322903712667953	0.464137718117851	107	0.08	1	MRE11
B memory	0.322962753481274	-0.353950549886208	293	329	1	TTN
B memory	0.323025208952804	0.328622747461371	153	0.12	1	SMURF2
B memory	0.323102865403903	0.122171869993944	442	391	1	POU2F2
B memory	0.323257972626882	-0.586488354952117	0.06	84	1	NDC1
B memory	0.323257972626882	-0.650618692371832	0.06	84	1	PSMA3
B memory	0.323488099309452	0.802553935793783	33	18	1	SLCO3A1
B memory	0.323564974186927	-0.452878747306673	153	187	1	SCMH1
B memory	0.323742098476373	-0.448984831202181	23	0.04	1	SNHG26
B memory	0.323742098476373	-0.448984831202181	23	0.04	1	DDA1
B memory	0.324011037131117	0.230647587898073	153	0.12	1	NRIP1
B memory	0.324112218406247	-0.470464558612633	84	111	1	CLNS1A
B memory	0.324168147733283	0.650550842348732	33	18	1	AC053527.2
B memory	0.324168147733283	0.650550842348732	33	18	1	ZNF280C
B memory	0.324198144161021	-0.221574335099109	474	502	1	RFX3
B memory	0.324263023740374	-0.453785817466003	121	151	1	LITAF
B memory	0.324801956094675	-0.188168250618206	93	124	1	NFATC2
B memory	0.324858969886499	0.461517017958716	107	0.08	1	VAMP8
B memory	0.325599799163478	0.277092446821288	93	67	1	TMEM164
B memory	0.325740867812334	-0.367371065648529	79	107	1	GTF2B
B memory	0.325838667946253	0.230647587898073	367	333	1	RSF1
B memory	0.326080810418022	0.551015168797818	0.06	0.04	1	NADK
B memory	0.326080810418022	0.551015168797818	0.06	0.04	1	PAPOLG
B memory	0.326080810418022	0.551015168797818	0.06	0.04	1	ING5
B memory	0.326080810418022	0.551015168797818	0.06	0.04	1	FERMT3
B memory	0.326080810418022	0.551015168797818	0.06	0.04	1	PSMB6
B memory	0.326080810418022	0.551015168797818	0.06	0.04	1	FKBP8
B memory	0.326531608662087	0.341222784241004	98	71	1	NEK9
B memory	0.326658762252754	0.928084817877642	65	44	1	CEP162
B memory	0.326801763339515	-0.223918275567408	23	0.04	1	AL079338.1
B memory	0.32688716137548	0.48062584090642	33	18	1	SF3B4
B memory	0.32688716137548	0.48062584090642	33	18	1	GPR137B
B memory	0.32688716137548	0.48062584090642	33	18	1	FH
B memory	0.32688716137548	0.48062584090642	33	18	1	C2orf42
B memory	0.32688716137548	0.48062584090642	33	18	1	IL15RA
B memory	0.32688716137548	0.48062584090642	33	18	1	AIFM2
B memory	0.32688716137548	0.48062584090642	33	18	1	CTSD
B memory	0.32688716137548	0.48062584090642	33	18	1	GNS
B memory	0.32688716137548	0.48062584090642	33	18	1	ZNF260
B memory	0.32688716137548	0.48062584090642	33	18	1	TOM1
B memory	0.327077924478908	0.181065559047513	56	36	1	SYBU
B memory	0.327240849081001	-0.349449157651267	107	138	1	ITFG2
B memory	0.327665863578832	0.267222202797227	181	147	1	HIP1R
B memory	0.327882378236992	0.513047318598798	0.06	0.04	1	PWWP3A
B memory	0.327882378236992	0.513047318598798	0.06	0.04	1	RNF114
B memory	0.327917942460093	-0.722907553178712	42	62	1	DHRS7B
B memory	0.327957310758602	-0.296981737757132	107	138	1	TIA1
B memory	0.328071232732167	0.215613785632184	274	236	1	ANKIB1
B memory	0.32817501284811	0.902089609344697	65	44	1	AC019197.1
B memory	0.328246734043198	0.227859770526454	181	147	1	AL592183.1
B memory	0.328349821935301	0.56808868215676	0.13	102	1	ARL14EP
B memory	0.328373696866773	0.387516436514939	0.06	0.04	1	IRAK1BP1
B memory	0.328379060949797	0.230647587898073	149	116	1	AIDA
B memory	0.328538277854709	0.328622747461371	98	71	1	NOL4L
B memory	0.32872625756532	0.428158421012285	107	0.08	1	SLF2
B memory	0.32886625184903	0.314947810564294	251	213	1	OPA1
B memory	0.328962919650902	0.428158421012284	33	18	1	FXN
B memory	0.329049712305656	0.322746181124701	195	0.16	1	EBLN3P
B memory	0.329139195444017	-0.464926375071203	0.06	84	1	GSTCD
B memory	0.329420626927327	0.118699678087139	0.34	289	1	PREX1
B memory	0.329779497453085	-0.6999464047354	42	62	1	GTPBP4
B memory	0.329964663506829	-0.43191131784324	0.06	84	1	HSD17B4
B memory	0.330221322149232	-0.339253390545379	288	0.32	1	PKN2
B memory	0.330342566560165	0.12698888629172	0.2	0.16	1	LYPLA1
B memory	0.330782479004068	0.130964350479601	502	449	1	GNG7
B memory	0.330887550204238	0.213145530041435	419	373	1	PRKCE
B memory	0.330916148098697	0.14805050181955	149	116	1	RCOR1
B memory	0.330930959119483	0.214731780933386	349	316	1	CAMKMT
B memory	0.33093793785387	-0.458832617158529	284	311	1	MON2
B memory	0.330969988193082	-0.159703970214666	0.26	302	1	PTPRA
B memory	0.331157471166751	0.444099964881306	112	84	1	RASSF5
B memory	0.331947273617074	0.15047723921409	144	111	1	AP1G1
B memory	0.332204914006043	0.402623328905147	107	0.08	1	MZT2A
B memory	0.332204914006043	0.402623328905147	107	0.08	1	ESF1
B memory	0.33229633508423	0.413511645047884	0.06	0.04	1	SNHG12
B memory	0.33229633508423	0.287980762964024	0.06	0.04	1	ABHD5
B memory	0.33229633508423	0.413511645047884	0.06	0.04	1	TMEM167A
B memory	0.33229633508423	0.413511645047884	0.06	0.04	1	TIGAR
B memory	0.33245221918167	-0.448984831202181	84	111	1	PCYT1A
B memory	0.33245413028457	-0.183439206212338	251	293	1	ITCH
B memory	0.332493285500514	0.141537194860875	163	129	1	RAD23B
B memory	0.333126224035357	0.155786150599155	149	116	1	PRKX
B memory	0.33321904976303	-0.547388535263176	65	89	1	OXNAD1
B memory	0.333317775782687	0.111792131555045	721	702	1	LTB
B memory	0.333426458512289	-0.315233442313354	0.33	356	1	KLF6
B memory	0.333542239055593	0.328622747461371	98	71	1	MZB1
B memory	0.333585536664964	0.250012912765004	0.2	164	1	KDM3B
B memory	0.333736027616204	-0.67137725253863	42	62	1	AC079142.1
B memory	0.333749178986503	-0.340836027346559	0.47	476	1	NIPBL
B memory	0.334063048145372	0.159980711902532	656	587	1	KLF12
B memory	0.33410954525076	0.480625840906421	195	164	1	TESK2
B memory	0.334115511064094	-0.612483563485061	42	62	1	ADH5
B memory	0.334115511064094	-0.612483563485061	42	62	1	SLC35E3
B memory	0.334115511064094	-0.6999464047354	42	62	1	SPAG7
B memory	0.334115511064094	-0.612483563485061	42	62	1	EXOC7
B memory	0.334115511064094	-0.612483563485061	42	62	1	RAB4B
B memory	0.334115511064094	-0.612483563485061	42	62	1	IL17RA
B memory	0.334332780875996	-0.671377252538629	65	89	1	RLIM
B memory	0.334332860415577	-0.612483563485061	65	89	1	AC074032.1
B memory	0.334359981152113	0.196832874905829	349	302	1	TRA2B
B memory	0.334618872778627	0.328622747461371	102	76	1	NOL7
B memory	0.336096008305903	0.60615672299028	65	44	1	LMNB1
B memory	0.336096008305903	0.60615672299028	65	44	1	RBM28
B memory	0.336096008305903	0.60615672299028	65	44	1	DHRS7
B memory	0.336096008305903	0.60615672299028	65	44	1	NFKBID
B memory	0.336096008305903	0.60615672299028	65	44	1	GNL3L
B memory	0.336226596345112	0.235513343069889	158	124	1	ENOX2
B memory	0.33649655913706	-0.419838485542665	0.06	84	1	BX890604.2
B memory	0.336883552156701	-151937415909358	5	13	1	LINC01685
B memory	0.336883552156701	-151937415909358	5	13	1	OTULINL
B memory	0.336883552156701	-151937415909358	5	13	1	AL357153.1
B memory	0.337049805243127	-0.367371065648529	84	111	1	OGFR
B memory	0.337509994348159	-0.102779514449441	814	827	1	HLA-DRA
B memory	0.337802091289655	-0.398358758132213	121	151	1	CTSH
B memory	0.338010564682267	0.122171869993944	214	173	1	SMC5
B memory	0.338030594063288	-151937415909358	5	13	1	PLOD1
B memory	0.338030594063288	-125633975325979	5	13	1	COL9A2
B memory	0.338030594063288	-125633975325979	5	13	1	PRMT6
B memory	0.338030594063288	-125633975325979	5	13	1	AL592295.3
B memory	0.338030594063288	-125633975325979	5	13	1	LINC01876
B memory	0.338030594063288	-125633975325979	5	13	1	AC093865.1
B memory	0.338030594063288	-125633975325979	5	13	1	ENAM
B memory	0.338030594063288	-125633975325979	5	13	1	PXDC1
B memory	0.338030594063288	-125633975325979	5	13	1	AL022097.1
B memory	0.338030594063288	-151937415909358	5	13	1	AL138720.1
B memory	0.338030594063288	-125633975325979	5	13	1	ZNF425
B memory	0.338030594063288	-125633975325979	5	13	1	AC004083.1
B memory	0.338030594063288	-125633975325979	5	13	1	CERNA2
B memory	0.338030594063288	-125633975325979	5	13	1	YIF1A
B memory	0.338030594063288	-125633975325979	5	13	1	C2CD2L
B memory	0.338030594063288	-125633975325979	5	13	1	PZP
B memory	0.338030594063288	-174176658043003	5	13	1	HELLPAR
B memory	0.338030594063288	-151937415909358	5	13	1	FSIP1
B memory	0.338030594063288	-125633975325979	5	13	1	SPINT1
B memory	0.338030594063288	-125633975325979	5	13	1	AC003102.1
B memory	0.338030594063288	-125633975325979	5	13	1	AP005329.2
B memory	0.338030594063288	-125633975325979	5	13	1	IZUMO4
B memory	0.338030594063288	-125633975325979	5	13	1	ZNF155
B memory	0.338030594063288	-125633975325979	5	13	1	OVOL2
B memory	0.338068413728733	0.56808868215676	65	44	1	ESR1
B memory	0.338717635759508	-0.519374159093579	42	62	1	SDHB
B memory	0.338717635759508	-0.519374159093579	42	62	1	PRPF38A
B memory	0.338717635759508	-0.519374159093579	42	62	1	SNX17
B memory	0.338717635759508	-0.519374159093579	42	62	1	NAGK
B memory	0.338801584819316	0.172503545544088	0.06	0.04	1	PRDM10
B memory	0.338888339493954	0.387516436514939	112	84	1	SLC6A16
B memory	0.338971503328574	0.213686980616711	177	142	1	SLC30A9
B memory	0.339055329791771	-0.846948817122084	0.07	93	1	SESN1
B memory	0.339183926744111	-115680407970887	5	13	1	TPTE2
B memory	0.339184556135321	-0.934411658372423	5	13	1	ATAD3A
B memory	0.339184556135321	-0.934411658372423	5	13	1	FBXO2
B memory	0.339184556135321	-0.934411658372423	5	13	1	ZMYM4-AS1
B memory	0.339184556135321	-0.934411658372423	5	13	1	HYI
B memory	0.339184556135321	-0.934411658372423	5	13	1	CPT2
B memory	0.339184556135321	-0.934411658372423	5	13	1	CYB5RL
B memory	0.339184556135321	-0.934411658372423	5	13	1	LINC01362
B memory	0.339184556135321	-0.934411658372423	5	13	1	ATXN7L2
B memory	0.339184556135321	-0.934411658372423	5	13	1	AC253572.2
B memory	0.339184556135321	-0.934411658372423	5	13	1	HORMAD1
B memory	0.339184556135321	-0.934411658372423	5	13	1	TMEM79
B memory	0.339184556135321	-0.934411658372423	5	13	1	CFAP45
B memory	0.339184556135321	-0.934411658372423	5	13	1	AL136456.1
B memory	0.339184556135321	-0.934411658372423	5	13	1	WDCP
B memory	0.339184556135321	-0.934411658372423	5	13	1	AC016722.2
B memory	0.339184556135321	-0.934411658372423	5	13	1	CHAC2
B memory	0.339184556135321	-0.934411658372423	5	13	1	MFSD9
B memory	0.339184556135321	-0.934411658372423	5	13	1	GCC2-AS1
B memory	0.339184556135321	-0.934411658372423	5	13	1	AC023469.1
B memory	0.339184556135321	-0.934411658372423	5	13	1	MYOSLID
B memory	0.339184556135321	-0.934411658372423	5	13	1	LINC01891
B memory	0.339184556135321	-0.934411658372423	5	13	1	CHCHD4
B memory	0.339184556135321	-0.934411658372423	5	13	1	POMGNT2
B memory	0.339184556135321	-0.934411658372423	5	13	1	GLYCTK
B memory	0.339184556135321	-0.934411658372423	5	13	1	GTF2E1
B memory	0.339184556135321	-0.934411658372423	5	13	1	AC024560.4
B memory	0.339184556135321	-0.934411658372423	5	13	1	AC095057.3
B memory	0.339184556135321	-0.934411658372423	5	13	1	SCOC
B memory	0.339184556135321	-0.934411658372423	5	13	1	AC097534.2
B memory	0.339184556135321	-0.934411658372423	5	13	1	AC107214.1
B memory	0.339184556135321	-0.934411658372423	5	13	1	ZBED3-AS1
B memory	0.339184556135321	-0.934411658372423	5	13	1	LINC01949
B memory	0.339184556135321	-0.934411658372423	5	13	1	AC008883.3
B memory	0.339184556135321	-0.934411658372423	5	13	1	HIST1H2BD
B memory	0.339184556135321	-0.934411658372423	5	13	1	ZNF391
B memory	0.339184556135321	-0.934411658372423	5	13	1	CUL7
B memory	0.339184556135321	-0.934411658372423	5	13	1	TMEM63B
B memory	0.339184556135321	-0.934411658372423	5	13	1	AL121972.1
B memory	0.339184556135321	-0.934411658372423	5	13	1	AL049820.1
B memory	0.339184556135321	-0.934411658372423	5	13	1	ZSCAN21
B memory	0.339184556135321	-0.934411658372423	5	13	1	AC016831.1
B memory	0.339184556135321	-0.934411658372423	5	13	1	GIMAP6
B memory	0.339184556135321	-0.934411658372423	5	13	1	PPP1R3B
B memory	0.339184556135321	-0.934411658372423	5	13	1	AL161457.2
B memory	0.339184556135321	-0.934411658372423	5	13	1	SLC31A1
B memory	0.339184556135321	-0.934411658372423	5	13	1	RBM18
B memory	0.339184556135321	-0.934411658372423	5	13	1	AL135925.1
B memory	0.339184556135321	-0.934411658372423	5	13	1	DNMBP-AS1
B memory	0.339184556135321	-0.934411658372423	5	13	1	ERLIN1
B memory	0.339184556135321	-0.934411658372423	5	13	1	TWNK
B memory	0.339184556135321	-0.934411658372423	5	13	1	TCF7L2
B memory	0.339184556135321	-0.934411658372423	5	13	1	TSPAN4
B memory	0.339184556135321	-0.934411658372423	5	13	1	SLC39A13
B memory	0.339184556135321	-0.934411658372423	5	13	1	FADS2
B memory	0.339184556135321	-0.934411658372423	5	13	1	FKBP2
B memory	0.339184556135321	-0.934411658372423	5	13	1	DDIAS
B memory	0.339184556135321	-0.934411658372423	5	13	1	JRKL
B memory	0.339184556135321	-0.934411658372423	5	13	1	AP001267.1
B memory	0.339184556135321	-0.934411658372423	5	13	1	AP002762.2
B memory	0.339184556135321	-0.934411658372423	5	13	1	TMEM218
B memory	0.339184556135321	-0.934411658372423	5	13	1	AC026356.1
B memory	0.339184556135321	-0.934411658372423	5	13	1	AC025031.4
B memory	0.339184556135321	-0.934411658372423	5	13	1	AAAS
B memory	0.339184556135321	-0.934411658372423	5	13	1	AC026124.2
B memory	0.339184556135321	-0.934411658372423	5	13	1	AC123567.2
B memory	0.339184556135321	-0.934411658372423	5	13	1	IFT81
B memory	0.339184556135321	-0.934411658372423	5	13	1	DTX1
B memory	0.339184556135321	-0.934411658372423	5	13	1	EDNRB-AS1
B memory	0.339184556135321	-0.934411658372423	5	13	1	PARP2
B memory	0.339184556135321	-0.934411658372423	5	13	1	TM9SF1
B memory	0.339184556135321	-0.934411658372423	5	13	1	LRR1
B memory	0.339184556135321	-0.934411658372423	5	13	1	AL049779.4
B memory	0.339184556135321	-0.934411658372423	5	13	1	SLC10A1
B memory	0.339184556135321	-0.934411658372423	5	13	1	AC005225.3
B memory	0.339184556135321	-0.934411658372423	5	13	1	WDR76
B memory	0.339184556135321	-0.934411658372423	5	13	1	AC025043.1
B memory	0.339184556135321	-0.934411658372423	5	13	1	AC012170.3
B memory	0.339184556135321	-0.934411658372423	5	13	1	AC100830.1
B memory	0.339184556135321	-0.934411658372423	5	13	1	STARD5
B memory	0.339184556135321	-0.934411658372423	5	13	1	FAM174B
B memory	0.339184556135321	-0.934411658372423	5	13	1	TBC1D24
B memory	0.339184556135321	-0.934411658372423	5	13	1	FLYWCH2
B memory	0.339184556135321	-0.934411658372423	5	13	1	ZNF213
B memory	0.339184556135321	-0.934411658372423	5	13	1	TFAP4
B memory	0.339184556135321	-0.934411658372423	5	13	1	AC010333.2
B memory	0.339184556135321	-0.934411658372423	5	13	1	ZNF48
B memory	0.339184556135321	-0.934411658372423	5	13	1	FHOD1
B memory	0.339184556135321	-0.934411658372423	5	13	1	DDX28
B memory	0.339184556135321	-0.934411658372423	5	13	1	NQO1
B memory	0.339184556135321	-0.934411658372423	5	13	1	WRAP53
B memory	0.339184556135321	-0.934411658372423	5	13	1	SLC25A35
B memory	0.339184556135321	-0.934411658372423	5	13	1	PNPO
B memory	0.339184556135321	-0.934411658372423	5	13	1	HOXB3
B memory	0.339184556135321	-0.934411658372423	5	13	1	TIMM21
B memory	0.339184556135321	-0.934411658372423	5	13	1	AC125437.3
B memory	0.339184556135321	-0.934411658372423	5	13	1	FXYD1
B memory	0.339184556135321	-0.934411658372423	5	13	1	IRGQ
B memory	0.339184556135321	-0.934411658372423	5	13	1	MYPOP
B memory	0.339184556135321	-0.934411658372423	5	13	1	DBP
B memory	0.339184556135321	-0.934411658372423	5	13	1	RRAS
B memory	0.339184556135321	-0.934411658372423	5	13	1	ZNF606
B memory	0.339184556135321	-0.934411658372423	5	13	1	RNF24
B memory	0.339184556135321	-0.934411658372423	5	13	1	TP53INP2
B memory	0.339184556135321	-0.934411658372423	5	13	1	CABLES2
B memory	0.339184556135321	-0.934411658372423	5	13	1	ASPHD2
B memory	0.339184556135321	-0.934411658372423	5	13	1	CBY1
B memory	0.339184556135321	-0.934411658372423	5	13	1	APOBEC3D
B memory	0.339184556135321	-0.934411658372423	5	13	1	GPKOW
B memory	0.339184556135321	-0.934411658372423	5	13	1	USP51
B memory	0.339184556135321	-0.934411658372423	5	13	1	TIMM8A
B memory	0.339184556135321	-0.934411658372423	5	13	1	RTL8A
B memory	0.339574603364701	0.448916981179082	126	98	1	KIF3B
B memory	0.340126416893944	-0.38692386306993	167	0.2	1	ANAPC5
B memory	0.340208607739829	0.15047723921409	153	0.12	1	BTN3A2
B memory	0.34029263665559	0.203091865377512	219	178	1	AUH
B memory	0.340508447462481	0.258233419569973	233	196	1	FGD2
B memory	0.340780134761458	0.400007380698136	116	89	1	TRBC2
B memory	0.340940290925614	0.275806049017922	242	204	1	CCNI
B memory	0.341006416961829	-0.318555149705483	242	276	1	MDM4
B memory	0.341097838951731	0.267222202797227	102	76	1	UQCR11
B memory	0.341129485532004	0.513047318598798	65	44	1	LIMD1-AS1
B memory	0.341129485532004	0.513047318598798	65	44	1	LSM 6,00
B memory	0.341129485532004	0.513047318598798	65	44	1	NSUN5
B memory	0.341129485532004	0.513047318598798	65	44	1	GTF3C1
B memory	0.341129485532004	0.513047318598798	65	44	1	CD99L2
B memory	0.341323587162547	0.373710636989908	107	0.08	1	PA2G4
B memory	0.341357987082665	0.165124015178491	0.06	0.04	1	ZMAT3
B memory	0.341933909145026	-0.349449157651267	0.06	84	1	EXOSC10
B memory	0.342079726126643	0.317127108623541	107	0.08	1	SSR2
B memory	0.34265144887134	-0.349449157651266	5	13	1	BAIAP2L1
B memory	0.34265144887134	-0.349449157651266	5	13	1	CDCA2
B memory	0.34265144887134	-0.349449157651266	5	13	1	ZNF707
B memory	0.34265144887134	-0.349449157651266	5	13	1	MKRN3
B memory	0.34265144887134	-0.349449157651266	5	13	1	ULK2
B memory	0.342871706618904	0.48062584090642	65	44	1	VTI1B
B memory	0.342986157153122	-125633975325979	14	27	1	POLE
B memory	0.34302360469522	-0.481899453674917	42	62	1	REEP3
B memory	0.343186296305368	-0.562442880985466	98	124	1	GLYR1
B memory	0.343191587754437	0.221707543544859	167	133	1	CLTC
B memory	0.343322126137198	0.439983856409075	135	107	1	RAB12
B memory	0.343876211604878	0.802553935793783	0.07	49	1	CD3D
B memory	0.343899186103882	0.12698888629172	102	76	1	PHF12
B memory	0.344028740942701	-0.332961034862698	121	151	1	MACROD2
B memory	0.344040962663124	0.217591435072627	172	138	1	PSME4
B memory	0.344066283315094	0.306596441131371	107	0.08	1	AGL
B memory	0.344556190561776	-0.326729081151183	0.06	84	1	RPGR
B memory	0.344744271059538	-0.934411658372423	28	44	1	ARL13B
B memory	0.344744271059538	-0.934411658372423	28	44	1	TRG-AS1
B memory	0.345067840862378	0.373710636989908	116	89	1	SRSF9
B memory	0.345318608788838	-110433665981474	14	27	1	EMC1
B memory	0.345318608788838	-0.934411658372423	14	27	1	FAIM
B memory	0.345318608788838	-0.934411658372423	14	27	1	CCDC77
B memory	0.345318608788838	-0.934411658372423	14	27	1	YEATS4
B memory	0.345318608788838	-0.934411658372423	14	27	1	NUSAP1
B memory	0.345384925623599	0.172503545544088	0.06	0.04	1	MARCH5
B memory	0.345481852442954	-0.436911998901607	93	0.12	1	ME2
B memory	0.345668330926738	0.39679425010295	149	0.12	1	AOPEP
B memory	0.345739534820722	-0.486952681401202	65	89	1	NMI
B memory	0.346112017125781	0.439983856409075	144	116	1	OIP5-AS1
B memory	0.346519080878064	0.120036125649953	233	191	1	ANKRD13A
B memory	0.346659750439868	0.217591435072627	172	138	1	EIF3M
B memory	0.34666031130284	-0.223918275567408	242	0.28	1	HELZ
B memory	0.346850896826154	0.452611464736824	0.13	102	1	TRANK1
B memory	0.347220201408938	0.400007380698136	126	98	1	VPS29
B memory	0.347342205348976	0.287980762964025	186	151	1	C5orf56
B memory	0.347442480531838	-0.290555468597699	177	213	1	CCSER2
B memory	0.347545268405654	0.409542742844938	0.13	102	1	SUPT16H
B memory	0.347692859391136	-0.741766580430028	14	27	1	FPGT
B memory	0.347692859391136	-0.741766580430028	14	27	1	WDR77
B memory	0.347692859391136	-0.741766580430028	14	27	1	TMEM129
B memory	0.347692859391136	-0.741766580430028	14	27	1	TAF9
B memory	0.347692859391136	-0.741766580430028	14	27	1	HEIH
B memory	0.347692859391136	-0.741766580430028	14	27	1	ZNF713
B memory	0.347692859391136	-0.741766580430028	14	27	1	LRRN3
B memory	0.347692859391136	-0.741766580430028	14	27	1	GTF3C4
B memory	0.347692859391136	-0.741766580430028	14	27	1	C11orf21
B memory	0.347692859391136	-0.741766580430028	14	27	1	RCBTB1
B memory	0.347692859391136	-0.741766580430028	14	27	1	CDAN1
B memory	0.347692859391136	-0.741766580430028	14	27	1	GATM
B memory	0.347692859391136	-0.741766580430028	14	27	1	AC009107.2
B memory	0.347692859391136	-0.741766580430028	14	27	1	MRPL10
B memory	0.347692859391136	-0.741766580430028	14	27	1	TICAM1
B memory	0.347692859391136	-0.741766580430028	14	27	1	ZNF433
B memory	0.347692859391136	-0.741766580430028	14	27	1	LPAR2
B memory	0.347692859391136	-0.741766580430028	14	27	1	ZBTB32
B memory	0.347692859391136	-0.741766580430028	14	27	1	LINC01535
B memory	0.347692859391136	-0.741766580430028	14	27	1	GEMIN7
B memory	0.347692859391136	-0.741766580430028	14	27	1	ZNF671
B memory	0.347692859391136	-0.741766580430028	14	27	1	TPST2
B memory	0.347692859391136	-0.741766580430028	14	27	1	G6PD
B memory	0.347716491741512	0.387516436514939	65	44	1	AL157402.2
B memory	0.347716491741512	0.387516436514939	65	44	1	ZFAND4
B memory	0.347716491741512	0.387516436514939	65	44	1	MRPS31
B memory	0.347716491741512	0.387516436514939	65	44	1	MAP2K7
B memory	0.347822896524403	-0.722907553178712	47	67	1	MSANTD2
B memory	0.348284219795046	-0.827496454455911	28	44	1	ZNF790-AS1
B memory	0.348579484074249	0.111392031240702	144	111	1	AC053513.1
B memory	0.348882932569409	0.191119223711436	107	0.08	1	NASP
B memory	0.348973329276389	0.306596441131371	112	84	1	IARS2
B memory	0.349018568105467	0.56808868215676	0.07	49	1	MED28
B memory	0.349018568105467	0.56808868215676	0.07	49	1	TMX3
B memory	0.349188097232463	0.160225215765652	256	213	1	SRSF7
B memory	0.34939984312386	0.20854629546962	181	147	1	KIAA1328
B memory	0.349605551813956	-0.235581193092988	214	249	1	PPP4R3B
B memory	0.349722644983747	0.118440223893312	0.47	404	1	H3F3B
B memory	0.349730870985872	0.365148623486485	65	44	1	DRAP1
B memory	0.34974700805407	0.112894056405934	214	173	1	HDAC8
B memory	0.34979243831086	-0.741766580430028	47	67	1	AC006059.1
B memory	0.349912758427697	0.141537194860875	307	262	1	TRPM7
B memory	0.349914862123037	-0.398358758132213	0.13	0.16	1	TLE3
B memory	0.349963255200709	0.467686785198922	121	93	1	FCRL5
B memory	0.350037713764108	-0.61248356348506	14	27	1	ASTN2
B memory	0.350037713764108	-0.61248356348506	14	27	1	PHRF1
B memory	0.350275557953272	-0.67137725253863	47	67	1	NUP50-DT
B memory	0.35029254744217	0.466126271211306	126	98	1	TTN-AS1
B memory	0.350473225601832	-0.464926375071203	65	89	1	MAGT1
B memory	0.350694153949015	-0.741766580430028	28	44	1	AC009061.2
B memory	0.351298923309444	0.940057459543717	37	22	1	ZFAND2A
B memory	0.351298923309444	0.802553935793783	37	22	1	AC087071.2
B memory	0.351298923309444	0.940057459543717	37	22	1	FCN1
B memory	0.351298923309444	106558834162758	37	22	1	TMEM223
B memory	0.351298923309444	0.802553935793783	37	22	1	LINC00539
B memory	0.351298923309444	0.802553935793783	37	22	1	VIPAS39
B memory	0.351298923309444	0.802553935793783	37	22	1	SIVA1
B memory	0.351298923309444	0.940057459543717	37	22	1	PLD4
B memory	0.351298923309444	0.802553935793783	37	22	1	JUP
B memory	0.351298923309444	0.802553935793783	37	22	1	CD226
B memory	0.351298923309444	0.802553935793783	37	22	1	MEF2B
B memory	0.351298923309444	0.802553935793783	37	22	1	PBX4
B memory	0.351446662580507	-0.162680646045541	135	169	1	BTG2
B memory	0.351530614363646	0.121441576361094	502	0.44	1	VTI1A
B memory	0.351711228025593	-0.285486098919302	326	356	1	UBAC2
B memory	0.351845145130501	-0.827496454455911	28	44	1	SYNJ2BP
B memory	0.351845145130501	-0.712019237035975	28	44	1	VPS9D1
B memory	0.352400630156355	-0.419838485542665	14	27	1	POMZP3
B memory	0.352400630156355	-0.419838485542665	14	27	1	NOL6
B memory	0.352400630156355	-0.419838485542665	14	27	1	SYCP3
B memory	0.352400630156355	-0.419838485542665	14	27	1	BATF
B memory	0.352400630156355	-0.419838485542665	14	27	1	CXCR3
B memory	0.352619030174946	-0.644905041177438	47	67	1	HERC6
B memory	0.35287839864685	0.139588923071354	228	187	1	KHDRBS2
B memory	0.353308453981058	0.71766503820727	37	22	1	NFIA
B memory	0.353311054418751	0.151318215653461	205	164	1	KIF2A
B memory	0.353381882997957	0.306596441131371	116	89	1	CCNC
B memory	0.35347840216094	-0.277895896626233	293	324	1	CAMK2D
B memory	0.353645641431594	0.375928462239727	0.13	102	1	DYNC1I2
B memory	0.353686004363408	-0.310560144257672	153	187	1	MGMT
B memory	0.353971918463728	0.650550842348733	37	22	1	PLCL1
B memory	0.354504645352839	0.48062584090642	0.07	49	1	ATPAF2
B memory	0.354610540227973	-0.67137725253863	47	67	1	MINDY2
B memory	0.354635972670996	0.355094958822561	37	22	1	HOMER1
B memory	0.354668669840378	0.650550842348732	37	22	1	TPRG1L
B memory	0.354668669840378	0.650550842348732	37	22	1	CDC42-IT1
B memory	0.354668669840378	0.650550842348732	37	22	1	ADPRHL2
B memory	0.354668669840378	0.650550842348732	37	22	1	FMO5
B memory	0.354668669840378	0.650550842348732	37	22	1	AL133243.3
B memory	0.354668669840378	0.650550842348732	37	22	1	MCEE
B memory	0.354668669840378	0.650550842348732	37	22	1	C2orf68
B memory	0.354668669840378	0.650550842348732	37	22	1	PRKCI
B memory	0.354668669840378	0.650550842348732	37	22	1	ZNF595
B memory	0.354668669840378	0.650550842348732	37	22	1	HPF1
B memory	0.354668669840378	0.650550842348732	37	22	1	HMGCR
B memory	0.354668669840378	0.650550842348732	37	22	1	AC008771.1
B memory	0.354668669840378	0.650550842348732	37	22	1	ZSCAN16-AS1
B memory	0.354668669840378	0.650550842348732	37	22	1	BAK1
B memory	0.354668669840378	0.650550842348732	37	22	1	MCM7
B memory	0.354668669840378	0.650550842348732	37	22	1	GRINA
B memory	0.354668669840378	0.650550842348732	37	22	1	TMEM268
B memory	0.354668669840378	0.650550842348732	37	22	1	PRKCQ-AS1
B memory	0.354668669840378	0.650550842348732	37	22	1	AL157786.1
B memory	0.354668669840378	0.650550842348732	37	22	1	ZDHHC24
B memory	0.354668669840378	0.650550842348732	37	22	1	NCAPD2
B memory	0.354668669840378	0.650550842348732	37	22	1	LPAR5
B memory	0.354668669840378	0.650550842348732	37	22	1	PRIM1
B memory	0.354668669840378	0.650550842348732	37	22	1	CENPJ
B memory	0.354668669840378	0.650550842348732	37	22	1	TRIM69
B memory	0.354668669840378	0.650550842348732	37	22	1	ELAC2
B memory	0.354668669840378	0.650550842348732	37	22	1	GPATCH1
B memory	0.354668669840378	0.650550842348732	37	22	1	ZNF787
B memory	0.354668669840378	0.650550842348732	37	22	1	L3MBTL2
B memory	0.354668669840378	0.650550842348732	37	22	1	PRDX4
B memory	0.354668669840378	0.650550842348732	37	22	1	TAB3
B memory	0.354668669840378	0.650550842348732	37	22	1	HSD17B10
B memory	0.354820214808768	0.409542742844938	0.13	102	1	MAD1L1
B memory	0.354841521111278	-0.354987341192697	256	284	1	CHCHD3
B memory	0.354985707688205	0.206450877467427	181	147	1	GTF2E2
B memory	0.354994316097646	0.757466046265245	74	53	1	MTA3
B memory	0.35553644445013	-0.586488354952116	28	44	1	LDLRAP1
B memory	0.35553644445013	-0.586488354952116	28	44	1	MPC2
B memory	0.35553644445013	-0.586488354952116	28	44	1	FAM43A
B memory	0.35553644445013	-0.586488354952116	28	44	1	MRFAP1L1
B memory	0.35553644445013	-0.586488354952116	28	44	1	GTF3C5
B memory	0.35553644445013	-0.586488354952116	28	44	1	STAM
B memory	0.35553644445013	-0.586488354952116	28	44	1	TMEM9B
B memory	0.35553644445013	-0.586488354952116	28	44	1	SSRP1
B memory	0.35553644445013	-0.586488354952116	28	44	1	TEFM
B memory	0.35569979135324	0.349381307628168	0.2	169	1	BACH1
B memory	0.355885893853963	-0.578267848147147	0.07	93	1	H1FX
B memory	0.356093232687215	0.250012912765004	112	84	1	CDK11A
B memory	0.356093232687215	0.185882575345288	112	84	1	IFIH1
B memory	0.356182211319256	0.452611464736824	0.07	49	1	RPP30
B memory	0.356182211319256	0.452611464736824	0.07	49	1	HAGH
B memory	0.356182211319256	0.452611464736824	0.07	49	1	SLC43A2
B memory	0.356622814094921	0.580161514457335	37	22	1	IRAK2
B memory	0.356622814094921	0.580161514457335	37	22	1	MMUT
B memory	0.356622814094921	0.580161514457335	37	22	1	LAS1L
B memory	0.35689803611696	0.338606836033993	126	98	1	SIN3A
B memory	0.357180565876371	-0.156804079708871	14	27	1	AC073569.2
B memory	0.357290212832556	0.38751643651494	37	22	1	TMEM219
B memory	0.357316798902969	0.287980762964025	116	89	1	AC010894.3
B memory	0.357316798902969	0.287980762964025	116	89	1	SEL1L
B memory	0.35745491543812	-0.562442880985466	47	67	1	WDR74
B memory	0.357582280984258	0.126342372706673	372	0.32	1	R3HDM2
B memory	0.357722589940323	-0.575957687459947	107	133	1	NFE2L2
B memory	0.35825100921935	-0.18717772875239	153	187	1	DDX10
B memory	0.358441923392651	-0.490805006896808	0.07	93	1	DZIP3
B memory	0.358955623693182	-0.199756224893418	372	413	1	MACF1
B memory	0.359059949946881	-0.48900051005006	0.14	169	1	CA5B
B memory	0.359213853022973	-0.552164094211249	251	276	1	MSN
B memory	0.359300616248502	0.296913887734032	121	93	1	PGK 1,00
B memory	0.359341539783811	-0.39384327700972	209	0.24	1	NEK7
B memory	0.359537771647173	0.272039219095003	126	98	1	DEF6
B memory	0.359591905866674	-0.127056736314819	14	27	1	HSF5
B memory	0.359647058977955	0.365148623486485	126	98	1	CRACR2A
B memory	0.359647058977955	0.494431640431451	126	98	1	SAMHD1
B memory	0.359954685589741	0.235513343069889	37	22	1	AGBL5
B memory	0.359954685589741	0.428158421012284	37	22	1	FBXL2
B memory	0.359954685589741	0.428158421012284	37	22	1	CD200R1
B memory	0.359954685589741	0.428158421012284	37	22	1	AL161725.1
B memory	0.359954685589741	0.428158421012284	37	22	1	SDHAF2
B memory	0.359954685589741	0.428158421012284	37	22	1	STX2
B memory	0.359954685589741	0.428158421012284	37	22	1	CNEP1R1
B memory	0.359954685589741	0.428158421012284	37	22	1	MRPL34
B memory	0.359954685589741	0.428158421012284	37	22	1	PCED1A
B memory	0.35996394305934	0.249034482723508	0.26	222	1	SMAD3
B memory	0.360274473117714	0.650550842348733	181	151	1	SKAP1
B memory	0.360524114020717	0.535073624928797	74	53	1	PPCS
B memory	0.36107788071065	0.127516090770778	628	604	1	TBC1D22A
B memory	0.361259907414081	0.287980762964025	121	93	1	ARID3A
B memory	0.361440741203512	0.365148623486485	0.07	49	1	DDOST
B memory	0.361440741203512	0.258233419569973	0.07	49	1	DROSHA
B memory	0.361440741203512	0.365148623486485	0.07	49	1	VIM-AS1
B memory	0.361440741203512	0.365148623486485	0.07	49	1	AIP
B memory	0.361440741203512	0.365148623486485	0.07	49	1	HCK
B memory	0.361499463603851	-0.39384327700972	28	44	1	CKAP2
B memory	0.361499463603851	-0.39384327700972	28	44	1	ZNF564
B memory	0.361499463603851	-0.39384327700972	28	44	1	NF2
B memory	0.361645498336368	0.165124015178491	65	44	1	AC009313.1
B memory	0.361984327366688	-0.218620087310627	456	489	1	NAP1L1
B memory	0.362098584398625	-0.123889457236136	205	244	1	CCNY
B memory	0.362373933449408	-0.271446645649994	158	191	1	IFNAR1
B memory	0.362603625172195	-0.474980039735126	47	67	1	USP49
B memory	0.362603625172195	-0.474980039735126	47	67	1	PAN2
B memory	0.362603625172195	-0.474980039735126	47	67	1	ZNF720
B memory	0.362641233207902	-0.111289420456503	84	111	1	C1orf56
B memory	0.363049769708209	0.275806049017922	205	173	1	MFSD4B
B memory	0.363347127172287	0.263034405833794	0.33	293	1	LRCH3
B memory	0.363434495747137	0.345696260820312	0.07	49	1	STX18-AS1
B memory	0.363639062766834	0.294407032123458	274	0.24	1	ADAM10
B memory	0.36383678297532	0.141139374634754	358	316	1	CHD1
B memory	0.3648534360908	0.103063047046239	163	129	1	SMIM14
B memory	0.365337376124997	0.185882575345288	112	84	1	PPFIBP2
B memory	0.365355313780075	-0.32143478148167	47	67	1	SUGT1
B memory	0.365360251707515	0.235513343069889	37	22	1	DNMT3A
B memory	0.365360251707515	0.235513343069889	37	22	1	AC110611.1
B memory	0.365394991724528	-0.236067358233524	316	351	1	PDS5A
B memory	0.36540814219222	0.347988072328302	177	147	1	KIDINS220
B memory	0.36542162966367	0.201792725225888	381	338	1	CNTRL
B memory	0.365472135754677	-0.280862072393854	288	316	1	LSM14A
B memory	0.366101357592956	0.139588923071354	298	258	1	UBE2D3
B memory	0.366158480254802	0.345696260820312	442	418	1	UBA52
B memory	0.366413603381396	0.178798952075568	209	173	1	DEK
B memory	0.366450671744974	0.452611464736824	74	53	1	STRIP1
B memory	0.366450671744974	0.452611464736824	74	53	1	PSD4
B memory	0.366450671744974	0.452611464736824	74	53	1	MSL1
B memory	0.366706535969784	-0.226592409865734	521	529	1	YWHAZ
B memory	0.366738734252215	0.279713146980424	126	98	1	PPP1R9B
B memory	0.367093095257705	0.198038637651226	237	0.2	1	TNPO1
B memory	0.367293120736187	0.130225807193901	809	724	1	RPL3
B memory	0.367672454043138	0.207607346500005	0.13	102	1	CHMP7
B memory	0.368059246699943	0.428158421012285	74	53	1	PSMB4
B memory	0.368060448461706	0.310700839464109	135	107	1	ITGAM
B memory	0.368201562681768	-0.365046012702285	98	124	1	FBXO42
B memory	0.368230017717249	-0.156804079708871	84	111	1	CCNT1
B memory	0.368443578862889	0.307789244044205	363	338	1	SNED1
B memory	0.368526912237831	-0.741766580430028	51	71	1	SETD1B
B memory	0.368666021699759	0.223129618614057	223	187	1	QKI
B memory	0.36876223081734	0.258233419569973	0.07	49	1	SAP130
B memory	0.36876223081734	0.258233419569973	0.07	49	1	TAP1
B memory	0.36897715251606	0.378746226887207	167	138	1	ODC1
B memory	0.369073369388304	-0.13722854137211	172	209	1	PDSS2
B memory	0.369571396725163	0.112130927564607	251	213	1	NIBAN3
B memory	0.369778871505429	-0.303645468038142	293	0.32	1	SFPQ
B memory	0.369801195966134	-0.349449157651267	47	67	1	RINT1
B memory	0.369801195966134	-0.349449157651267	47	67	1	ATP6V0A2
B memory	0.369884738085389	0.279713146980424	0.13	102	1	CSNK1G2
B memory	0.370056434472418	0.214451727542059	209	173	1	STAT5B
B memory	0.370471185782939	-0.43191131784324	0.07	93	1	MIDN
B memory	0.370810228208857	0.506160933013558	79	58	1	SAP30L-AS1
B memory	0.370810228208857	0.506160933013558	79	58	1	SFT2D1
B memory	0.371355666363342	-0.403896941673643	47	67	1	IDH2
B memory	0.371514505469031	-0.159478214007197	651	653	1	IKZF3
B memory	0.371965040340071	0.131677532085349	372	333	1	BCAS3
B memory	0.372015349463775	0.38751643651494	167	138	1	TM9SF3
B memory	0.372743145350097	0.158697746019058	363	0.32	1	PSPC1
B memory	0.372778189110323	0.58915029768459	79	58	1	HSDL2
B memory	0.373087576178474	-0.460480470040011	102	129	1	BRD7
B memory	0.373112151550737	-0.508146903670325	195	222	1	STT3B
B memory	0.37337599577922	0.320845396869652	153	124	1	AC079921.1
B memory	0.37346571762908	0.843195920291128	42	27	1	CPT1A
B memory	0.37346571762908	0.843195920291128	42	27	1	DMWD
B memory	0.373715951723419	0.345696260820312	74	53	1	NDUFB10
B memory	0.373715951723419	0.345696260820312	74	53	1	GRAP
B memory	0.373715951723419	0.345696260820312	74	53	1	SHFL
B memory	0.373715951723419	0.345696260820312	74	53	1	ERCC1
B memory	0.373775651511237	0.551015168797819	84	62	1	CBWD2
B memory	0.373775651511237	0.551015168797819	84	62	1	PDCD7
B memory	0.373804840858962	-0.597376671094853	51	71	1	SMPD4
B memory	0.37406390089098	0.111981247112028	721	0.68	1	DENND4A
B memory	0.374330588484498	0.320845396869652	158	129	1	DNAJB6
B memory	0.374485425514963	-0.459502703116181	167	196	1	RAB7A
B memory	0.374634899610269	-0.214519577565159	93	0.12	1	RORA
B memory	0.374651319901474	-0.112748899630936	642	667	1	HLA-A
B memory	0.3747679364371	0.229087073910456	126	98	1	GALNT2
B memory	0.374854785533447	-0.222656627003497	395	427	1	PIKFYVE
B memory	0.375756183992635	0.191119223711436	195	0.16	1	ZBTB38
B memory	0.376646374958935	0.292998837730649	172	142	1	EHBP1
B memory	0.37671508326197	0.267222202797227	265	231	1	STK24
B memory	0.377166538939452	0.428158421012285	79	58	1	RER1
B memory	0.377166538939452	0.428158421012285	79	58	1	NOL9
B memory	0.377166538939452	0.428158421012285	79	58	1	IFRD1
B memory	0.377244793392161	128798076296402	19	9	1	DIAPH3
B memory	0.377306096565233	0.843195920291128	42	27	1	DDAH1
B memory	0.377306096565233	0.71766503820727	42	27	1	AC090644.1
B memory	0.377306096565233	0.71766503820727	42	27	1	Z94721.1
B memory	0.377306096565233	0.71766503820727	42	27	1	RPARP-AS1
B memory	0.377306096565233	0.71766503820727	42	27	1	ZNF384
B memory	0.377306096565233	0.843195920291128	42	27	1	UBXN6
B memory	0.377306096565233	0.71766503820727	42	27	1	NDUFV3
B memory	0.377547887990199	-0.490805006896808	74	98	1	TXNL4A
B memory	0.377568092962747	0.239617741402625	181	151	1	SFSWAP
B memory	0.378189476899328	0.192967648103805	288	249	1	SCAF8
B memory	0.378702409028389	0.406625259462644	79	58	1	DGUOK
B memory	0.378702409028389	0.406625259462644	79	58	1	NAA16
B memory	0.378702409028389	0.406625259462644	79	58	1	AKAP17A
B memory	0.378787202965163	0.265886992113408	205	173	1	FCRL2
B memory	0.378836387513385	-0.712019237035975	56	76	1	URGCP
B memory	0.379001693004907	0.303748078822341	191	0.16	1	YWHAE
B memory	0.379127414062775	-0.51937415909358	51	71	1	PHF10
B memory	0.379127414062775	-0.51937415909358	51	71	1	BUD23
B memory	0.379127414062775	-0.51937415909358	51	71	1	COQ7
B memory	0.379127414062775	-0.51937415909358	51	71	1	MYO15B
B memory	0.379127414062775	-0.51937415909358	51	71	1	TTI1
B memory	0.379189464334459	0.207607346500005	135	107	1	TMEM161B-AS1
B memory	0.379261211709968	106558834162758	19	9	1	NBPF20
B memory	0.379261211709968	106558834162758	19	9	1	DNAH14
B memory	0.379261211709968	128798076296402	19	9	1	FN1
B memory	0.379261211709968	106558834162758	19	9	1	AC019130.1
B memory	0.379261211709968	106558834162758	19	9	1	PPP2R3A
B memory	0.379261211709968	106558834162758	19	9	1	POLR3G
B memory	0.379261211709968	106558834162758	19	9	1	RHOBTB3
B memory	0.379261211709968	106558834162758	19	9	1	AC003093.1
B memory	0.379261211709968	106558834162758	19	9	1	CPM
B memory	0.379261211709968	106558834162758	19	9	1	AC025580.2
B memory	0.379261211709968	128798076296402	19	9	1	BBS4
B memory	0.379261211709968	106558834162758	19	9	1	SLC5A11
B memory	0.379261211709968	106558834162758	19	9	1	AC005920.2
B memory	0.379261211709968	106558834162758	19	9	1	HDGFL2
B memory	0.379261211709968	106558834162758	19	9	1	APOO
B memory	0.379504251358352	-0.448984831202182	107	133	1	UBA6-AS1
B memory	0.379519856390717	-0.288048612987124	0.14	169	1	PIK3C2A
B memory	0.379866979107205	-0.203059670669744	0.46	484	1	LINC01619
B memory	0.380143698873691	0.223129618614057	0.13	102	1	ANXA7
B memory	0.380149119753066	-0.741766580430028	33	49	1	EFCAB7
B memory	0.380149119753066	-0.841302253980942	33	49	1	CRY2
B memory	0.380149119753066	-0.741766580430028	33	49	1	VPS33A
B memory	0.380149119753066	-0.741766580430028	33	49	1	RILPL2
B memory	0.380607025047714	0.298249098417852	177	147	1	GANC
B memory	0.380629864860824	0.387516436514939	79	58	1	NEDD1
B memory	0.380734499156098	0.298249098417852	191	0.16	1	CCDC12
B memory	0.381023644129366	0.703018262242868	98	76	1	MRPS5
B memory	0.381247842376628	0.235513343069889	214	178	1	CUL5
B memory	0.381263646329814	0.580161514457335	42	27	1	AKR7A2
B memory	0.381263646329814	0.580161514457335	42	27	1	GDF7
B memory	0.381263646329814	0.580161514457335	42	27	1	CCDC115
B memory	0.381263646329814	0.580161514457335	42	27	1	ARL 10,00
B memory	0.381263646329814	0.580161514457335	42	27	1	ABHD16A
B memory	0.381263646329814	0.580161514457335	42	27	1	SDHAF4
B memory	0.381263646329814	0.580161514457335	42	27	1	STX11
B memory	0.381263646329814	0.580161514457335	42	27	1	AASDHPPT
B memory	0.381263646329814	0.580161514457335	42	27	1	TGDS
B memory	0.381263646329814	0.580161514457335	42	27	1	ACYP1
B memory	0.381263646329814	0.580161514457335	42	27	1	AC012236.1
B memory	0.381263646329814	0.580161514457335	42	27	1	MYO1C
B memory	0.381263646329814	0.580161514457335	42	27	1	MIS12
B memory	0.381296749149625	0.802553935793783	19	9	1	AL109811.2
B memory	0.381296749149625	0.802553935793783	19	9	1	SPATA21
B memory	0.381296749149625	0.802553935793783	19	9	1	AHDC1
B memory	0.381296749149625	0.802553935793783	19	9	1	MATN1-AS1
B memory	0.381296749149625	0.802553935793783	19	9	1	BMP8B
B memory	0.381296749149625	0.802553935793783	19	9	1	KCNA3
B memory	0.381296749149625	0.802553935793783	19	9	1	RHOC
B memory	0.381296749149625	0.802553935793783	19	9	1	LINC01762
B memory	0.381296749149625	0.802553935793783	19	9	1	LINC02798
B memory	0.381296749149625	0.802553935793783	19	9	1	PIAS3
B memory	0.381296749149625	0.802553935793783	19	9	1	IGSF8
B memory	0.381296749149625	0.802553935793783	19	9	1	FCGR2A
B memory	0.381296749149625	0.802553935793783	19	9	1	IBA57
B memory	0.381296749149625	0.802553935793783	19	9	1	ZNF496
B memory	0.381296749149625	0.802553935793783	19	9	1	CAPN14
B memory	0.381296749149625	0.802553935793783	19	9	1	LINC01800
B memory	0.381296749149625	0.802553935793783	19	9	1	RETSAT
B memory	0.381296749149625	0.802553935793783	19	9	1	MAP3K2-DT
B memory	0.381296749149625	0.802553935793783	19	9	1	NUDT16
B memory	0.381296749149625	0.802553935793783	19	9	1	SEPSECS-AS1
B memory	0.381296749149625	0.802553935793783	19	9	1	UGT2B17
B memory	0.381296749149625	0.802553935793783	19	9	1	SYNPO2
B memory	0.381296749149625	0.802553935793783	19	9	1	C4orf47
B memory	0.381296749149625	0.802553935793783	19	9	1	MOCS2
B memory	0.381296749149625	0.802553935793783	19	9	1	CENPH
B memory	0.381296749149625	0.802553935793783	19	9	1	FAM174A
B memory	0.381296749149625	0.802553935793783	19	9	1	DNAJC18
B memory	0.381296749149625	0.802553935793783	19	9	1	IGIP
B memory	0.381296749149625	0.802553935793783	19	9	1	RPP21
B memory	0.381296749149625	0.802553935793783	19	9	1	ATP6V1G2
B memory	0.381296749149625	0.802553935793783	19	9	1	SAYSD1
B memory	0.381296749149625	0.802553935793783	19	9	1	NFKBIE
B memory	0.381296749149625	0.802553935793783	19	9	1	EEPD1
B memory	0.381296749149625	0.802553935793783	19	9	1	AC008267.5
B memory	0.381296749149625	0.802553935793783	19	9	1	CYP3A5
B memory	0.381296749149625	0.802553935793783	19	9	1	ZNF395
B memory	0.381296749149625	0.802553935793783	19	9	1	AC055822.1
B memory	0.381296749149625	0.802553935793783	19	9	1	CNGB3
B memory	0.381296749149625	0.802553935793783	19	9	1	TMEM67
B memory	0.381296749149625	0.802553935793783	19	9	1	C8orf82
B memory	0.381296749149625	0.802553935793783	19	9	1	AL159169.2
B memory	0.381296749149625	0.802553935793783	19	9	1	ZNF189
B memory	0.381296749149625	0.802553935793783	19	9	1	ZBTB34
B memory	0.381296749149625	0.802553935793783	19	9	1	LINC00863
B memory	0.381296749149625	0.802553935793783	19	9	1	GPAM
B memory	0.381296749149625	0.802553935793783	19	9	1	BNIP3
B memory	0.381296749149625	0.802553935793783	19	9	1	TOLLIP
B memory	0.381296749149625	0.802553935793783	19	9	1	KRTAP5-AS1
B memory	0.381296749149625	0.802553935793783	19	9	1	RRP8
B memory	0.381296749149625	0.802553935793783	19	9	1	HTATIP2
B memory	0.381296749149625	0.802553935793783	19	9	1	TRPT1
B memory	0.381296749149625	0.802553935793783	19	9	1	BAD
B memory	0.381296749149625	0.802553935793783	19	9	1	FAM89B
B memory	0.381296749149625	0.802553935793783	19	9	1	AP002807.1
B memory	0.381296749149625	0.802553935793783	19	9	1	AP002490.1
B memory	0.381296749149625	0.802553935793783	19	9	1	AP000766.1
B memory	0.381296749149625	0.802553935793783	19	9	1	CLMP
B memory	0.381296749149625	0.802553935793783	19	9	1	ARHGAP32
B memory	0.381296749149625	0.802553935793783	19	9	1	AC022079.1
B memory	0.381296749149625	0.802553935793783	19	9	1	AC016957.2
B memory	0.381296749149625	0.802553935793783	19	9	1	CCDC65
B memory	0.381296749149625	0.802553935793783	19	9	1	GDF11
B memory	0.381296749149625	0.802553935793783	19	9	1	COQ10A
B memory	0.381296749149625	0.802553935793783	19	9	1	BTBD11
B memory	0.381296749149625	0.802553935793783	19	9	1	ABCB9
B memory	0.381296749149625	0.802553935793783	19	9	1	FLT1
B memory	0.381296749149625	0.802553935793783	19	9	1	LINC00598
B memory	0.381296749149625	0.802553935793783	19	9	1	AL161430.1
B memory	0.381296749149625	0.802553935793783	19	9	1	BRMS1L
B memory	0.381296749149625	0.802553935793783	19	9	1	ENTPD5
B memory	0.381296749149625	0.802553935793783	19	9	1	AL121839.2
B memory	0.381296749149625	0.802553935793783	19	9	1	AC116158.3
B memory	0.381296749149625	0.802553935793783	19	9	1	HAUS2
B memory	0.381296749149625	0.802553935793783	19	9	1	EIF3J-DT
B memory	0.381296749149625	0.802553935793783	19	9	1	ZWILCH
B memory	0.381296749149625	0.802553935793783	19	9	1	C15orf61
B memory	0.381296749149625	0.802553935793783	19	9	1	MCRIP2
B memory	0.381296749149625	0.802553935793783	19	9	1	MSRB1
B memory	0.381296749149625	0.802553935793783	19	9	1	ADCY9
B memory	0.381296749149625	0.802553935793783	19	9	1	AC022167.2
B memory	0.381296749149625	0.802553935793783	19	9	1	PHKG2
B memory	0.381296749149625	0.802553935793783	19	9	1	TRAPPC2L
B memory	0.381296749149625	0.802553935793783	19	9	1	PHF23
B memory	0.381296749149625	0.802553935793783	19	9	1	CNTROB
B memory	0.381296749149625	0.802553935793783	19	9	1	AC103703.1
B memory	0.381296749149625	0.802553935793783	19	9	1	CCDC43
B memory	0.381296749149625	0.802553935793783	19	9	1	AC091271.1
B memory	0.381296749149625	0.802553935793783	19	9	1	SLC16A6
B memory	0.381296749149625	0.802553935793783	19	9	1	PPAN
B memory	0.381296749149625	0.802553935793783	19	9	1	DNAJB1
B memory	0.381296749149625	0.802553935793783	19	9	1	C19orf44
B memory	0.381296749149625	0.802553935793783	19	9	1	LSR
B memory	0.381296749149625	0.802553935793783	19	9	1	AC008982.2
B memory	0.381296749149625	0.802553935793783	19	9	1	EXOSC5
B memory	0.381296749149625	0.802553935793783	19	9	1	CYTH2
B memory	0.381296749149625	0.802553935793783	19	9	1	ZNF888
B memory	0.381296749149625	0.802553935793783	19	9	1	ZNF628
B memory	0.381296749149625	0.802553935793783	19	9	1	AL390198.1
B memory	0.381296749149625	0.802553935793783	19	9	1	ACSS2
B memory	0.381296749149625	0.802553935793783	19	9	1	SYS1
B memory	0.381296749149625	0.802553935793783	19	9	1	N6AMT1
B memory	0.381296749149625	0.802553935793783	19	9	1	PAXBP1-AS1
B memory	0.381296749149625	0.802553935793783	19	9	1	POFUT2
B memory	0.381296749149625	0.802553935793783	19	9	1	SPATC1L
B memory	0.381296749149625	0.802553935793783	19	9	1	DGCR6L
B memory	0.381296749149625	0.802553935793783	19	9	1	ADORA2A
B memory	0.381296749149625	0.802553935793783	19	9	1	CCDC157
B memory	0.381296749149625	0.802553935793783	19	9	1	MORC2-AS1
B memory	0.381296749149625	0.802553935793783	19	9	1	PTCHD1-AS
B memory	0.381296749149625	0.802553935793783	19	9	1	DMD
B memory	0.381296749149625	0.802553935793783	19	9	1	UPRT
B memory	0.381296749149625	0.802553935793783	19	9	1	CCNQ
B memory	0.38141945767085	0.246160587269398	74	53	1	CEBPZOS
B memory	0.38141945767085	0.246160587269398	74	53	1	AP2M1
B memory	0.38141945767085	0.246160587269398	74	53	1	SLU7
B memory	0.381574365650298	0.332374882322478	0.26	231	1	RASGRP1
B memory	0.381733037766465	0.58915029768459	88	67	1	MSH6
B memory	0.381905979947955	0.107408517322204	0.46	413	1	AL355076.2
B memory	0.382308693947592	0.872943263685181	19	9	1	AC009315.1
B memory	0.382500727637542	0.650550842348733	42	27	1	CDADC1
B memory	0.383071657503924	0.22231384531503	233	196	1	GRK5
B memory	0.383151172334335	0.525019960264874	42	27	1	AC106818.2
B memory	0.383151172334335	0.525019960264874	42	27	1	DIAPH2-AS1
B memory	0.383208777989774	-0.213565729569494	0.34	373	1	PHF3
B memory	0.383239049730968	0.275041707256527	149	0.12	1	SH3GLB1
B memory	0.383326452903706	0.650550842348733	19	9	1	LINC01340
B memory	0.383410612927859	0.235513343069889	74	53	1	KLHL18
B memory	0.383802294136589	0.355094958822561	42	27	1	B3GALNT2
B memory	0.384296870220743	-0.634851376513516	33	49	1	EFHD2
B memory	0.384296870220743	-0.634851376513516	33	49	1	MYO19
B memory	0.384412630719375	-0.593374740537356	84	107	1	WASHC3
B memory	0.384533270736031	0.192700259530916	316	276	1	CCND3
B memory	0.384557622731559	-0.318326640155487	242	271	1	AC008691.1
B memory	0.384743104174694	0.328622747461371	79	58	1	VHL
B memory	0.384743104174694	0.328622747461371	79	58	1	DOK3
B memory	0.384743104174694	0.328622747461371	79	58	1	HACD3
B memory	0.384811737890844	-0.436911998901607	51	71	1	C5orf24
B memory	0.384811737890844	-0.436911998901607	51	71	1	MESD
B memory	0.385045409272919	0.108657063519463	0.13	102	1	WDR44
B memory	0.385151722908279	0.217591435072627	135	107	1	OTULIN
B memory	0.385362795787675	0.38751643651494	19	9	1	YOD1
B memory	0.385362795787675	0.38751643651494	19	9	1	AC016745.1
B memory	0.385362795787675	0.38751643651494	19	9	1	DHFR2
B memory	0.385362795787675	0.38751643651494	19	9	1	PPIL1
B memory	0.385362795787675	0.38751643651494	19	9	1	IATPR
B memory	0.385362795787675	0.38751643651494	19	9	1	USP30
B memory	0.385362795787675	0.38751643651494	19	9	1	JMJD7
B memory	0.385362795787675	0.38751643651494	19	9	1	AC123912.1
B memory	0.385369431248548	0.650550842348732	19	9	1	ASPM
B memory	0.386172755938421	0.125294587751845	284	244	1	MAP4
B memory	0.38679419930755	-0.139231450260921	0.2	236	1	TBL1X
B memory	0.386815700340135	0.406625259462644	84	62	1	KYAT3
B memory	0.386815700340135	0.406625259462644	84	62	1	TMCO1
B memory	0.386815700340135	0.406625259462644	84	62	1	MOGS
B memory	0.386815700340135	0.406625259462644	84	62	1	AHR
B memory	0.386828711912636	-0.349449157651267	74	98	1	MTG1
B memory	0.386919416429933	0.246160587269398	144	116	1	MARK2
B memory	0.386961538976888	0.282399730700725	177	147	1	MYCBP2-AS1
B memory	0.387030551692571	-0.403896941673643	51	71	1	SERPINB6
B memory	0.387052651236611	0.38751643651494	42	27	1	OSBPL10-AS1
B memory	0.387052651236611	0.38751643651494	42	27	1	ABCC5
B memory	0.387052651236611	0.38751643651494	42	27	1	FAM114A2
B memory	0.387052651236611	0.38751643651494	42	27	1	KLC4
B memory	0.387052651236611	0.38751643651494	42	27	1	RTN4IP1
B memory	0.387052651236611	0.38751643651494	42	27	1	MALSU1
B memory	0.387052651236611	0.38751643651494	42	27	1	PCSK5
B memory	0.387052651236611	0.38751643651494	42	27	1	CASP7
B memory	0.387052651236611	0.38751643651494	42	27	1	P2RX4
B memory	0.387052651236611	0.38751643651494	42	27	1	FURIN
B memory	0.387085450018806	0.139588923071353	298	258	1	NSMCE2
B memory	0.387503533684443	-0.211251863731248	186	218	1	LINC01184
B memory	0.38770129759737	0.224786936476831	419	387	1	KANSL1
B memory	0.387774298024941	-0.693403558868628	56	76	1	AP002495.1
B memory	0.387774388479529	-0.626289363010091	56	76	1	ZNF529
B memory	0.387787598276746	-0.219141135305536	209	244	1	NCL
B memory	0.387899669695359	-0.303645468038142	102	129	1	SF3B2
B memory	0.388237098961895	0.132702537486113	79	58	1	AC103591.3
B memory	0.388275543879469	0.387516436514939	84	62	1	HEATR1
B memory	0.388341166477843	0.19564888219195	0.2	169	1	XPR1
B memory	0.388607615318477	-0.51937415909358	33	49	1	MPV17
B memory	0.388607615318477	-0.51937415909358	33	49	1	CHMP2B
B memory	0.388607615318477	-0.51937415909358	33	49	1	CYP4V2
B memory	0.388607615318477	-0.51937415909358	33	49	1	FBXO4
B memory	0.388607615318477	-0.51937415909358	33	49	1	SEC61G
B memory	0.388607615318477	-0.51937415909358	33	49	1	SLFN11
B memory	0.388639843318431	0.3000535952646	79	58	1	STAM2
B memory	0.388890438312102	0.50168745643425	93	71	1	RPAP3
B memory	0.389048802839762	0.355094958822561	42	27	1	BET1
B memory	0.389123142799668	-0.741766580430027	88	111	1	MAPKAPK2
B memory	0.389684507440919	0.157218817093145	256	218	1	MLLT10
B memory	0.390175747507464	-0.223918275567408	316	356	1	KAT6A
B memory	0.390232231087765	-0.586488354952117	56	76	1	CNNM2
B memory	0.39028145918294	0.233711100435904	363	333	1	KIAA1109
B memory	0.390699484223103	0.419225296242277	84	62	1	ADIPOR2
B memory	0.391067673156711	-0.334949587956152	107	133	1	SRSF1
B memory	0.3915617390293	0.134068079510343	465	413	1	LPP
B memory	0.392085649756951	-0.312923281626153	74	98	1	ADD2
B memory	0.392897292054918	-0.312923281626153	307	333	1	REV3L
B memory	0.392988966704248	0.217591435072626	42	27	1	DUSP16
B memory	0.394449415680438	-0.236974428392855	237	271	1	BICD1
B memory	0.394500816579128	-0.349449157651267	237	262	1	FTO
B memory	0.394517198512325	0.76602805976867	47	31	1	MED6
B memory	0.394687291169112	0.313515855071162	84	62	1	ATP5PB
B memory	0.394687291169112	0.313515855071162	84	62	1	PTPN18
B memory	0.39558766156041	-0.448984831202182	116	142	1	SAMSN1
B memory	0.395647826758273	-0.146387463763533	474	507	1	ELOVL5
B memory	0.395882033364254	-0.453785817466003	126	151	1	DYNC1H1
B memory	0.395996409687366	-0.128092783067344	516	538	1	EML4
B memory	0.396058959626328	0.119455213606313	558	516	1	ZFAND6
B memory	0.396076236097042	-0.49831254356575	88	111	1	KIZ
B memory	0.396077518369452	-0.934411658372423	19	31	1	NFYA
B memory	0.396462682516975	0.437557119014534	88	67	1	FRG1
B memory	0.397143297058474	0.461517017958716	98	76	1	RMDN1
B memory	0.397462880254285	-0.419838485542665	56	76	1	MTBP
B memory	0.398551568743327	-0.336510101943769	112	138	1	PGGT1B
B memory	0.398860568233495	0.789953899014149	107	84	1	IRF4
B memory	0.398880123161207	0.650550842348733	47	31	1	LINC01781
B memory	0.398880123161207	0.650550842348733	47	31	1	PCCB
B memory	0.398880123161207	0.650550842348733	47	31	1	AL391839.1
B memory	0.399161913362507	-0.782408564927374	19	31	1	PRKCZ
B memory	0.399161913362507	-0.782408564927374	19	31	1	MORN1
B memory	0.399161913362507	-0.782408564927374	19	31	1	MRPL24
B memory	0.399161913362507	-0.782408564927374	19	31	1	CHROMR
B memory	0.399161913362507	-0.782408564927374	19	31	1	MRPS22
B memory	0.399161913362507	-0.782408564927374	19	31	1	PRIMPOL
B memory	0.399161913362507	-0.782408564927374	19	31	1	POR
B memory	0.399161913362507	-0.782408564927374	19	31	1	TTC39B
B memory	0.399161913362507	-0.782408564927374	19	31	1	SEC31B
B memory	0.399161913362507	-0.782408564927374	19	31	1	TSPAN32
B memory	0.399161913362507	-0.782408564927374	19	31	1	IFT43
B memory	0.399161913362507	-0.782408564927374	19	31	1	GALC
B memory	0.399161913362507	-0.782408564927374	19	31	1	TUBD1
B memory	0.399161913362507	-0.782408564927374	19	31	1	ZNF93
B memory	0.399161913362507	-0.782408564927374	19	31	1	ELF4
B memory	0.399317683717478	-0.481899453674917	56	76	1	OGFRL1
B memory	0.399338037934739	-0.851949498180451	37	53	1	RNASEH1
B memory	0.399468036319558	0.129718679047292	0.27	236	1	POLK
B memory	0.399891178341948	0.14359085362885	149	0.12	1	CNKSR2
B memory	0.400800051733938	0.596103058326356	47	31	1	MRPL13
B memory	0.400800051733938	0.596103058326356	47	31	1	OPA3
B memory	0.400857503667994	0.160745574667917	363	324	1	SF3B1
B memory	0.400989870231542	0.238919944513139	205	173	1	NEK6
B memory	0.401164786258362	0.57254833034746	102	0.08	1	PPM1G
B memory	0.40151077295542	-0.67137725253863	19	31	1	SLC35E1
B memory	0.401742625036595	0.211439208091031	209	178	1	TUT7
B memory	0.4017956970778	-0.28233496179273	79	102	1	NSD2
B memory	0.401796612449039	0.113682629828622	0.27	231	1	PARP1
B memory	0.401827757424658	-0.448984831202182	56	76	1	AC009093.2
B memory	0.402198528984303	-0.191569497869547	167	0.2	1	ANP32B
B memory	0.402242447664535	-0.278366059589785	107	133	1	RSBN1
B memory	0.402308440511658	-0.61248356348506	19	31	1	TNFRSF14-AS1
B memory	0.402308440511658	-0.61248356348506	19	31	1	MRPL37
B memory	0.402308440511658	-0.61248356348506	19	31	1	LINC01765
B memory	0.402308440511658	-0.61248356348506	19	31	1	RGS1
B memory	0.402308440511658	-0.61248356348506	19	31	1	SNAP47
B memory	0.402308440511658	-0.61248356348506	19	31	1	C1orf35
B memory	0.402308440511658	-0.61248356348506	19	31	1	SLC66A3
B memory	0.402308440511658	-0.61248356348506	19	31	1	HTRA2
B memory	0.402308440511658	-0.61248356348506	19	31	1	POLR1B
B memory	0.402308440511658	-0.61248356348506	19	31	1	SLC25A20
B memory	0.402308440511658	-0.61248356348506	19	31	1	NQO2
B memory	0.402308440511658	-0.61248356348506	19	31	1	PSMG3
B memory	0.402308440511658	-0.61248356348506	19	31	1	UPK3BL1
B memory	0.402308440511658	-0.61248356348506	19	31	1	AC103831.1
B memory	0.402308440511658	-0.61248356348506	19	31	1	HINT2
B memory	0.402308440511658	-0.61248356348506	19	31	1	NOTCH1
B memory	0.402308440511658	-0.61248356348506	19	31	1	SGMS1-AS1
B memory	0.402308440511658	-0.61248356348506	19	31	1	AC087239.1
B memory	0.402308440511658	-0.61248356348506	19	31	1	DNAJC14
B memory	0.402308440511658	-0.61248356348506	19	31	1	HDDC3
B memory	0.402308440511658	-0.61248356348506	19	31	1	FAM234A
B memory	0.402308440511658	-0.61248356348506	19	31	1	FOPNL
B memory	0.402308440511658	-0.61248356348506	19	31	1	LINC00672
B memory	0.402308440511658	-0.61248356348506	19	31	1	AC090772.2
B memory	0.402308440511658	-0.61248356348506	19	31	1	LENG9
B memory	0.402618680999908	0.419225296242277	98	76	1	CTNNA1
B memory	0.402947669730826	0.444099964881306	102	0.08	1	SNHG3
B memory	0.403038479978149	-0.433982667862935	126	151	1	TCOF1
B memory	0.403038479978149	-0.433982667862935	126	151	1	XRCC6
B memory	0.403112975305262	0.226053013820823	84	62	1	FARSB
B memory	0.403112975305262	0.226053013820823	84	62	1	TBCD
B memory	0.403353909727379	-0.486952681401202	56	76	1	DOCK7
B memory	0.403391168768797	0.525019960264874	47	31	1	AK2
B memory	0.403391168768797	0.525019960264874	47	31	1	OGG1
B memory	0.403391168768797	0.525019960264874	47	31	1	PDHB
B memory	0.403391168768797	0.525019960264874	47	31	1	GUF1
B memory	0.403391168768797	0.525019960264874	47	31	1	MTRR
B memory	0.403391168768797	0.525019960264874	47	31	1	AKR1B1
B memory	0.403391168768797	0.525019960264874	47	31	1	UROS
B memory	0.403391168768797	0.525019960264874	47	31	1	ASB8
B memory	0.403391168768797	0.525019960264874	47	31	1	AC007569.1
B memory	0.403391168768797	0.525019960264874	47	31	1	NPC2
B memory	0.403391168768797	0.525019960264874	47	31	1	CDYL2
B memory	0.403391168768797	0.525019960264874	47	31	1	SF3A2
B memory	0.403391168768797	0.525019960264874	47	31	1	LONP1
B memory	0.403391168768797	0.525019960264874	47	31	1	PRR5
B memory	0.403408525316737	0.196832874905829	88	67	1	TPT1-AS1
B memory	0.40343335616554	0.370442923155998	93	71	1	ANKRD13D
B memory	0.403685302030674	0.3000535952646	88	67	1	ADCY7
B memory	0.403685302030674	0.3000535952646	88	67	1	BANP
B memory	0.403685302030674	0.3000535952646	88	67	1	NARS
B memory	0.403685302030674	0.3000535952646	88	67	1	RBM41
B memory	0.403987315360882	-0.851949498180451	37	53	1	TMED3
B memory	0.404295958660281	-0.470464558612633	88	111	1	ANKLE2
B memory	0.404312377008467	-0.146509098980992	605	622	1	PRDM2
B memory	0.40435463182548	0.14575869031156	149	0.12	1	UBA3
B memory	0.404444342969496	0.402623328905147	98	76	1	NBPF15
B memory	0.404622590092218	-0.51937415909358	19	31	1	FUT7
B memory	0.405003053468769	0.126342372706673	535	502	1	SIPA1L1
B memory	0.405206857003525	0.48062584090642	47	31	1	AC022210.2
B memory	0.405206857003525	0.48062584090642	47	31	1	KNL1
B memory	0.405404844698037	-0.296981737757132	19	31	1	RIMKLB
B memory	0.405418293831947	-0.261576401625933	219	249	1	PSIP1
B memory	0.405471022214961	0.10998246098603	0.14	111	1	CRTC3
B memory	0.40552685630391	-0.403896941673643	56	76	1	SLC25A32
B memory	0.40552685630391	-0.403896941673643	56	76	1	NEMP1
B memory	0.40552685630391	-0.403896941673643	56	76	1	ATP6V0C
B memory	0.40552685630391	-0.403896941673643	56	76	1	KSR1
B memory	0.405573685731954	0.413511645047883	102	0.08	1	MMS22L
B memory	0.405592733040655	0.287980762964025	88	67	1	LRRC8B
B memory	0.405992914626275	-0.21062145295395	0.4	431	1	MTDH
B memory	0.40610501858209	0.172503545544089	163	133	1	LIMS1
B memory	0.406126003320617	0.179544530924662	312	276	1	GSK3B
B memory	0.406305144910715	-0.197446064206217	163	196	1	RFX3-AS1
B memory	0.406574471442886	0.153944216048424	567	533	1	RERE
B memory	0.406768959520018	0.48062584090642	98	76	1	PIK3R4
B memory	0.40698226868567	-0.203346665645901	456	471	1	ACTR2
B memory	0.407071380376592	0.367244041488678	186	0.16	1	DIS3L2
B memory	0.407106627734191	0.198173981245386	526	507	1	RPL39
B memory	0.407232978706506	-0.175419757876218	0.13	0.16	1	AMMECR1
B memory	0.407244080705623	-0.307870053899868	186	213	1	ZBTB1
B memory	0.407746863472744	-0.349449157651267	19	31	1	ALDH5A1
B memory	0.407746863472744	-0.349449157651267	19	31	1	NDUFAF4
B memory	0.407746863472744	-0.349449157651267	19	31	1	MRPL43
B memory	0.407807665596697	0.165124015178491	0.34	302	1	WNK1
B memory	0.40819605933453	-0.233971940231331	312	347	1	CCNL1
B memory	0.408307384559949	0.113682629828622	242	204	1	SECISBP2
B memory	0.408365788527845	-0.358219367278999	181	209	1	GNAI2
B memory	0.408404153390658	-0.223918275567408	302	324	1	CDC14A
B memory	0.40857483718445	0.211439208091031	181	151	1	AC021678.2
B memory	0.408667286647301	-0.67137725253863	37	53	1	GLO1
B memory	0.408823185090216	0.110442577411837	372	333	1	SETX
B memory	0.408906609087145	-0.271446645649994	153	182	1	ARMC8
B memory	0.409187942590596	-0.197446064206217	79	102	1	PYROXD1
B memory	0.409342380318035	0.153051182877916	144	116	1	TENT4A
B memory	0.409640570625854	0.355094958822561	47	31	1	GATB
B memory	0.409640570625854	0.355094958822561	47	31	1	PPM1D
B memory	0.409640570625854	0.355094958822561	47	31	1	BCR
B memory	0.410125435211728	-0.296981737757132	19	31	1	LMO2
B memory	0.41071641398854	0.496222695957439	121	98	1	TCF20
B memory	0.411189968601828	0.428158421012285	112	89	1	PURA
B memory	0.411590487515517	0.32862274746137	47	31	1	AC107223.1
B memory	0.411590487515517	0.32862274746137	47	31	1	CUBN
B memory	0.411590487515517	0.32862274746137	47	31	1	ATAD5
B memory	0.411769829249185	0.203091865377512	177	147	1	PCNX2
B memory	0.411823972091443	0.341222784241004	98	76	1	NDUFB8
B memory	0.41192858066108	-0.51937415909358	0.06	0.08	1	PSMB2
B memory	0.41192858066108	-0.51937415909358	0.06	0.08	1	PEX3
B memory	0.412311086226643	0.165124015178491	284	249	1	MT-ND6
B memory	0.412454237729585	0.217591435072627	88	67	1	SPAG1
B memory	0.412454237729585	0.217591435072627	88	67	1	EXOC5
B memory	0.412712315202023	-0.308807173153921	112	138	1	RASGEF1B
B memory	0.413377371944313	-0.571841578987716	37	53	1	VDAC1
B memory	0.413377371944313	-0.571841578987716	37	53	1	TRAFD1
B memory	0.413377371944313	-0.571841578987716	37	53	1	MLEC
B memory	0.413738174143592	0.277092446821288	93	71	1	CROCC
B memory	0.413782799352606	-0.597376671094853	98	0.12	1	PDE8A
B memory	0.414379691787675	0.209978250962751	88	67	1	TRIM37
B memory	0.414689478457331	0.434822151293296	98	76	1	IGHG2
B memory	0.415231610690526	0.149004349815214	0.33	293	1	TENT2
B memory	0.415273546714815	0.165124015178491	186	156	1	RIF1
B memory	0.415670905761045	0.417060712128955	144	0.12	1	NHLRC2
B memory	0.415878889825752	-0.215824593521072	237	271	1	VPS13D
B memory	0.416067776185804	0.203091865377512	47	31	1	CNNM3
B memory	0.41612269148099	0.373710636989908	107	84	1	WDR1
B memory	0.41612269148099	0.373710636989908	107	84	1	COX7A2
B memory	0.417025743409111	0.596103058326356	51	36	1	COG2
B memory	0.417025743409111	0.703018262242868	51	36	1	UBA7
B memory	0.417025743409111	0.596103058326356	51	36	1	SMIM4
B memory	0.417025743409111	0.596103058326356	51	36	1	AL450384.2
B memory	0.417025743409111	0.596103058326356	51	36	1	CLEC2B
B memory	0.417025743409111	0.596103058326356	51	36	1	AC008083.3
B memory	0.417025743409111	0.596103058326356	51	36	1	C12orf49
B memory	0.417025743409111	0.596103058326356	51	36	1	APOBEC3G
B memory	0.417058434882714	0.464137718117851	107	84	1	ORC3
B memory	0.417145004276796	0.341222784241004	102	0.08	1	PMPCB
B memory	0.417145004276796	0.341222784241004	102	0.08	1	FAM192A
B memory	0.417158073830865	-0.381870635343645	88	111	1	ATP6V1D
B memory	0.418186707132827	-0.448984831202182	0.06	0.08	1	PPP4C
B memory	0.418284928928709	-0.464926375071204	37	53	1	DHDDS
B memory	0.418284928928709	-0.464926375071204	37	53	1	BLOC1S4
B memory	0.418284928928709	-0.464926375071204	37	53	1	STMP1
B memory	0.418284928928709	-0.464926375071204	37	53	1	ELP1
B memory	0.418284928928709	-0.464926375071204	37	53	1	TCIRG1
B memory	0.418284928928709	-0.464926375071204	37	53	1	LTO1
B memory	0.418284928928709	-0.464926375071204	37	53	1	SRSF8
B memory	0.418284928928709	-0.464926375071204	37	53	1	UBE2A
B memory	0.418328110089177	-0.159971358787554	544	564	1	CDK13
B memory	0.41867974724558	-0.244096157505038	237	267	1	PDE4B
B memory	0.418900372048851	0.551015168797818	51	36	1	TAFA2
B memory	0.419131419889122	-0.296981737757131	84	107	1	SAMD9
B memory	0.419729627300177	-0.365046012702285	88	111	1	ZNF544
B memory	0.420095168090737	0.317127108623541	102	0.08	1	DGKA
B memory	0.420236974647014	-0.285416986124209	456	493	1	TBC1D9
B memory	0.4205828834974	0.328622747461371	116	93	1	FBXW8
B memory	0.420608725762705	0.361044225153748	102	0.08	1	AP4E1
B memory	0.420752559478046	0.413511645047883	112	89	1	TAPT1
B memory	0.420953352830762	0.209978250962751	93	71	1	SCP2
B memory	0.420953352830762	0.209978250962751	93	71	1	NUDT3
B memory	0.421115202710534	0.387516436514939	121	98	1	PPM1A
B memory	0.421913871463399	0.306596441131371	102	0.08	1	SEM1
B memory	0.42206118992359	0.48062584090642	51	36	1	AC112722.1
B memory	0.42206118992359	0.48062584090642	51	36	1	KATNA1
B memory	0.42206118992359	0.48062584090642	51	36	1	FBXL14
B memory	0.42206118992359	0.48062584090642	51	36	1	DDX54
B memory	0.42206118992359	0.48062584090642	51	36	1	GCH1
B memory	0.42206118992359	0.48062584090642	51	36	1	KAT8
B memory	0.42206118992359	0.48062584090642	51	36	1	EFTUD2
B memory	0.42206118992359	0.48062584090642	51	36	1	ACSF2
B memory	0.42206118992359	0.48062584090642	51	36	1	IQCN
B memory	0.422178594633568	-0.197446064206217	56	76	1	MYO18A
B memory	0.422708235154882	-0.239266239900844	191	218	1	TRIM44
B memory	0.422857868338083	0.203091865377512	93	71	1	UBL3
B memory	0.423130333417324	-0.129274561564638	753	738	1	LYN
B memory	0.423185810130862	0.551015168797818	51	36	1	INTS12
B memory	0.423254539630838	-0.28233496179273	88	111	1	SRSF6
B memory	0.42373445552296	0.328622747461371	214	187	1	DDX24
B memory	0.42380268889674	0.444099964881307	51	36	1	NEPRO
B memory	0.42380268889674	0.444099964881307	51	36	1	NAT10
B memory	0.424141786738444	0.317127108623541	107	84	1	PSMB1
B memory	0.424141786738444	0.317127108623541	107	84	1	CCDC146
B memory	0.424469988374951	-0.400075230721235	93	116	1	POM121
B memory	0.42461887151817	0.260844633026511	298	267	1	HLA-DMB
B memory	0.424884441947152	-0.286713402303304	177	209	1	AC025569.1
B memory	0.424963496820197	-0.519374159093579	65	84	1	RAB30-DT
B memory	0.425027881446099	0.135977669518975	428	396	1	ATP8A1
B memory	0.425347807558004	-0.312923281626153	37	53	1	MEMO1
B memory	0.425347807558004	-0.312923281626153	37	53	1	AL133480.1
B memory	0.425566575593817	-0.304780108317539	163	191	1	YTHDC2
B memory	0.425690131846159	0.413511645047884	51	36	1	TMTC3
B memory	0.425862968599162	-0.21004610098585	591	582	1	HLA-DQA1
B memory	0.426058043025884	0.196832874905829	102	0.08	1	OST4
B memory	0.427145941618602	0.743660246740215	56	0.04	1	KLF11
B memory	0.427145941618602	0.650550842348733	56	0.04	1	MGRN1
B memory	0.427145941618602	0.650550842348733	56	0.04	1	CELSR1
B memory	0.427504706434872	0.338606836033993	116	93	1	TUBGCP3
B memory	0.427722929993572	-0.388129625815327	195	222	1	DDX21
B memory	0.427808431154738	0.365148623486485	0.13	107	1	GABARAP
B memory	0.428201620915537	-0.108059745857453	284	0.32	1	DAAM1
B memory	0.428558953341326	0.258233419569973	121	98	1	ZMYM6
B memory	0.428707520451451	0.203091865377512	98	76	1	UXT
B memory	0.428736557335434	0.32862274746137	51	36	1	RABIF
B memory	0.428736557335434	0.32862274746137	51	36	1	TRAP1
B memory	0.428736557335434	0.32862274746137	51	36	1	SLFN5
B memory	0.42896260441491	0.132702537486113	191	0.16	1	CEP192
B memory	0.429138792543485	-0.28233496179273	0.13	156	1	ARF6
B memory	0.4291659372942	-0.6999464047354	42	58	1	GTF3C3
B memory	0.42916616294318	-0.486952681401202	65	84	1	IK
B memory	0.42916616294318	-0.486952681401202	65	84	1	CEP164
B memory	0.429293917323721	-0.220320530458804	0.26	289	1	TTC3
B memory	0.429524328605953	0.387516436514939	121	98	1	TOPBP1
B memory	0.429856231770962	0.14805050181955	144	116	1	ABCB7
B memory	0.430440239529975	-0.349449157651267	93	116	1	ANKS1A
B memory	0.430490451930912	0.122171869993944	437	404	1	PIAS1
B memory	0.430591821659259	0.196832874905829	98	76	1	KLHDC2
B memory	0.430591821659259	0.196832874905829	98	76	1	KHSRP
B memory	0.430902287871643	-0.137945052457555	121	147	1	DNAJC13
B memory	0.431024316044492	-0.134534915867839	758	791	1	PPP3CA
B memory	0.431269206984139	0.101212251358298	158	129	1	SCML4
B memory	0.431284005719817	0.296913887734032	112	89	1	TNFRSF10A
B memory	0.431284005719817	0.296913887734032	112	89	1	GUCD1
B memory	0.431607751708448	0.398163680714448	0.14	116	1	RASSF2
B memory	0.431930993973296	123551334306989	23	13	1	SLC4A8
B memory	0.431930993973296	106558834162758	23	13	1	TMEM104
B memory	0.432044785699409	-0.256339753259786	121	147	1	RAD50
B memory	0.432462689160843	0.551015168797818	56	0.04	1	ADAMTSL4-AS1
B memory	0.432462689160843	0.551015168797818	56	0.04	1	FLVCR1
B memory	0.432462689160843	0.551015168797818	56	0.04	1	METAP1D
B memory	0.432462689160843	0.551015168797818	56	0.04	1	GM2A
B memory	0.432462689160843	0.551015168797818	56	0.04	1	PI4K2A
B memory	0.432462689160843	0.551015168797818	56	0.04	1	METTL23
B memory	0.432470913813946	0.191119223711436	98	76	1	EIF3B
B memory	0.432644631169563	0.128324096975539	191	0.16	1	BTRC
B memory	0.432665213578968	-0.349449157651267	93	116	1	HDAC1
B memory	0.433216185733037	0.129718679047292	181	151	1	SCAI
B memory	0.433423501542449	-0.275448576207491	0.06	0.08	1	ZCCHC10
B memory	0.433699697970704	0.106230326124923	163	133	1	UFL1
B memory	0.434380763827267	-0.782408564927373	42	58	1	UBA5
B memory	0.434380763827267	-0.612483563485061	42	58	1	AL731577.2
B memory	0.434557063075562	-0.32869059748447	0.14	164	1	KDM2B
B memory	0.434778260917091	0.872943263685181	23	13	1	OTUD7B
B memory	0.434778260917091	0.872943263685181	23	13	1	AC010976.1
B memory	0.434778260917091	0.872943263685181	23	13	1	AC008083.2
B memory	0.434778260917091	0.872943263685181	23	13	1	NFYB
B memory	0.434778260917091	0.872943263685181	23	13	1	LINC01550
B memory	0.434778260917091	0.872943263685181	23	13	1	AC048382.5
B memory	0.435099867305805	-0.272580394266996	181	209	1	LRRK2
B memory	0.43548834178396	0.272039219095003	56	0.04	1	PRKAG1
B memory	0.43548834178396	0.387516436514939	56	0.04	1	SGSM3
B memory	0.435596078560989	0.336890363444971	144	0.12	1	CSTF3
B memory	0.435622976691842	0.191119223711436	51	36	1	BRIX1
B memory	0.435634472888873	-0.555900035118693	42	58	1	AC092650.1
B memory	0.435780624823828	0.4323706722992	265	244	1	COL19A1
B memory	0.435874388724289	-0.419838485542665	65	84	1	EIF4G1
B memory	0.436769605944396	0.181065559047513	107	84	1	CDCA7L
B memory	0.437038170813312	-0.365046012702285	93	116	1	PARG
B memory	0.437123341511271	0.131176683255154	177	147	1	S100A6
B memory	0.437659615340663	0.650550842348733	23	13	1	LUZP1
B memory	0.437659615340663	0.650550842348733	23	13	1	RRNAD1
B memory	0.437659615340663	0.650550842348733	23	13	1	SLC4A5
B memory	0.437659615340663	0.650550842348733	23	13	1	VAMP5
B memory	0.437659615340663	0.650550842348733	23	13	1	PLGLB1
B memory	0.437659615340663	0.650550842348733	23	13	1	CHCHD5
B memory	0.437659615340663	0.650550842348733	23	13	1	LIMS2
B memory	0.437659615340663	0.650550842348733	23	13	1	ACVR2A
B memory	0.437659615340663	0.650550842348733	23	13	1	LARS2-AS1
B memory	0.437659615340663	0.650550842348733	23	13	1	MANF
B memory	0.437659615340663	0.650550842348733	23	13	1	RPP14
B memory	0.437659615340663	0.650550842348733	23	13	1	LINC00877
B memory	0.437659615340663	0.650550842348733	23	13	1	CCDC58
B memory	0.437659615340663	0.650550842348733	23	13	1	HS3ST1
B memory	0.437659615340663	0.650550842348733	23	13	1	AC073475.1
B memory	0.437659615340663	0.650550842348733	23	13	1	RPL26L1
B memory	0.437659615340663	0.650550842348733	23	13	1	NOP16
B memory	0.437659615340663	0.650550842348733	23	13	1	ZNRD1
B memory	0.437659615340663	0.650550842348733	23	13	1	C6orf136
B memory	0.437659615340663	0.650550842348733	23	13	1	AL035588.1
B memory	0.437659615340663	0.650550842348733	23	13	1	ARL4A
B memory	0.437659615340663	0.650550842348733	23	13	1	PHKG1
B memory	0.437659615340663	0.650550842348733	23	13	1	RFC2
B memory	0.437659615340663	0.650550842348733	23	13	1	RHBDD2
B memory	0.437659615340663	0.650550842348733	23	13	1	FBXL13
B memory	0.437659615340663	0.650550842348733	23	13	1	AC068587.4
B memory	0.437659615340663	0.650550842348733	23	13	1	SMIM19
B memory	0.437659615340663	0.650550842348733	23	13	1	GLI4
B memory	0.437659615340663	0.650550842348733	23	13	1	TOP1MT
B memory	0.437659615340663	0.650550842348733	23	13	1	TNFSF8
B memory	0.437659615340663	0.650550842348733	23	13	1	ENG
B memory	0.437659615340663	0.650550842348733	23	13	1	NTMT1
B memory	0.437659615340663	0.650550842348733	23	13	1	PPRC1
B memory	0.437659615340663	0.650550842348733	23	13	1	PSTK
B memory	0.437659615340663	0.650550842348733	23	13	1	PGAP2
B memory	0.437659615340663	0.650550842348733	23	13	1	ZNRD2
B memory	0.437659615340663	0.650550842348733	23	13	1	IL18BP
B memory	0.437659615340663	0.650550842348733	23	13	1	AP003168.2
B memory	0.437659615340663	0.650550842348733	23	13	1	BUD13
B memory	0.437659615340663	0.650550842348733	23	13	1	DPAGT1
B memory	0.437659615340663	0.650550842348733	23	13	1	ITGA5
B memory	0.437659615340663	0.650550842348733	23	13	1	LINC02340
B memory	0.437659615340663	0.650550842348733	23	13	1	MOAP1
B memory	0.437659615340663	0.650550842348733	23	13	1	CHP1
B memory	0.437659615340663	0.650550842348733	23	13	1	AC022872.1
B memory	0.437659615340663	0.650550842348733	23	13	1	AC009690.2
B memory	0.437659615340663	0.650550842348733	23	13	1	UBL7
B memory	0.437659615340663	0.650550842348733	23	13	1	TBL3
B memory	0.437659615340663	0.650550842348733	23	13	1	AC109446.3
B memory	0.437659615340663	0.650550842348733	23	13	1	EARS2
B memory	0.437659615340663	0.650550842348733	23	13	1	AC012645.3
B memory	0.437659615340663	0.650550842348733	23	13	1	AC092140.1
B memory	0.437659615340663	0.650550842348733	23	13	1	AC009090.6
B memory	0.437659615340663	0.650550842348733	23	13	1	CES2
B memory	0.437659615340663	0.650550842348733	23	13	1	TMED6
B memory	0.437659615340663	0.650550842348733	23	13	1	SPATA2L
B memory	0.437659615340663	0.650550842348733	23	13	1	RANGRF
B memory	0.437659615340663	0.650550842348733	23	13	1	METTL2A
B memory	0.437659615340663	0.650550842348733	23	13	1	AFMID
B memory	0.437659615340663	0.650550842348733	23	13	1	AC139149.1
B memory	0.437659615340663	0.650550842348733	23	13	1	RFNG
B memory	0.437659615340663	0.650550842348733	23	13	1	PEX11G
B memory	0.437659615340663	0.650550842348733	23	13	1	AC020916.1
B memory	0.437659615340663	0.650550842348733	23	13	1	NUDT19
B memory	0.437659615340663	0.650550842348733	23	13	1	TMEM147-AS1
B memory	0.437659615340663	0.650550842348733	23	13	1	ZNF585A
B memory	0.437659615340663	0.650550842348733	23	13	1	EID2
B memory	0.437659615340663	0.650550842348733	23	13	1	DDRGK1
B memory	0.437659615340663	0.650550842348733	23	13	1	PES 1,00
B memory	0.437659615340663	0.650550842348733	23	13	1	SELENOM
B memory	0.437659615340663	0.650550842348733	23	13	1	GSPT2
B memory	0.437659615340663	0.650550842348733	23	13	1	FAM104B
B memory	0.43799786974162	0.444099964881307	56	0.04	1	TSEN15
B memory	0.43799786974162	0.444099964881307	56	0.04	1	NDUFB4
B memory	0.43799786974162	0.444099964881307	56	0.04	1	GNB4
B memory	0.43799786974162	0.444099964881307	56	0.04	1	GLRX
B memory	0.43799786974162	0.444099964881307	56	0.04	1	UTP23
B memory	0.43799786974162	0.444099964881307	56	0.04	1	GOLGA5
B memory	0.43799786974162	0.444099964881307	56	0.04	1	CCDC137
B memory	0.43799786974162	0.444099964881307	56	0.04	1	UFD1
B memory	0.438373202788312	-0.39384327700972	65	84	1	FGFR1OP2
B memory	0.438373202788312	-0.39384327700972	65	84	1	MPP5
B memory	0.438478315179504	-0.586488354952116	0.07	89	1	DIRC3
B memory	0.438535058272257	-0.239266239900844	0.06	0.08	1	EFCAB11
B memory	0.438868202422437	0.320845396869652	144	0.12	1	SBNO1
B memory	0.439111332091777	-0.122856747785534	451	476	1	HERC1
B memory	0.43952340747399	0.185882575345288	102	0.08	1	AFG3L2
B memory	0.439564730430782	0.551015168797819	23	13	1	SFXN5
B memory	0.439609063214335	0.270702771532189	288	262	1	ZFP36L2
B memory	0.439630240807611	-0.519374159093579	42	58	1	TMEM209
B memory	0.439630240807611	-0.519374159093579	42	58	1	CCS
B memory	0.439630240807611	-0.519374159093579	42	58	1	ZC3H4
B memory	0.439639581075122	-0.197446064206217	186	218	1	ECHDC1
B memory	0.439660745530554	-0.189341014569162	442	458	1	MIS18BP1
B memory	0.439664146200849	0.413511645047884	56	0.04	1	PACRGL
B memory	0.439664146200849	0.413511645047884	56	0.04	1	C9orf85
B memory	0.439664146200849	0.413511645047884	56	0.04	1	NCOA4
B memory	0.439728449447012	0.176619654016321	112	89	1	TAF1B
B memory	0.439977349258593	-0.808880776288564	23	36	1	KIAA1841
B memory	0.439977349258593	-0.934411658372424	23	36	1	AC026341.1
B memory	0.439977349258593	-0.808880776288564	23	36	1	WBP4
B memory	0.439977349258593	-0.808880776288564	23	36	1	C21orf62-AS1
B memory	0.440152741213833	0.129718679047292	98	76	1	CLDND1
B memory	0.440155579307914	0.181065559047513	112	89	1	SSR1
B memory	0.440233551047367	-0.547388535263176	0.07	89	1	ABHD2
B memory	0.440303233206405	0.48062584090642	56	0.04	1	ANGPT2
B memory	0.44053400387047	-0.30214344287291	135	0.16	1	LUC7L
B memory	0.440720107199798	-134944915765127	9	18	1	CPEB2-DT
B memory	0.441097944507734	-0.316282293716068	0.14	164	1	BRD2
B memory	0.442298646118944	0.12698888629172	107	84	1	ATL2
B memory	0.442337783398347	-0.200691723709871	484	502	1	KDM6A
B memory	0.442440926757742	0.32862274746137	23	13	1	IFI44
B memory	0.442440926757742	0.32862274746137	23	13	1	AC016727.1
B memory	0.442440926757742	0.32862274746137	23	13	1	AC009495.3
B memory	0.442440926757742	0.32862274746137	23	13	1	ZSCAN26
B memory	0.442440926757742	0.32862274746137	23	13	1	TRIM39
B memory	0.442440926757742	0.32862274746137	23	13	1	TUBE1
B memory	0.442440926757742	0.32862274746137	23	13	1	STEAP1B
B memory	0.442440926757742	0.32862274746137	23	13	1	POLD3
B memory	0.442440926757742	0.32862274746137	23	13	1	CIPC
B memory	0.442440926757742	0.32862274746137	23	13	1	DICER1-AS1
B memory	0.442440926757742	0.32862274746137	23	13	1	TBC1D2B
B memory	0.442440926757742	0.32862274746137	23	13	1	AC005786.3
B memory	0.442440926757742	0.32862274746137	23	13	1	DHX34
B memory	0.442440926757742	0.32862274746137	23	13	1	Z95331.1
B memory	0.442932343662986	-0.934411658372424	9	18	1	CASP9
B memory	0.442932343662986	-0.934411658372424	9	18	1	LEPR
B memory	0.442932343662986	-0.934411658372424	9	18	1	ETV3
B memory	0.442932343662986	-0.934411658372424	9	18	1	COA6
B memory	0.442932343662986	-0.934411658372424	9	18	1	C2orf76
B memory	0.442932343662986	-115680407970887	9	18	1	IL5RA
B memory	0.442932343662986	-0.934411658372424	9	18	1	LINC02362
B memory	0.442932343662986	-0.934411658372424	9	18	1	IPCEF1
B memory	0.442932343662986	-115680407970887	9	18	1	ABCB1
B memory	0.442932343662986	-0.934411658372424	9	18	1	LCN10
B memory	0.442932343662986	-0.934411658372424	9	18	1	AC005632.3
B memory	0.442932343662986	-0.934411658372424	9	18	1	AC020978.3
B memory	0.442932343662986	-115680407970887	9	18	1	MRPL58
B memory	0.442932343662986	-0.934411658372424	9	18	1	SGTA
B memory	0.442932343662986	-0.934411658372424	9	18	1	PGPEP1
B memory	0.442932343662986	-0.934411658372424	9	18	1	AL590764.1
B memory	0.442939906564423	-0.934411658372424	9	18	1	MSR1
B memory	0.443102732015267	-0.349449157651267	65	84	1	WDR6
B memory	0.443587956097664	-0.28233496179273	93	116	1	UBE4A
B memory	0.443759898798142	-0.808880776288564	23	36	1	CASZ1
B memory	0.443759898798142	-0.67137725253863	23	36	1	AC092640.1
B memory	0.443759898798142	-0.67137725253863	23	36	1	ZDBF2
B memory	0.443759898798142	-0.67137725253863	23	36	1	ASTE1
B memory	0.443759898798142	-0.67137725253863	23	36	1	ADAM22
B memory	0.443759898798142	-0.67137725253863	23	36	1	TMUB1
B memory	0.443759898798142	-0.67137725253863	23	36	1	CD3E
B memory	0.443759898798142	-0.67137725253863	23	36	1	CDC42BPB
B memory	0.443759898798142	-0.67137725253863	23	36	1	WDR81
B memory	0.443759898798142	-0.67137725253863	23	36	1	MRPS7
B memory	0.443759898798142	-0.67137725253863	23	36	1	HAUS5
B memory	0.444853410274591	0.258233419569973	121	98	1	SBF2
B memory	0.444969531156224	-0.464926375071203	112	133	1	ZNHIT6
B memory	0.444973872262354	-0.332961034862698	98	0.12	1	NIPA2
B memory	0.445070560620432	0.306596441131372	56	0.04	1	IMPDH2
B memory	0.445070560620432	0.306596441131372	56	0.04	1	NADK2
B memory	0.445070560620432	0.306596441131372	56	0.04	1	CCZ1
B memory	0.445070560620432	0.181065559047513	56	0.04	1	FAM120AOS
B memory	0.445070560620432	0.306596441131372	56	0.04	1	DDX55
B memory	0.445070560620432	0.306596441131372	56	0.04	1	RFWD3
B memory	0.445070560620432	0.306596441131372	56	0.04	1	MPPE1
B memory	0.445070560620432	0.306596441131372	56	0.04	1	CDC25B
B memory	0.445113293578024	-0.419838485542665	42	58	1	DENND2D
B memory	0.445113293578024	-0.419838485542665	42	58	1	LSM 3,00
B memory	0.445113293578024	-0.419838485542665	42	58	1	NAIP
B memory	0.445113293578024	-0.419838485542665	42	58	1	CTSB
B memory	0.445113293578024	-0.419838485542665	42	58	1	UBE2L6
B memory	0.445113293578024	-0.419838485542665	42	58	1	SPSB3
B memory	0.445113293578024	-0.419838485542665	42	58	1	AC009133.3
B memory	0.445162871088464	-0.67137725253863	9	18	1	AL603839.3
B memory	0.445162871088464	-0.67137725253863	9	18	1	LRRC7
B memory	0.445162871088464	-0.67137725253863	9	18	1	PKN2-AS1
B memory	0.445162871088464	-0.67137725253863	9	18	1	AL137856.1
B memory	0.445162871088464	-0.67137725253863	9	18	1	CHD1L
B memory	0.445162871088464	-0.67137725253863	9	18	1	THBS3
B memory	0.445162871088464	-0.67137725253863	9	18	1	PEX19
B memory	0.445162871088464	-0.67137725253863	9	18	1	PTPN7
B memory	0.445162871088464	-0.67137725253863	9	18	1	CYB5R1
B memory	0.445162871088464	-0.67137725253863	9	18	1	ACBD3-AS1
B memory	0.445162871088464	-0.67137725253863	9	18	1	TRIM11
B memory	0.445162871088464	-0.67137725253863	9	18	1	AL118511.1
B memory	0.445162871088464	-0.67137725253863	9	18	1	TBCE
B memory	0.445162871088464	-0.67137725253863	9	18	1	MCM6
B memory	0.445162871088464	-0.67137725253863	9	18	1	CDCA7
B memory	0.445162871088464	-0.67137725253863	9	18	1	ITPRID2
B memory	0.445162871088464	-0.67137725253863	9	18	1	OSGEPL1-AS1
B memory	0.445162871088464	-0.67137725253863	9	18	1	BHLHE40
B memory	0.445162871088464	-0.67137725253863	9	18	1	LMCD1-AS1
B memory	0.445162871088464	-0.67137725253863	9	18	1	GHRLOS
B memory	0.445162871088464	-0.67137725253863	9	18	1	ADPRH
B memory	0.445162871088464	-0.67137725253863	9	18	1	ABCF3
B memory	0.445162871088464	-0.67137725253863	9	18	1	UGDH-AS1
B memory	0.445162871088464	-0.67137725253863	9	18	1	C4orf33
B memory	0.445162871088464	-0.67137725253863	9	18	1	MIR4453HG
B memory	0.445162871088464	-0.67137725253863	9	18	1	C1QTNF3
B memory	0.445162871088464	-0.67137725253863	9	18	1	SMIM15
B memory	0.445162871088464	-0.67137725253863	9	18	1	AC004039.1
B memory	0.445162871088464	-0.67137725253863	9	18	1	AC008438.1
B memory	0.445162871088464	-0.67137725253863	9	18	1	TJAP1
B memory	0.445162871088464	-0.67137725253863	9	18	1	MANEA-DT
B memory	0.445162871088464	-0.67137725253863	9	18	1	TAF6
B memory	0.445162871088464	-0.67137725253863	9	18	1	SLC13A4
B memory	0.445162871088464	-0.67137725253863	9	18	1	SLC4A2
B memory	0.445162871088464	-0.67137725253863	9	18	1	NEIL2
B memory	0.445162871088464	-0.67137725253863	9	18	1	MCM4
B memory	0.445162871088464	-0.67137725253863	9	18	1	AC022973.3
B memory	0.445162871088464	-0.67137725253863	9	18	1	SLC35D2
B memory	0.445162871088464	-0.67137725253863	9	18	1	GOT1
B memory	0.445162871088464	-0.67137725253863	9	18	1	LZTS2
B memory	0.445162871088464	-0.67137725253863	9	18	1	AL731769.2
B memory	0.445162871088464	-0.67137725253863	9	18	1	PIDD1
B memory	0.445162871088464	-0.67137725253863	9	18	1	TAF6L
B memory	0.445162871088464	-0.67137725253863	9	18	1	PPP2R5B
B memory	0.445162871088464	-0.67137725253863	9	18	1	KLC2
B memory	0.445162871088464	-0.67137725253863	9	18	1	PLEKHB1
B memory	0.445162871088464	-0.67137725253863	9	18	1	CLEC7A
B memory	0.445162871088464	-0.67137725253863	9	18	1	AC026356.2
B memory	0.445162871088464	-0.67137725253863	9	18	1	MMP19
B memory	0.445162871088464	-0.67137725253863	9	18	1	DUSP6
B memory	0.445162871088464	-0.67137725253863	9	18	1	MMAB
B memory	0.445162871088464	-0.67137725253863	9	18	1	PNP
B memory	0.445162871088464	-0.67137725253863	9	18	1	DHRS1
B memory	0.445162871088464	-0.67137725253863	9	18	1	ZFYVE21
B memory	0.445162871088464	-0.67137725253863	9	18	1	CYFIP1
B memory	0.445162871088464	-0.67137725253863	9	18	1	ZSCAN29
B memory	0.445162871088464	-0.67137725253863	9	18	1	AC105020.6
B memory	0.445162871088464	-0.67137725253863	9	18	1	IFT140
B memory	0.445162871088464	-0.67137725253863	9	18	1	NPIPB11
B memory	0.445162871088464	-0.67137725253863	9	18	1	MIR762HG
B memory	0.445162871088464	-0.67137725253863	9	18	1	SETD6
B memory	0.445162871088464	-0.67137725253863	9	18	1	CTNS
B memory	0.445162871088464	-0.67137725253863	9	18	1	NEURL4
B memory	0.445162871088464	-0.67137725253863	9	18	1	TMEM199
B memory	0.445162871088464	-0.67137725253863	9	18	1	NKIRAS2
B memory	0.445162871088464	-0.67137725253863	9	18	1	C17orf80
B memory	0.445162871088464	-0.67137725253863	9	18	1	FBF1
B memory	0.445162871088464	-0.67137725253863	9	18	1	ZNF561
B memory	0.445162871088464	-0.67137725253863	9	18	1	SWSAP1
B memory	0.445162871088464	-0.67137725253863	9	18	1	AC093227.1
B memory	0.445162871088464	-0.67137725253863	9	18	1	ZNF780A
B memory	0.445162871088464	-0.67137725253863	9	18	1	NOP53-AS1
B memory	0.445162871088464	-0.67137725253863	9	18	1	A1BG
B memory	0.445162871088464	-0.67137725253863	9	18	1	ZNF343
B memory	0.445162871088464	-0.67137725253863	9	18	1	MRGBP
B memory	0.445162871088464	-0.67137725253863	9	18	1	FP671120.4
B memory	0.445162871088464	-0.67137725253863	9	18	1	RGL4
B memory	0.445162871088464	-0.67137725253863	9	18	1	PDXP
B memory	0.445162871088464	-0.67137725253863	9	18	1	NOL12
B memory	0.445162871088464	-0.67137725253863	9	18	1	AL035658.1
B memory	0.445162871088464	-0.67137725253863	9	18	1	ZXDB
B memory	0.445162871088464	-0.67137725253863	9	18	1	TAF9B
B memory	0.445187404659314	0.310700839464109	126	102	1	ST3GAL1
B memory	0.445383709810288	0.301216590120719	265	236	1	UBE2N
B memory	0.445656382353954	-0.239266239900844	65	84	1	HIST1H4C
B memory	0.445719737989149	0.60615672299028	0.06	44	1	SNRPE
B memory	0.445719737989149	0.513047318598798	0.06	44	1	GPR160
B memory	0.445719737989149	0.513047318598798	0.06	44	1	PPAT
B memory	0.445719737989149	0.513047318598798	0.06	44	1	TRIM14
B memory	0.445719737989149	0.513047318598798	0.06	44	1	ACAT1
B memory	0.445719737989149	0.513047318598798	0.06	44	1	ZNF274
B memory	0.44576241964832	0.295070187750344	144	0.12	1	AC008937.2
B memory	0.446305213939429	-0.796908134622488	47	62	1	ZNF420
B memory	0.446317890678658	-0.349449157651267	93	116	1	ATP10D
B memory	0.446840786812412	-0.448984831202182	42	58	1	AOAH
B memory	0.446976315294844	0.123303839483864	0.34	302	1	PRKACB
B memory	0.447157876430706	0.123691296191145	279	0.24	1	MCPH1
B memory	0.447387817925445	-0.51937415909358	9	18	1	TAF1A
B memory	0.447387817925445	-0.51937415909358	9	18	1	AC139720.1
B memory	0.447387817925445	-0.51937415909358	9	18	1	SNHG22
B memory	0.447392776842902	0.133492406129381	0.33	293	1	SEPTIN6
B memory	0.447503052201026	-0.114983904014244	84	107	1	CRADD
B memory	0.447537826514533	0.172503545544088	56	0.04	1	ANKRD23
B memory	0.447626598015592	-0.51937415909358	23	36	1	DMAP1
B memory	0.447626598015592	-0.51937415909358	23	36	1	PRKAB2
B memory	0.447626598015592	-0.51937415909358	23	36	1	PPP1R11
B memory	0.447626598015592	-0.51937415909358	23	36	1	YIPF3
B memory	0.447626598015592	-0.51937415909358	23	36	1	RP9
B memory	0.447626598015592	-0.51937415909358	23	36	1	FGL2
B memory	0.447626598015592	-0.51937415909358	23	36	1	ATP6V1F
B memory	0.447626598015592	-0.51937415909358	23	36	1	ZNF786
B memory	0.447626598015592	-0.51937415909358	23	36	1	ZNF212
B memory	0.447626598015592	-0.51937415909358	23	36	1	ITPRIP
B memory	0.447626598015592	-0.51937415909358	23	36	1	RASSF7
B memory	0.447626598015592	-0.51937415909358	23	36	1	AP000442.1
B memory	0.447626598015592	-0.51937415909358	23	36	1	MLF 2,00
B memory	0.447626598015592	-0.51937415909358	23	36	1	CMAS
B memory	0.447626598015592	-0.51937415909358	23	36	1	NEK3
B memory	0.447626598015592	-0.51937415909358	23	36	1	FCF1
B memory	0.447626598015592	-0.51937415909358	23	36	1	ALKBH1
B memory	0.447626598015592	-0.51937415909358	23	36	1	PPIP5K1
B memory	0.447626598015592	-0.51937415909358	23	36	1	ERVK13-1
B memory	0.447626598015592	-0.51937415909358	23	36	1	SDR42E2
B memory	0.447626598015592	-0.51937415909358	23	36	1	MED11
B memory	0.447626598015592	-0.51937415909358	23	36	1	PLSCR3
B memory	0.447626598015592	-0.51937415909358	23	36	1	UNC119
B memory	0.447626598015592	-0.51937415909358	23	36	1	BRCA1
B memory	0.447626598015592	-0.51937415909358	23	36	1	AC142472.1
B memory	0.447626598015592	-0.51937415909358	23	36	1	AC020915.2
B memory	0.447626598015592	-0.51937415909358	23	36	1	BCAS1
B memory	0.447626598015592	-0.51937415909358	23	36	1	YTHDF1
B memory	0.447626598015592	-0.51937415909358	23	36	1	ANKRD54
B memory	0.447626598015592	-0.51937415909358	23	36	1	ARMCX3
B memory	0.447688989192771	-0.306380435759381	65	84	1	ORC5
B memory	0.448373777550047	-0.338801913451759	144	169	1	SAFB
B memory	0.448647231562714	-0.304361268122729	237	262	1	TNKS
B memory	0.448653026777895	0.156736229685772	209	178	1	MBD2
B memory	0.448705865632039	0.200940194522463	209	182	1	IL7
B memory	0.449057222224234	0.23304508747914	0.46	427	1	RPL6
B memory	0.449116295926294	-0.586488354952116	23	36	1	ARHGAP44
B memory	0.449116295926294	-0.586488354952116	23	36	1	FAM3A
B memory	0.449265137317831	-0.19220941584007	172	0.2	1	ZFX
B memory	0.449619112814352	-0.256339753259786	9	18	1	NOP14-AS1
B memory	0.449619112814352	-0.256339753259786	9	18	1	MYH10
B memory	0.449619112814352	-0.256339753259786	9	18	1	AC012254.1
B memory	0.449634331561172	0.119027600589037	219	187	1	USP32
B memory	0.449655354528424	0.229087073910456	121	98	1	FAM117A
B memory	0.449882705798951	-0.448984831202181	23	36	1	SGPL1
B memory	0.449882705798951	-0.448984831202181	23	36	1	AMDHD2
B memory	0.450094911330448	0.181065559047513	112	89	1	NBN
B memory	0.450176976437594	0.31934493387336	121	98	1	POLA1
B memory	0.450279315551636	-0.408342846704835	0.07	89	1	MRPS9
B memory	0.450697074381436	0.217591435072627	112	89	1	TTBK2
B memory	0.451733673336295	0.413511645047884	0.06	44	1	ATG4B
B memory	0.451733673336295	0.413511645047884	0.06	44	1	TIMMDC1
B memory	0.451733673336295	0.413511645047884	0.06	44	1	ZNF639
B memory	0.451733673336295	0.413511645047884	0.06	44	1	MROH1
B memory	0.451733673336295	0.413511645047884	0.06	44	1	BRI3BP
B memory	0.451733673336295	0.413511645047884	0.06	44	1	ERH
B memory	0.451733673336295	0.413511645047884	0.06	44	1	ZNF397
B memory	0.451733673336295	0.413511645047884	0.06	44	1	ZNF581
B memory	0.451995025428535	-0.229867541898594	93	116	1	NDE1
B memory	0.451995320832543	-0.644905041177438	47	62	1	SPINT2
B memory	0.452138646035523	0.275041707256527	158	133	1	EIF3J
B memory	0.452390336315727	-0.140862535839849	56	0.04	1	KIAA1143
B memory	0.452390336315727	0.181065559047513	56	0.04	1	MAP9
B memory	0.452502300002362	-0.39384327700972	0.07	89	1	SARS
B memory	0.452648541181786	0.182627762817796	293	262	1	HNRNPD
B memory	0.452674139893132	-0.28233496179273	42	58	1	ALG6
B memory	0.452754112297834	0.535073624928797	65	49	1	ARHGEF12
B memory	0.45309133910552	-0.490805006896808	74	93	1	RIN3
B memory	0.45332424672012	0.387516436514939	0.06	44	1	GNPAT
B memory	0.45332424672012	0.387516436514939	0.06	44	1	AKAP7
B memory	0.45332424672012	0.387516436514939	0.06	44	1	RNF121
B memory	0.45332424672012	0.387516436514939	0.06	44	1	ZNF136
B memory	0.453713656320652	-0.296981737757132	23	36	1	MSH5
B memory	0.453713656320652	-0.104336659814736	23	36	1	POLR3B
B memory	0.453713656320652	-0.296981737757132	23	36	1	AC005332.4
B memory	0.453733924681349	0.232238211037028	223	196	1	IRF8
B memory	0.454016822804696	0.223129618614057	126	102	1	PTCD3
B memory	0.454021920864713	-0.448984831202182	116	138	1	YY1
B memory	0.454336126081755	0.149246270674487	288	253	1	SPG11
B memory	0.454508888507799	-0.43191131784324	0.07	89	1	SUMO1
B memory	0.454603656912199	-0.34040401804826	158	182	1	IFNAR2
B memory	0.454683516694354	0.71766503820727	0.07	53	1	AFG1L
B memory	0.455141288002512	0.110676231156114	265	231	1	EVL
B memory	0.455227272761678	0.650550842348733	0.07	53	1	HACD2
B memory	0.455692406847946	0.203091865377512	0.14	116	1	GOSR1
B memory	0.455709739004164	-0.168876912009446	0.26	293	1	CRYBG1
B memory	0.456300985951105	0.258233419569973	0.06	44	1	AVEN
B memory	0.456332786912852	-0.308807173153921	102	124	1	SEC22A
B memory	0.456499699612501	0.101212251358298	284	249	1	CCNH
B memory	0.457091088608625	0.258233419569973	163	138	1	ABCC1
B memory	0.45719421534207	0.48062584090642	65	49	1	VKORC1L1
B memory	0.457219446075208	-0.122401375576727	512	538	1	ST6GAL1
B memory	0.457575462813467	0.108657063519463	0.13	107	1	MSRA
B memory	0.457599808761698	-0.504727383129178	149	169	1	RNPC3
B memory	0.457611923971588	0.217591435072627	233	204	1	SNX14
B memory	0.457724192666495	-0.562442880985466	47	62	1	PPP1R13B
B memory	0.458158811805665	0.34677009417163	321	293	1	CLASP2
B memory	0.45817896285252	0.165124015178491	242	213	1	TAF3
B memory	0.458748668168895	0.124482030681145	112	89	1	RCC2
B memory	0.458748668168895	0.124482030681145	112	89	1	PDIA6
B memory	0.458748668168895	0.124482030681145	112	89	1	RSL24D1
B memory	0.458748668168895	0.124482030681145	112	89	1	PRPF6
B memory	0.458946000001591	0.452611464736824	65	49	1	SLC35D1
B memory	0.45917930281141	0.287980762964024	0.06	44	1	DBI
B memory	0.45917930281141	0.287980762964024	0.06	44	1	TRIM23
B memory	0.45917930281141	0.287980762964024	0.06	44	1	GTF2H2
B memory	0.45917930281141	0.287980762964024	0.06	44	1	LDHA
B memory	0.45917930281141	0.287980762964024	0.06	44	1	MRPL52
B memory	0.45917930281141	0.287980762964024	0.06	44	1	INO80E
B memory	0.45917930281141	0.287980762964024	0.06	44	1	DNAJA2
B memory	0.45917930281141	0.287980762964024	0.06	44	1	SPPL2B
B memory	0.459218350098666	-0.519374159093579	79	98	1	AC211433.1
B memory	0.459717659098053	0.130834366243015	674	649	1	FAU
B memory	0.45976678818754	0.235513343069889	177	151	1	ULK4
B memory	0.4600809701188	0.345696260820312	65	49	1	RAD18
B memory	0.4600809701188	0.345696260820312	65	49	1	PRPSAP2
B memory	0.460226052742847	-0.326729081151183	0.07	89	1	CDC37
B memory	0.46059975205714	-0.43191131784324	74	93	1	NUP58
B memory	0.461306845357918	0.207607346500005	135	111	1	PIGB
B memory	0.461444473489293	0.217591435072627	302	271	1	RAB2A
B memory	0.461708109624983	0.212429729956848	135	111	1	PARVG
B memory	0.462199151429105	-0.274640570002729	0.33	351	1	ADD3
B memory	0.462228243682709	-0.306380435759381	0.07	89	1	SETD3
B memory	0.462918466086287	0.158697746019058	237	204	1	TOP 1,00
B memory	0.462969984315761	-0.293492751677252	191	218	1	CAPN7
B memory	0.463491962094965	-0.474980039735126	47	62	1	KIF3A
B memory	0.463491962094965	-0.474980039735126	47	62	1	UQCRQ
B memory	0.463491962094965	-0.474980039735126	47	62	1	RBM38
B memory	0.463668987592671	0.387516436514939	65	49	1	BROX
B memory	0.463668987592671	0.387516436514939	65	49	1	RAB4A
B memory	0.463668987592671	0.387516436514939	65	49	1	LRPAP1
B memory	0.463668987592671	0.387516436514939	65	49	1	TBC1D14
B memory	0.463668987592671	0.387516436514939	65	49	1	AC016831.5
B memory	0.463668987592671	0.387516436514939	65	49	1	DDX31
B memory	0.463668987592671	0.387516436514939	65	49	1	TTC9
B memory	0.463668987592671	0.387516436514939	65	49	1	CPSF2
B memory	0.463668987592671	0.387516436514939	65	49	1	SNRPA
B memory	0.463687852205063	-0.222757152735405	651	613	1	IKZF1
B memory	0.465183541050773	0.365148623486485	65	49	1	GCLC
B memory	0.465329144794455	0.226053013820823	149	124	1	RAD17
B memory	0.465872260265733	0.217591435072626	205	178	1	NOP58
B memory	0.466147943948245	-0.12344548276244	195	227	1	TTC37
B memory	0.466499877513342	-0.201198199067325	247	276	1	BRWD1
B memory	0.466651595184433	0.277092446821289	312	289	1	CHPT1
B memory	0.466910870930144	0.172503545544088	0.06	44	1	ANKRD46
B memory	0.466910870930144	0.172503545544088	0.06	44	1	GMFB
B memory	0.466910870930144	0.172503545544088	0.06	44	1	HDHD2
B memory	0.466910870930144	0.172503545544088	0.06	44	1	HCFC1
B memory	0.467021979529582	0.165124015178491	126	102	1	CEACAM21
B memory	0.467190650795595	0.452611464736824	0.07	53	1	PSMB8-AS1
B memory	0.467190650795595	0.535073624928797	0.07	53	1	PDPR
B memory	0.467396491098625	-0.16268064604554	274	307	1	PTP4A2
B memory	0.467621367081019	-0.258762415526641	0.46	462	1	CYBA
B memory	0.467768194209224	0.16868183459168	0.13	107	1	RNF44
B memory	0.467776748795403	0.250012912765004	186	0.16	1	GALNT1
B memory	0.468100081493858	-0.151223047445571	0.13	156	1	COMMD1
B memory	0.468370469574691	-0.693403558868628	51	67	1	AC092944.1
B memory	0.46848580109231	0.153051182877916	135	111	1	RTF1
B memory	0.468664552504716	-0.112409960350418	316	351	1	SH3KBP1
B memory	0.468733153237324	0.240675048185668	144	0.12	1	PARP12
B memory	0.469014817121137	-0.296981737757132	107	129	1	CYP20A1
B memory	0.469403035459381	0.248452398777387	158	133	1	EYA3
B memory	0.469530851164773	-0.381870635343645	47	62	1	CYB5B
B memory	0.469530851164773	-0.381870635343645	47	62	1	TNRC6C-AS1
B memory	0.469604644641384	0.16746795564679	144	0.12	1	MAN1A1
B memory	0.46984296564528	0.282399730700725	163	138	1	CBR4
B memory	0.470294735426545	0.179245123423144	0.26	231	1	PFDN5
B memory	0.47030659728286	0.913585248182526	28	18	1	HSPA12A
B memory	0.470711181182893	-0.290555468597699	107	129	1	CPEB3
B memory	0.471057949797811	-0.324358176688436	233	258	1	ACBD6
B memory	0.471324605912238	0.139588923071353	167	142	1	ERP44
B memory	0.471324605912238	0.178063070885989	167	142	1	PRMT2
B memory	0.471466394185929	0.272039219095003	65	49	1	CNOT11
B memory	0.471466394185929	0.272039219095003	65	49	1	LCP2
B memory	0.471466394185929	0.272039219095003	65	49	1	ZBTB24
B memory	0.471607908969946	0.194871358572543	144	0.12	1	TOGARAM1
B memory	0.471807196879231	-0.261576401625933	209	236	1	OSBPL9
B memory	0.471993245043121	-0.412458955177068	293	316	1	IGHG1
B memory	0.47264381817491	-0.827496454455911	28	0.04	1	NCSTN
B memory	0.472761459766716	0.194871358572543	149	124	1	TSIX
B memory	0.472823919585914	-0.597376671094853	51	67	1	GPR132
B memory	0.472876471614828	0.355094958822562	0.07	53	1	ALG13-AS1
B memory	0.472919594653342	0.272039219095003	195	169	1	AGTPBP1
B memory	0.473058059284928	0.157218817093145	414	382	1	TAOK3
B memory	0.473246676646318	0.258233419569973	65	49	1	KIAA0556
B memory	0.473878230963991	0.743660246740214	28	18	1	TGFBR3
B memory	0.473878230963991	0.743660246740214	28	18	1	IMPG2
B memory	0.473878230963991	0.743660246740214	28	18	1	DUBR
B memory	0.473878230963991	0.743660246740214	28	18	1	CCDC112
B memory	0.473878230963991	0.743660246740214	28	18	1	AP006621.3
B memory	0.473878230963991	0.913585248182526	28	18	1	PRDM11
B memory	0.473878230963991	0.913585248182526	28	18	1	MRPL45
B memory	0.473878230963991	0.743660246740214	28	18	1	TIMM17B
B memory	0.473878230963991	0.913585248182526	28	18	1	MTCP1
B memory	0.474428138477324	0.132702537486113	186	0.16	1	CDK12
B memory	0.474634028436898	0.235513343069889	177	151	1	STAT3
B memory	0.474992525087402	-0.408342846704835	79	98	1	ANKH
B memory	0.475511026759725	0.226053013820823	153	129	1	BAZ1B
B memory	0.475549074370876	0.345696260820312	0.07	53	1	ZBTB25
B memory	0.475549074370876	0.345696260820312	0.07	53	1	BCL2A1
B memory	0.475549074370876	0.345696260820312	0.07	53	1	MIAT
B memory	0.475688798953773	0.650550842348732	28	18	1	C3orf35
B memory	0.475933034898836	-0.307870053899868	191	213	1	HCLS1
B memory	0.475946561091064	0.428158421012285	74	58	1	SLC35A1
B memory	0.475946561091064	0.506160933013558	74	58	1	ZNF143
B memory	0.475946561091064	0.428158421012285	74	58	1	ZNF410
B memory	0.476349398911732	-0.229867541898594	274	298	1	TPM3
B memory	0.476503100987571	0.116214414697545	116	93	1	ACACA
B memory	0.476960512043663	-0.441371647092306	79	98	1	AC233976.1
B memory	0.47702001938891	-0.239266239900844	149	173	1	IST1
B memory	0.47727627328655	0.328622747461371	0.07	53	1	RPA3
B memory	0.47743091440511	0.525019960264874	79	62	1	AC099560.1
B memory	0.477501168953334	0.551015168797819	28	18	1	GPATCH3
B memory	0.477501168953334	0.551015168797819	28	18	1	GBP4
B memory	0.477501168953334	0.551015168797819	28	18	1	C1orf162
B memory	0.477501168953334	0.551015168797819	28	18	1	GLUL
B memory	0.477501168953334	0.551015168797819	28	18	1	P4HTM
B memory	0.477501168953334	0.551015168797819	28	18	1	PHF7
B memory	0.477501168953334	0.551015168797819	28	18	1	HMCES
B memory	0.477501168953334	0.551015168797819	28	18	1	CCDC39
B memory	0.477501168953334	0.551015168797819	28	18	1	TMEM128
B memory	0.477501168953334	0.551015168797819	28	18	1	AC098829.1
B memory	0.477501168953334	0.551015168797819	28	18	1	SLC9B1
B memory	0.477501168953334	0.551015168797819	28	18	1	AC002460.2
B memory	0.477501168953334	0.551015168797819	28	18	1	ZNF622
B memory	0.477501168953334	0.551015168797819	28	18	1	CLTB
B memory	0.477501168953334	0.551015168797819	28	18	1	MXD3
B memory	0.477501168953334	0.551015168797819	28	18	1	ZFP62
B memory	0.477501168953334	0.551015168797819	28	18	1	FBXO30
B memory	0.477501168953334	0.551015168797819	28	18	1	IRF5
B memory	0.477501168953334	0.551015168797819	28	18	1	TCAF1
B memory	0.477501168953334	0.551015168797819	28	18	1	CDK9
B memory	0.477501168953334	0.551015168797819	28	18	1	SLC27A4
B memory	0.477501168953334	0.551015168797819	28	18	1	MED22
B memory	0.477501168953334	0.551015168797819	28	18	1	ANO9
B memory	0.477501168953334	0.551015168797819	28	18	1	POLA2
B memory	0.477501168953334	0.551015168797819	28	18	1	RPUSD4
B memory	0.477501168953334	0.551015168797819	28	18	1	FAM118B
B memory	0.477501168953334	0.551015168797819	28	18	1	DYRK4
B memory	0.477501168953334	0.551015168797819	28	18	1	COPS7A
B memory	0.477501168953334	0.551015168797819	28	18	1	FKBP11
B memory	0.477501168953334	0.551015168797819	28	18	1	TMEM116
B memory	0.477501168953334	0.551015168797819	28	18	1	RILPL1
B memory	0.477501168953334	0.551015168797819	28	18	1	ZFYVE1
B memory	0.477501168953334	0.551015168797819	28	18	1	SERPINA1
B memory	0.477501168953334	0.551015168797819	28	18	1	NGRN
B memory	0.477501168953334	0.551015168797819	28	18	1	JMJD8
B memory	0.477501168953334	0.551015168797819	28	18	1	DCTPP1
B memory	0.477501168953334	0.551015168797819	28	18	1	COG8
B memory	0.477501168953334	0.551015168797819	28	18	1	MPDU1
B memory	0.477501168953334	0.551015168797819	28	18	1	MED24
B memory	0.477501168953334	0.551015168797819	28	18	1	ASB16-AS1
B memory	0.477501168953334	0.551015168797819	28	18	1	TEN1
B memory	0.477501168953334	0.551015168797819	28	18	1	SNHG20
B memory	0.477501168953334	0.551015168797819	28	18	1	XAB2
B memory	0.477501168953334	0.551015168797819	28	18	1	QTRT1
B memory	0.477501168953334	0.551015168797819	28	18	1	YIPF2
B memory	0.477501168953334	0.551015168797819	28	18	1	CLEC17A
B memory	0.477501168953334	0.551015168797819	28	18	1	ZNF333
B memory	0.477501168953334	0.551015168797819	28	18	1	PDCD5
B memory	0.477501168953334	0.551015168797819	28	18	1	MAP3K10
B memory	0.477501168953334	0.551015168797819	28	18	1	ZNF8
B memory	0.477501168953334	0.551015168797819	28	18	1	FAM110A
B memory	0.477501168953334	0.551015168797819	28	18	1	TRMT6
B memory	0.477501168953334	0.551015168797819	28	18	1	AP001628.1
B memory	0.477501168953334	0.551015168797819	28	18	1	LSS
B memory	0.477501168953334	0.551015168797819	28	18	1	LMF2
B memory	0.477501168953334	0.551015168797819	28	18	1	CCDC22
B memory	0.477562066867979	-0.256339753259786	47	62	1	MINK1
B memory	0.477562066867979	-0.256339753259786	47	62	1	VEZF1
B memory	0.477562066867979	-0.256339753259786	47	62	1	CHMP4B
B memory	0.477629166497455	0.406625259462644	74	58	1	CNTNAP2
B memory	0.477629166497455	0.406625259462644	74	58	1	IKZF5
B memory	0.477779967450008	0.187578866006187	158	133	1	NPAT
B memory	0.477779967450008	0.187578866006187	158	133	1	FBXO21
B memory	0.47812919331483	-0.263719283625383	144	169	1	NFYC
B memory	0.478324211080485	-0.288048612987124	74	93	1	UBP1
B memory	0.478382688869666	0.650550842348732	28	18	1	ABHD6
B memory	0.478676914402239	0.165124015178491	186	0.16	1	WDR26
B memory	0.478711626763119	0.313515855071162	74	58	1	CUL4B
B memory	0.47871653371761	0.217591435072627	251	227	1	UBE2E1
B memory	0.478797677670619	0.158697746019059	144	0.12	1	CNN2
B memory	0.479047760963124	-0.51937415909358	51	67	1	GATAD1
B memory	0.479284686899172	0.48062584090642	28	18	1	NAV1
B memory	0.479284686899172	0.48062584090642	28	18	1	AC090945.1
B memory	0.479284686899172	0.48062584090642	28	18	1	AZI2
B memory	0.479284686899172	0.48062584090642	28	18	1	FAM13A
B memory	0.479284686899172	0.48062584090642	28	18	1	ACOX1
B memory	0.479284686899172	0.48062584090642	28	18	1	KLHL15
B memory	0.479299034525281	-0.634851376513516	28	0.04	1	NIT2
B memory	0.479414522840609	0.116214414697545	0.13	107	1	TMEM248
B memory	0.479591456447638	0.165124015178491	65	49	1	GOLT1B
B memory	0.479834156673217	-0.210742886819675	312	342	1	SCFD1
B memory	0.480224694606073	0.278582064961775	0.33	298	1	FBXO11
B memory	0.480283331653385	-0.441371647092306	84	102	1	AKIRIN2
B memory	0.480524128331671	0.155786150599155	144	0.12	1	PDCD10
B memory	0.480570714994119	-0.127056736314819	47	62	1	RTN3
B memory	0.480602338613123	0.153051182877916	0.14	116	1	RECQL
B memory	0.481004519067933	-0.256339753259786	158	182	1	CLK1
B memory	0.481383089557695	0.158697746019059	65	49	1	NDUFB7
B memory	0.481488523886539	-0.586488354952116	28	0.04	1	HEMK1
B memory	0.481488523886539	-0.586488354952116	28	0.04	1	GFM2
B memory	0.481488523886539	-0.586488354952116	28	0.04	1	ZNF746
B memory	0.481488523886539	-0.586488354952116	28	0.04	1	ZNF484
B memory	0.481488523886539	-0.586488354952116	28	0.04	1	MTPAP
B memory	0.481488523886539	-0.586488354952116	28	0.04	1	PSMC3
B memory	0.481488523886539	-0.586488354952116	28	0.04	1	RBM4B
B memory	0.481488523886539	-0.586488354952116	28	0.04	1	NUP37
B memory	0.481488523886539	-0.586488354952116	28	0.04	1	METTL26
B memory	0.481488523886539	-0.586488354952116	28	0.04	1	ZNF85
B memory	0.481488523886539	-0.586488354952116	28	0.04	1	ZNF461
B memory	0.482241415821744	0.258233419569973	0.07	53	1	APTX
B memory	0.482241415821744	0.258233419569973	0.07	53	1	RRP12
B memory	0.482241415821744	0.258233419569973	0.07	53	1	CIAO2A
B memory	0.482241415821744	0.258233419569973	0.07	53	1	SRCAP
B memory	0.482243163807742	0.153051182877916	144	0.12	1	CCDC191
B memory	0.482893616680537	0.287980762964025	28	18	1	ZRANB2-AS1
B memory	0.482893616680537	0.287980762964025	28	18	1	GPN1
B memory	0.482893616680537	0.287980762964025	28	18	1	DAG1
B memory	0.482893616680537	0.287980762964025	28	18	1	SLC51A
B memory	0.482893616680537	0.287980762964025	28	18	1	BBS7
B memory	0.482893616680537	0.287980762964025	28	18	1	MED7
B memory	0.482893616680537	0.287980762964025	28	18	1	AGPAT4
B memory	0.482893616680537	0.287980762964025	28	18	1	MSS51
B memory	0.482893616680537	0.287980762964025	28	18	1	MRPL21
B memory	0.482893616680537	0.287980762964025	28	18	1	AC011603.2
B memory	0.482893616680537	0.287980762964025	28	18	1	NTAN1
B memory	0.482893616680537	0.287980762964025	28	18	1	ZNF69
B memory	0.482893616680537	0.287980762964025	28	18	1	U2AF1L4
B memory	0.482893616680537	0.287980762964025	28	18	1	SPHK2
B memory	0.482893616680537	0.287980762964025	28	18	1	RBFOX2
B memory	0.482893616680537	0.287980762964025	28	18	1	ACOT9
B memory	0.482988541602054	-0.349449157651267	79	98	1	ATAD2
B memory	0.483299049958056	0.345696260820312	74	58	1	MTF1
B memory	0.483299049958056	0.345696260820312	74	58	1	CHTOP
B memory	0.483299049958056	0.345696260820312	74	58	1	BBS2
B memory	0.483650074844941	0.480625840906421	79	62	1	GPS2
B memory	0.483650074844941	0.406625259462644	79	62	1	PPP5C
B memory	0.483746785267063	-0.51937415909358	28	0.04	1	DGKG
B memory	0.483823357465799	0.191119223711436	28	18	1	RGS7
B memory	0.483823357465799	0.203091865377512	28	18	1	PCDH9
B memory	0.483985512637742	0.246160587269398	0.07	53	1	NAMPT
B memory	0.484660367550969	0.328622747461371	74	58	1	GGA3
B memory	0.484754508633944	-0.185950425368388	0.34	364	1	HNRNPH1
B memory	0.485301667957787	0.387516436514939	79	62	1	SENP1
B memory	0.485314585797687	-0.436911998901607	51	67	1	TBC1D12
B memory	0.485314585797687	-0.436911998901607	51	67	1	FBRSL1
B memory	0.485314585797687	-0.436911998901607	51	67	1	TOX4
B memory	0.485314585797687	-0.436911998901607	51	67	1	CYTH4
B memory	0.485454356337167	-0.330340334703562	79	98	1	RUFY1
B memory	0.485454356337167	-0.330340334703562	79	98	1	NUP205
B memory	0.486028689314775	-0.448984831202181	28	0.04	1	MIIP
B memory	0.486028689314775	-0.448984831202181	28	0.04	1	SF3A3
B memory	0.486028689314775	-0.448984831202181	28	0.04	1	NOTCH2NLC
B memory	0.486028689314775	-0.448984831202181	28	0.04	1	ERV3-1
B memory	0.486028689314775	-0.448984831202181	28	0.04	1	REPIN1
B memory	0.486028689314775	-0.448984831202181	28	0.04	1	ARF3
B memory	0.486028689314775	-0.448984831202181	28	0.04	1	MLKL
B memory	0.486028689314775	-0.448984831202181	28	0.04	1	ZNF587
B memory	0.486028689314775	-0.448984831202181	28	0.04	1	SOGA1
B memory	0.486028689314775	-0.448984831202181	28	0.04	1	MRPL39
B memory	0.486028689314775	-0.448984831202181	28	0.04	1	PTTG1IP
B memory	0.486028689314775	-0.448984831202181	28	0.04	1	CENPM
B memory	0.486028689314775	-0.448984831202181	28	0.04	1	EMD
B memory	0.486353913684454	0.313515855071162	74	58	1	SCAMP3
B memory	0.487193824370391	0.551015168797819	0.14	0.12	1	PEX14
B memory	0.487494038941318	0.419225296242277	74	58	1	SERINC5
B memory	0.487994887109859	-0.312923281626153	116	138	1	GATAD2A
B memory	0.488215184961422	-0.39384327700972	28	0.04	1	LACTB
B memory	0.48835392883064	-0.439646966622846	0.13	151	1	RNF149
B memory	0.488355518558553	-0.127056736314819	28	18	1	AL137009.1
B memory	0.488415994558515	0.169925001442313	186	0.16	1	PCBP2
B memory	0.488613325693285	-0.38692386306993	84	102	1	CLK4
B memory	0.488832490924204	0.229087073910456	307	276	1	MARK3
B memory	0.489273569680481	0.461517017958716	98	0.08	1	AC104162.2
B memory	0.489375354784244	0.355094958822562	167	147	1	AMBRA1
B memory	0.48958236213295	0.106230326124923	158	133	1	IP6K1
B memory	0.489735710618808	-0.306380435759381	391	409	1	EIF4G3
B memory	0.490017610291699	-0.374984249758405	51	67	1	UBALD2
B memory	0.491000370499657	-0.135459177310516	605	587	1	FTX
B memory	0.491423396983436	0.328622747461371	79	62	1	CWC15
B memory	0.491423396983436	0.328622747461371	79	62	1	TENT4B
B memory	0.491423396983436	0.328622747461371	79	62	1	CSE1L
B memory	0.491469542884427	0.448916981179082	116	98	1	IPO7
B memory	0.49148904879356	-0.296981737757132	0.2	222	1	CYB5R4
B memory	0.491746003634722	0.246160587269398	74	58	1	DDAH2
B memory	0.491891355321376	-0.349449157651267	51	67	1	ARHGAP27
B memory	0.491891355321376	-0.349449157651267	51	67	1	UCKL1
B memory	0.492075013702451	0.370442923155998	84	67	1	PPARGC1B
B memory	0.49248282247575	0.139588923071353	153	129	1	LCLAT1
B memory	0.492673119189309	-0.200145213807173	0.33	356	1	COG5
B memory	0.492703995147367	-0.256339753259786	28	0.04	1	ACTL6A
B memory	0.492703995147367	-0.256339753259786	28	0.04	1	CROT
B memory	0.492703995147367	-0.256339753259786	28	0.04	1	C22orf39
B memory	0.49270717484958	0.313515855071162	79	62	1	CIAO1
B memory	0.49270717484958	0.313515855071162	79	62	1	MAP2K3
B memory	0.492819538604562	0.419225296242277	79	62	1	WDR59
B memory	0.493417690394557	-0.403896941673643	51	67	1	ATP5PF
B memory	0.493547649306624	-0.271446645649994	79	98	1	RBX1
B memory	0.4939291923191	0.14359085362885	167	142	1	SELENOT
B memory	0.494026289812788	-0.213871612119328	442	462	1	RPL4
B memory	0.494234237213368	0.466126271211306	121	102	1	ZNF506
B memory	0.494369428233454	0.3000535952646	79	62	1	SNX19
B memory	0.495160958694703	0.226053013820823	74	58	1	GPX4
B memory	0.495338263717927	106558834162758	33	22	1	NCALD
B memory	0.495384578704605	-0.650618692371832	0.06	76	1	IPO11
B memory	0.4956602554234	-0.448984831202181	93	111	1	SCYL2
B memory	0.49576662666905	0.229087073910456	223	0.2	1	BRD4
B memory	0.495793754090099	0.176619654016321	219	191	1	ATXN10
B memory	0.495852430067994	-0.211945633901332	116	138	1	RPAP2
B memory	0.496475884551951	0.563088001098393	88	71	1	SRP19
B memory	0.496821101797512	-0.275448576207491	121	142	1	POLR2J3
B memory	0.496832956249512	0.178063070885989	149	124	1	BMT2
B memory	0.497265079829084	0.387516436514939	102	84	1	TMEM163
B memory	0.497552442907266	-0.431243248814914	353	356	1	SESN3
B memory	0.497564554722374	0.419225296242277	88	71	1	HMOX2
B memory	0.497679933958207	0.139588923071353	172	147	1	EVI2B
B memory	0.498009834525432	-0.429176350122001	93	111	1	PHF6
B memory	0.498446285280408	-0.122038661548195	288	0.32	1	CSNK1A1
B memory	0.498635725930905	-0.481899453674917	56	71	1	RAC1
B memory	0.498636543121901	0.313515855071162	84	67	1	SEC22B
B memory	0.499178199775314	-0.112198777587706	223	258	1	CUX1
B memory	0.500009299911065	-0.212192649575403	516	511	1	RBM39
B memory	0.500171688975874	0.235513343069889	79	62	1	USF1
B memory	0.500171688975874	0.235513343069889	79	62	1	PPP1R18
B memory	0.500171688975874	0.235513343069889	79	62	1	DCUN1D5
B memory	0.500171688975874	0.235513343069889	79	62	1	TM9SF4
B memory	0.500171688975874	0.235513343069889	79	62	1	SLC5A3
B memory	0.500612830373967	0.153051182877916	74	58	1	RAB27A
B memory	0.500612830373967	0.153051182877916	74	58	1	TRAPPC1
B memory	0.500612830373967	0.153051182877916	74	58	1	PRR12
B memory	0.501312283193669	0.217591435072627	79	62	1	SLK
B memory	0.501796299870557	0.387516436514939	102	84	1	ZNF141
B memory	0.501796299870557	0.387516436514939	102	84	1	SLC24A1
B memory	0.50182186531975	0.355094958822562	93	76	1	HIPK1
B memory	0.50182186531975	0.355094958822562	93	76	1	PSMA6
B memory	0.501850746907089	0.226053013820823	79	62	1	JADE1
B memory	0.501893125084424	0.229707721388683	498	476	1	APBB1IP
B memory	0.501921570293697	-0.296981737757131	84	102	1	SDHA
B memory	0.502333898732699	0.14805050181955	74	58	1	CCT6A
B memory	0.502445126282667	-0.586488354952117	0.06	76	1	S1PR1
B memory	0.502635238460772	-0.167901788592202	288	311	1	CELF1
B memory	0.502763154125508	-0.369348715088972	153	124	1	NTNG1
B memory	0.502895480362884	0.402623328905147	93	76	1	CAMK2G
B memory	0.502904685802012	0.650550842348732	33	22	1	MDS2
B memory	0.502904685802012	0.802553935793783	33	22	1	ISG20L2
B memory	0.502904685802012	0.802553935793783	33	22	1	KIAA1586
B memory	0.502904685802012	0.650550842348732	33	22	1	AC002429.2
B memory	0.502904685802012	0.802553935793783	33	22	1	EML3
B memory	0.502904685802012	0.650550842348732	33	22	1	NOB1
B memory	0.502904685802012	0.650550842348732	33	22	1	SAT2
B memory	0.502904685802012	0.650550842348732	33	22	1	WDR4
B memory	0.503392866152901	0.341222784241004	93	76	1	MPHOSPH9
B memory	0.503481064984867	-0.400075230721235	88	107	1	FLOT2
B memory	0.503670642537717	-0.275448576207491	126	147	1	TAF1
B memory	0.503914457686083	-0.15818663375899	479	511	1	BTG1
B memory	0.503919305786413	-0.841302253980942	33	44	1	ASB7
B memory	0.503946289612038	-0.349449157651267	88	107	1	ATP2A2
B memory	0.504619818469634	0.580161514457335	33	22	1	WDR89
B memory	0.505036812899837	0.375928462239727	126	107	1	WDR48
B memory	0.505062605496246	0.3000535952646	88	71	1	UQCC1
B memory	0.506096449249288	-0.249913484100353	177	0.2	1	SPOPL
B memory	0.506318877757049	0.38751643651494	33	22	1	EGR1
B memory	0.506573927984522	0.341222784241004	98	0.08	1	TTC21B
B memory	0.506591842643976	-0.474980039735126	98	116	1	CLTA
B memory	0.506700320922775	0.209978250962751	88	71	1	BZW2
B memory	0.506711083793385	0.338606836033993	102	84	1	SLC16A1-AS1
B memory	0.507038401336383	-0.403896941673643	167	187	1	SLC44A2
B memory	0.507192364578548	0.48062584090642	33	22	1	C1orf50
B memory	0.507192364578548	0.48062584090642	33	22	1	MTHFD2
B memory	0.507192364578548	0.48062584090642	33	22	1	KLHL23
B memory	0.507192364578548	0.48062584090642	33	22	1	ITM2C
B memory	0.507192364578548	0.48062584090642	33	22	1	POLR2H
B memory	0.507192364578548	0.48062584090642	33	22	1	AC092436.3
B memory	0.507192364578548	0.48062584090642	33	22	1	YIPF5
B memory	0.507192364578548	0.48062584090642	33	22	1	FAM217A
B memory	0.507192364578548	0.48062584090642	33	22	1	VPS52
B memory	0.507192364578548	0.48062584090642	33	22	1	ZNF3
B memory	0.507192364578548	0.48062584090642	33	22	1	KMT2E-AS1
B memory	0.507192364578548	0.48062584090642	33	22	1	CCDC25
B memory	0.507192364578548	0.48062584090642	33	22	1	CYC1
B memory	0.507192364578548	0.48062584090642	33	22	1	ECHS1
B memory	0.507192364578548	0.48062584090642	33	22	1	EMG1
B memory	0.507192364578548	0.48062584090642	33	22	1	GLTP
B memory	0.507192364578548	0.48062584090642	33	22	1	PSMB5
B memory	0.507192364578548	0.48062584090642	33	22	1	GPR65
B memory	0.507192364578548	0.48062584090642	33	22	1	CINP
B memory	0.507192364578548	0.48062584090642	33	22	1	MTHFSD
B memory	0.507192364578548	0.48062584090642	33	22	1	CLUH
B memory	0.507192364578548	0.48062584090642	33	22	1	KDSR
B memory	0.507192364578548	0.48062584090642	33	22	1	POLRMT
B memory	0.507192364578548	0.48062584090642	33	22	1	MFSD12
B memory	0.507192364578548	0.48062584090642	33	22	1	MRPL4
B memory	0.507192364578548	0.48062584090642	33	22	1	ZNF565
B memory	0.507192364578548	0.48062584090642	33	22	1	CATSPERG
B memory	0.507192364578548	0.48062584090642	33	22	1	PET117
B memory	0.507192364578548	0.48062584090642	33	22	1	FTSJ1
B memory	0.507503242857762	-0.312923281626153	84	102	1	REX1BD
B memory	0.507672377522377	0.226053013820823	84	67	1	DDX27
B memory	0.508012871229009	0.580161514457335	33	22	1	GEMIN8
B memory	0.508865131453232	0.428158421012284	33	22	1	TMEM222
B memory	0.508865131453232	0.428158421012284	33	22	1	TTLL11
B memory	0.508865131453232	0.428158421012284	33	22	1	DPH6-DT
B memory	0.508936437882755	-0.634851376513516	33	44	1	SZT2
B memory	0.508936437882755	-0.634851376513516	33	44	1	TTI2
B memory	0.508936437882755	-0.634851376513516	33	44	1	PIP4K2B
B memory	0.50932227960146	0.217591435072627	84	67	1	ZBTB40
B memory	0.50932227960146	0.217591435072627	84	67	1	C12orf57
B memory	0.50932227960146	0.217591435072627	84	67	1	ZNF44
B memory	0.509390461733517	0.14805050181955	79	62	1	PSMC1
B memory	0.509390461733517	0.14805050181955	79	62	1	AC073167.1
B memory	0.50949654646948	-0.252381739691102	0.27	293	1	CEP85L
B memory	0.509557358028632	-0.51937415909358	0.06	76	1	UTP6
B memory	0.509718140348869	0.235513343069889	33	22	1	NLN
B memory	0.51014325531154	-0.197446064206217	116	138	1	CTNNBL1
B memory	0.510312638151725	0.201649891203605	0.33	307	1	RASGRP3
B memory	0.510985380258898	0.349381307628168	116	98	1	RNF138
B memory	0.511079879344814	0.14359085362885	79	62	1	TRIM24
B memory	0.511085342715564	0.176012331321227	316	293	1	RSRC1
B memory	0.511346906705934	0.402623328905147	93	76	1	FMR1
B memory	0.511584870051496	0.258233419569973	84	67	1	PIGK
B memory	0.511633316063886	-0.368308184902583	251	267	1	TPR
B memory	0.511656850268833	-0.934411658372423	14	22	1	ITM2A
B memory	0.511848643692903	0.277092446821288	93	76	1	MED4
B memory	0.511848643692903	0.277092446821288	93	76	1	RHOT1
B memory	0.511849077721913	0.373710636989908	102	84	1	DAP3
B memory	0.511958517771408	-0.246355664687163	126	147	1	SNU13
B memory	0.512328332201396	0.317127108623541	102	84	1	PARK7
B memory	0.512328332201396	0.317127108623541	102	84	1	FANCL
B memory	0.513127391958877	0.258233419569972	33	22	1	AC080162.1
B memory	0.513127391958877	0.258233419569972	33	22	1	WBP1
B memory	0.513127391958877	0.258233419569972	33	22	1	TRABD2A
B memory	0.513127391958877	0.258233419569972	33	22	1	WDR91
B memory	0.513127391958877	0.258233419569972	33	22	1	PARP10
B memory	0.513127391958877	0.258233419569972	33	22	1	BDNF-AS
B memory	0.513429564056984	0.267222202797227	93	76	1	IL10RB
B memory	0.513812010654759	-0.349449157651267	93	111	1	MX1
B memory	0.513883511332699	0.328622747461371	116	98	1	SARNP
B memory	0.513963340474153	0.365148623486485	116	98	1	AL137789.1
B memory	0.513977824798445	-0.51937415909358	33	44	1	MRPS14
B memory	0.513977824798445	-0.51937415909358	33	44	1	TRAF3IP2
B memory	0.513977824798445	-0.51937415909358	33	44	1	ZNF487
B memory	0.513977824798445	-0.51937415909358	33	44	1	HEATR6
B memory	0.513977824798445	-0.51937415909358	33	44	1	NAT9
B memory	0.513977824798445	-0.51937415909358	33	44	1	PDHA1
B memory	0.514413981460884	-0.379196501045319	153	173	1	EIF5B
B memory	0.514525587347726	-0.296981737757132	56	71	1	SNX8
B memory	0.514584123855955	-0.18991239152081	498	507	1	BBX
B memory	0.51472136025539	-0.172355083243387	502	511	1	ARGLU1
B memory	0.514783270958639	-0.741766580430028	14	22	1	AC098484.4
B memory	0.514783270958639	-0.741766580430028	14	22	1	PEA15
B memory	0.514783270958639	-0.741766580430028	14	22	1	HECW2
B memory	0.514783270958639	-0.741766580430028	14	22	1	TUSC2
B memory	0.514783270958639	-0.741766580430028	14	22	1	MRPL22
B memory	0.514783270958639	-0.741766580430028	14	22	1	TRIM52-AS1
B memory	0.514783270958639	-0.934411658372423	14	22	1	AC004884.2
B memory	0.514783270958639	-0.741766580430028	14	22	1	AC004112.1
B memory	0.514783270958639	-0.741766580430028	14	22	1	RANBP6
B memory	0.514783270958639	-0.741766580430028	14	22	1	C1S
B memory	0.514783270958639	-0.741766580430028	14	22	1	CAPN15
B memory	0.514783270958639	-0.741766580430028	14	22	1	SMCR8
B memory	0.514783270958639	-0.741766580430028	14	22	1	GSS
B memory	0.514783270958639	-0.741766580430028	14	22	1	DYNLT3
B memory	0.514860237202415	0.235513343069889	33	22	1	MAL
B memory	0.515206493021862	-0.332961034862698	181	0.2	1	ERGIC1
B memory	0.515326225335013	-0.171450855673273	209	236	1	NEDD9
B memory	0.515681274155083	0.843195920291128	37	27	1	MAK
B memory	0.515868679702188	-0.265617566847796	126	147	1	TRPC4AP
B memory	0.516513797364634	0.191119223711436	93	76	1	CEP295
B memory	0.516720783051422	-0.448984831202182	0.06	76	1	AL035530.2
B memory	0.516720783051422	-0.448984831202182	0.06	76	1	CREM
B memory	0.516720783051422	-0.448984831202182	0.06	76	1	TMCC3
B memory	0.516720783051422	-0.448984831202182	0.06	76	1	PIEZO1
B memory	0.516720783051422	-0.448984831202182	0.06	76	1	PET100
B memory	0.516886882935878	-0.61248356348506	14	22	1	AC092546.1
B memory	0.516886882935878	-0.61248356348506	14	22	1	CEP112
B memory	0.516907048565809	0.267222202797227	98	0.08	1	SEPTIN11
B memory	0.516964599084994	0.116214414697545	247	218	1	DDX3X
B memory	0.517398290882062	-0.316282293716068	0.14	0.16	1	PRH1
B memory	0.517478316793697	0.317127108623541	98	0.08	1	FBXL4
B memory	0.517694056897703	-0.358909486900334	153	173	1	SLC25A26
B memory	0.517768079522326	-0.100421609811352	284	311	1	ATP9B
B memory	0.517940869297624	-0.51937415909358	14	22	1	AL445248.1
B memory	0.517940869297624	-0.51937415909358	14	22	1	C1orf109
B memory	0.517940869297624	-0.51937415909358	14	22	1	UBQLN4
B memory	0.517940869297624	-0.51937415909358	14	22	1	NAXE
B memory	0.517940869297624	-0.51937415909358	14	22	1	CD1D
B memory	0.517940869297624	-0.51937415909358	14	22	1	GORAB
B memory	0.517940869297624	-0.51937415909358	14	22	1	LIN9
B memory	0.517940869297624	-0.51937415909358	14	22	1	ADI1
B memory	0.517940869297624	-0.51937415909358	14	22	1	RNF144A
B memory	0.517940869297624	-0.51937415909358	14	22	1	AC020594.1
B memory	0.517940869297624	-0.51937415909358	14	22	1	LINC01806
B memory	0.517940869297624	-0.51937415909358	14	22	1	SGO2
B memory	0.517940869297624	-0.51937415909358	14	22	1	RAPH1
B memory	0.517940869297624	-0.51937415909358	14	22	1	MYNN
B memory	0.517940869297624	-0.51937415909358	14	22	1	TMEM44-AS1
B memory	0.517940869297624	-0.51937415909358	14	22	1	ZFYVE28
B memory	0.517940869297624	-0.51937415909358	14	22	1	GRK4
B memory	0.517940869297624	-0.51937415909358	14	22	1	SAP30L
B memory	0.517940869297624	-0.51937415909358	14	22	1	TMEM60
B memory	0.517940869297624	-0.51937415909358	14	22	1	DUS4L
B memory	0.517940869297624	-0.51937415909358	14	22	1	THAP5
B memory	0.517940869297624	-0.51937415909358	14	22	1	MRPS33
B memory	0.517940869297624	-0.51937415909358	14	22	1	LINC01006
B memory	0.517940869297624	-0.51937415909358	14	22	1	TOR1A
B memory	0.517940869297624	-0.51937415909358	14	22	1	DNAJB12
B memory	0.517940869297624	-0.51937415909358	14	22	1	WDR11-AS1
B memory	0.517940869297624	-0.51937415909358	14	22	1	AC104389.5
B memory	0.517940869297624	-0.51937415909358	14	22	1	ARFIP2
B memory	0.517940869297624	-0.51937415909358	14	22	1	RPS6KA4
B memory	0.517940869297624	-0.51937415909358	14	22	1	FOXRED1
B memory	0.517940869297624	-0.51937415909358	14	22	1	PFKM
B memory	0.517940869297624	-0.51937415909358	14	22	1	CHAMP1
B memory	0.517940869297624	-0.51937415909358	14	22	1	REC8
B memory	0.517940869297624	-0.51937415909358	14	22	1	AC103858.1
B memory	0.517940869297624	-0.51937415909358	14	22	1	MRPL28
B memory	0.517940869297624	-0.51937415909358	14	22	1	AC007014.1
B memory	0.517940869297624	-0.51937415909358	14	22	1	NPIPB2
B memory	0.517940869297624	-0.51937415909358	14	22	1	AC133550.2
B memory	0.517940869297624	-0.51937415909358	14	22	1	STX4
B memory	0.517940869297624	-0.51937415909358	14	22	1	NETO2
B memory	0.517940869297624	-0.51937415909358	14	22	1	UTP4
B memory	0.517940869297624	-0.51937415909358	14	22	1	TAF1C
B memory	0.517940869297624	-0.51937415909358	14	22	1	PLD2
B memory	0.517940869297624	-0.51937415909358	14	22	1	C17orf75
B memory	0.517940869297624	-0.51937415909358	14	22	1	ZNF830
B memory	0.517940869297624	-0.51937415909358	14	22	1	AC002546.1
B memory	0.517940869297624	-0.51937415909358	14	22	1	ZBTB14
B memory	0.517940869297624	-0.51937415909358	14	22	1	CCDC9
B memory	0.517940869297624	-0.51937415909358	14	22	1	ZNF134
B memory	0.517940869297624	-0.51937415909358	14	22	1	ZNF324
B memory	0.517940869297624	-0.51937415909358	14	22	1	ZCCHC3
B memory	0.517940869297624	-0.51937415909358	14	22	1	SNHG11
B memory	0.517940869297624	-0.51937415909358	14	22	1	SYCP2
B memory	0.517940869297624	-0.51937415909358	14	22	1	DUSP18
B memory	0.517940869297624	-0.51937415909358	14	22	1	CSF2RB
B memory	0.517940869297624	-0.51937415909358	14	22	1	SREBF2-AS1
B memory	0.517940869297624	-0.51937415909358	14	22	1	AC073529.1
B memory	0.517940869297624	-0.51937415909358	14	22	1	SNX12
B memory	0.517940869297624	-0.51937415909358	14	22	1	TCEAL8
B memory	0.51846452612338	0.258233419569973	98	0.08	1	RAB29
B memory	0.519000821464974	-0.419838485542665	0.06	76	1	VAMP4
B memory	0.519151083549549	-0.39384327700972	33	44	1	FCGR2B
B memory	0.519151083549549	-0.39384327700972	33	44	1	ACOT13
B memory	0.519151083549549	-0.39384327700972	33	44	1	SND1-IT1
B memory	0.519151083549549	-0.39384327700972	33	44	1	KAT5
B memory	0.519151083549549	-0.39384327700972	33	44	1	VAMP1
B memory	0.519151083549549	-0.39384327700972	33	44	1	C21orf58
B memory	0.519532704170567	-0.207430152778839	88	107	1	TBC1D23
B memory	0.519954580687569	0.338606836033993	112	93	1	MTMR6
B memory	0.519999953380365	-0.578267848147147	65	0.08	1	SEMA6A-AS1
B memory	0.520031507338144	-0.419838485542665	14	22	1	NRG4
B memory	0.520031507338144	-0.419838485542665	14	22	1	ZNF180
B memory	0.520136864353462	0.302627538928426	135	116	1	TM2D1
B memory	0.520377273195773	0.209978250962751	93	76	1	H2AFV
B memory	0.520377273195773	0.209978250962751	93	76	1	TPI1
B memory	0.520462566283791	0.71766503820727	37	27	1	EEF1E1
B memory	0.52049307612413	0.895663340185264	37	27	1	RAPGEF5
B memory	0.520641751233178	0.129978928897532	651	0.64	1	NCOA3
B memory	0.520778939029442	0.227859770526454	177	156	1	GPBP1L1
B memory	0.521263654326222	-0.349449157651268	33	44	1	AC012447.1
B memory	0.521263654326222	-0.349449157651268	33	44	1	DHFR
B memory	0.52138642773807	-0.214519577565159	56	71	1	MAF 1,00
B memory	0.52138642773807	-0.214519577565159	56	71	1	PLGRKT
B memory	0.52144926830394	0.295070187750344	0.14	0.12	1	ZC3H7A
B memory	0.521944739341481	0.303748078822341	153	133	1	RBMS1
B memory	0.522175684070528	-0.171910972099079	349	373	1	ANKHD1
B memory	0.52236278778176	0.287980762964025	116	98	1	NBDY
B memory	0.522392682747138	-0.370510773179097	0.06	76	1	PCMT1
B memory	0.522713954087222	-0.304780108317539	163	182	1	AEBP2
B memory	0.523148194076583	-0.215824593521072	0.27	293	1	RNASET2
B memory	0.52318439094901	-0.197446064206217	14	22	1	MED12L
B memory	0.52318439094901	-0.197446064206217	14	22	1	ENDOD1
B memory	0.52318439094901	-0.197446064206217	14	22	1	ADCK1
B memory	0.52318439094901	-0.197446064206217	14	22	1	SNHG10
B memory	0.52318439094901	-0.197446064206217	14	22	1	PLCG1-AS1
B memory	0.523480611889752	-0.312923281626153	33	44	1	PTPRG
B memory	0.523748848656355	-0.197446064206217	56	71	1	EPM2A
B memory	0.523934900390391	-0.374984249758405	0.06	76	1	HSD17B11
B memory	0.523934900390391	-0.374984249758405	0.06	76	1	GOLGA3
B memory	0.523934900390391	-0.374984249758405	0.06	76	1	USF2
B memory	0.524264897234044	0.139588923071353	88	71	1	ALKBH5
B memory	0.524709153009778	0.132702537486114	251	227	1	C1GALT1
B memory	0.524959535931102	0.413511645047884	144	124	1	TNS3
B memory	0.524990303389926	0.279713146980424	121	102	1	NR1D2
B memory	0.525033958214042	-0.398358758132213	107	124	1	DOCK9
B memory	0.525207585597102	-0.104336659814736	33	22	1	WWTR1
B memory	0.525264949455982	0.580161514457335	37	27	1	TMEM167B
B memory	0.525264949455982	0.580161514457335	37	27	1	ANKRD44-IT1
B memory	0.525264949455982	0.580161514457335	37	27	1	PLA2G12A
B memory	0.525264949455982	0.71766503820727	37	27	1	DNAH11
B memory	0.525264949455982	0.580161514457335	37	27	1	HSPB1
B memory	0.525264949455982	0.580161514457335	37	27	1	HACD4
B memory	0.525264949455982	0.580161514457335	37	27	1	PAOX
B memory	0.525264949455982	0.580161514457335	37	27	1	NBR2
B memory	0.525264949455982	0.580161514457335	37	27	1	CEBPB
B memory	0.525769918100652	0.203091865377512	98	0.08	1	TAF10
B memory	0.525883975942409	-0.486952681401202	65	0.08	1	RNF141
B memory	0.526092167250625	0.650550842348733	37	27	1	PRKCQ
B memory	0.526234648107244	-0.349449157651267	0.06	76	1	IRF2BP2
B memory	0.526234648107244	-0.349449157651267	0.06	76	1	SFXN1
B memory	0.526368189387743	-0.223918275567408	33	44	1	PPP2R1B
B memory	0.527380310104177	-0.441371647092306	153	173	1	TNPO3
B memory	0.527892706592974	-0.317740297923929	98	116	1	FCRLA
B memory	0.527892706592974	-0.317740297923929	98	116	1	SFT2D2
B memory	0.527895287858086	0.227859770526454	191	169	1	PTGES3
B memory	0.528202874623066	0.12108345421928	214	187	1	HINT1
B memory	0.528935196897457	0.310700839464109	0.13	111	1	ENO1
B memory	0.529133530051394	-0.349449157651267	102	0.12	1	EXOG
B memory	0.529156341375571	-0.199756224893418	353	373	1	XKR6
B memory	0.529981904885681	-0.100421609811352	0.4	431	1	ARID4B
B memory	0.53015946133041	0.428158421012284	37	27	1	LEPROT
B memory	0.53015946133041	0.428158421012284	37	27	1	PPM1M
B memory	0.53015946133041	0.428158421012284	37	27	1	NEK4
B memory	0.53015946133041	0.428158421012284	37	27	1	RNF7
B memory	0.53015946133041	0.428158421012284	37	27	1	SSR3
B memory	0.53015946133041	0.428158421012284	37	27	1	EPB41L4A-AS1
B memory	0.53015946133041	0.428158421012284	37	27	1	HDDC2
B memory	0.53015946133041	0.428158421012284	37	27	1	ERMARD
B memory	0.53015946133041	0.428158421012284	37	27	1	NAPRT
B memory	0.53015946133041	0.428158421012284	37	27	1	NDUFB6
B memory	0.53015946133041	0.428158421012284	37	27	1	POLR3A
B memory	0.53015946133041	0.428158421012284	37	27	1	RELA
B memory	0.53015946133041	0.428158421012284	37	27	1	SMIM10L1
B memory	0.53015946133041	0.428158421012284	37	27	1	FAM216A
B memory	0.53015946133041	0.428158421012284	37	27	1	PKD1
B memory	0.53015946133041	0.428158421012284	37	27	1	DPH1
B memory	0.53015946133041	0.428158421012284	37	27	1	AC007952.4
B memory	0.53015946133041	0.428158421012284	37	27	1	LRRC59
B memory	0.53015946133041	0.428158421012284	37	27	1	BTBD2
B memory	0.53015946133041	0.428158421012284	37	27	1	CCDC124
B memory	0.53015946133041	0.428158421012284	37	27	1	NFKBIB
B memory	0.53015946133041	0.428158421012284	37	27	1	LIMK2
B memory	0.53015946133041	0.428158421012284	37	27	1	VBP1
B memory	0.530274459913665	-0.303645468038142	98	116	1	RAB11FIP2
B memory	0.530591924596273	0.135977669518975	93	76	1	SIPA1
B memory	0.530845355050324	0.122171869993944	93	76	1	MSC-AS1
B memory	0.530885132690713	0.295070187750344	0.13	111	1	VTA1
B memory	0.530935355557133	-0.233971940231331	102	0.12	1	TFCP2
B memory	0.531172437937706	0.116214414697545	247	218	1	PNRC1
B memory	0.53117295727536	-0.67137725253863	37	49	1	PFKFB3
B memory	0.531292122740657	-0.175419757876218	84	67	1	RNLS
B memory	0.531539917922528	-0.296981737757132	0.06	76	1	NUMA1
B memory	0.531539917922528	-0.296981737757132	0.06	76	1	RRP7A
B memory	0.53171599549097	0.272039219095003	112	93	1	AHI1
B memory	0.531732119099174	0.38751643651494	37	27	1	COL18A1
B memory	0.532007955234057	0.203091865377512	121	102	1	KANSL1L
B memory	0.533085534342447	-0.519374159093579	0.07	84	1	MICOS10
B memory	0.533491896164105	0.310700839464109	116	98	1	TXNDC5
B memory	0.533495067383269	-0.419838485542665	65	0.08	1	ANXA5
B memory	0.533495067383269	-0.419838485542665	65	0.08	1	NHLRC3
B memory	0.533518548951013	-0.275448576207491	0.06	76	1	ZNF251
B memory	0.533518548951013	-0.275448576207491	0.06	76	1	LINC00426
B memory	0.533742464692667	0.313515855071162	0.13	111	1	TBC1D32
B memory	0.534028135083565	0.133759844269156	0.27	0.24	1	GNB1
B memory	0.534083190776703	-0.182339171816009	0.06	76	1	FANCD2
B memory	0.53438199550005	0.193912438603116	177	156	1	CAMTA1
B memory	0.534630007354196	-0.241072996606475	144	164	1	TMEM135
B memory	0.534990743400293	0.194871358572543	0.14	0.12	1	ORC4
B memory	0.536587397030393	0.235513343069889	37	27	1	SRPRB
B memory	0.536587397030393	0.235513343069889	37	27	1	C8orf76
B memory	0.536587397030393	0.235513343069889	37	27	1	USP20
B memory	0.536587397030393	0.235513343069889	37	27	1	STARD9
B memory	0.536587397030393	0.235513343069889	37	27	1	SRP68
B memory	0.536587397030393	0.235513343069889	37	27	1	VSIG1
B memory	0.536591554329334	0.113682629828622	233	204	1	KHDRBS1
B memory	0.536759665871829	-0.571841578987716	37	49	1	AIG1
B memory	0.536759665871829	-0.571841578987716	37	49	1	CSNK1E
B memory	0.536759665871829	-0.571841578987716	37	49	1	AL683807.1
B memory	0.536898234810136	0.303748078822341	144	124	1	SGO1-AS1
B memory	0.536920450876893	-0.223918275567408	237	258	1	FAM133B
B memory	0.536978338347578	-0.120824782603305	121	142	1	PTAR1
B memory	0.537019016746616	0.135409791125148	395	373	1	PAG1
B memory	0.53740246648318	0.138344684062891	428	409	1	PPP1R16B
B memory	0.537620535661836	0.650550842348733	42	31	1	LINC02615
B memory	0.537620535661836	0.650550842348733	42	31	1	NDRG3
B memory	0.537620535661836	0.872943263685181	42	31	1	NEXMIF
B memory	0.537884209049395	0.151318215653461	195	173	1	PPP3CB
B memory	0.538052643733758	0.181065559047513	107	89	1	BZW1
B memory	0.538709971662322	-0.363254957176298	112	129	1	PPP1CA
B memory	0.539104634558184	-0.13877015687861	177	0.2	1	SRRM1
B memory	0.539381934027708	-0.136045519542074	84	67	1	SH3YL1
B memory	0.539381934027708	-0.197446064206217	84	67	1	FYTTD1
B memory	0.539914111940699	-0.256339753259785	98	116	1	ANP32A
B memory	0.539948101198315	-0.30053955717032	0.2	218	1	RSRC2
B memory	0.53999189190423	-0.118836229509851	167	142	1	MPP6
B memory	0.54083566527357	-0.159478214007197	284	311	1	NAA50
B memory	0.540851990654637	-0.197446064206217	0.06	76	1	SFMBT2
B memory	0.541014403811549	0.120036125649953	107	89	1	SSR4
B memory	0.541072779578678	-0.457973614429436	0.07	84	1	CDK11B
B memory	0.541160488282371	-0.419838485542665	65	0.08	1	PRR13
B memory	0.541960281994221	0.176619654016321	112	93	1	MDM2
B memory	0.542374256031403	-0.464926375071204	37	49	1	PLEKHA3
B memory	0.542374256031403	-0.464926375071204	37	49	1	CYHR1
B memory	0.542374256031403	-0.464926375071204	37	49	1	ZNF438
B memory	0.542374256031403	-0.464926375071204	37	49	1	INPP5A
B memory	0.542374256031403	-0.464926375071204	37	49	1	RNF31
B memory	0.542812318935059	0.18844508941311	0.2	178	1	SYPL1
B memory	0.542961287475945	0.872943263685181	42	31	1	CTNNBIP1
B memory	0.542961287475945	0.525019960264874	42	31	1	IKBKE
B memory	0.542961287475945	0.525019960264874	42	31	1	SGTB
B memory	0.542961287475945	0.525019960264874	42	31	1	GLYATL1
B memory	0.542961287475945	0.525019960264874	42	31	1	RBM7
B memory	0.542961287475945	0.525019960264874	42	31	1	FLYWCH1
B memory	0.543368037249281	-0.197446064206217	233	258	1	SLC39A10
B memory	0.543467956552727	-0.248520248800487	153	173	1	LDAH
B memory	0.543467956552727	-0.248520248800487	153	173	1	ATAD1
B memory	0.543819878754778	-0.519374159093579	37	49	1	ABHD17B
B memory	0.543858232027156	0.246160587269398	135	116	1	TSPOAP1-AS1
B memory	0.544025128523251	0.158697746019059	126	107	1	BACE2
B memory	0.544526973912734	-0.419838485542665	37	49	1	RAB35
B memory	0.544526973912734	-0.419838485542665	37	49	1	MMP24
B memory	0.544933964315612	0.116214414697545	219	191	1	DNAJB14
B memory	0.5449589171723	-0.360676413074521	116	133	1	SRBD1
B memory	0.545517231371091	-0.168876912009446	0.06	76	1	NDUFS1
B memory	0.54581664597911	0.203091865377512	144	124	1	KCNN4
B memory	0.547001168679401	0.175771259377999	274	253	1	PCSK7
B memory	0.547295095286359	0.217591435072627	121	102	1	NBPF14
B memory	0.548145984849775	-0.349449157651268	37	49	1	AL591895.1
B memory	0.548145984849775	-0.349449157651268	37	49	1	PUS1
B memory	0.548145984849775	-0.349449157651268	37	49	1	TRAF4
B memory	0.548145984849775	-0.349449157651268	37	49	1	HDAC5
B memory	0.548145984849775	-0.349449157651268	37	49	1	TMUB2
B memory	0.548145984849775	-0.349449157651268	37	49	1	AC011447.3
B memory	0.548145984849775	-0.349449157651268	37	49	1	PATZ1
B memory	0.548417797017054	0.38751643651494	42	31	1	B3GNT2
B memory	0.548417797017054	0.38751643651494	42	31	1	SPICE1
B memory	0.548417797017054	0.38751643651494	42	31	1	GTPBP2
B memory	0.548417797017054	0.38751643651494	42	31	1	CCDC28A
B memory	0.548417797017054	0.38751643651494	42	31	1	CHST12
B memory	0.548417797017054	0.38751643651494	42	31	1	PPP1R35
B memory	0.548417797017054	0.38751643651494	42	31	1	CREB3L2
B memory	0.548417797017054	0.38751643651494	42	31	1	INSL6
B memory	0.548417797017054	0.38751643651494	42	31	1	LINC01504
B memory	0.548417797017054	0.38751643651494	42	31	1	PDSS1
B memory	0.548417797017054	0.38751643651494	42	31	1	POLR2G
B memory	0.548417797017054	0.38751643651494	42	31	1	MAGOHB
B memory	0.548417797017054	0.38751643651494	42	31	1	TESC
B memory	0.548417797017054	0.38751643651494	42	31	1	BAG5
B memory	0.548417797017054	0.38751643651494	42	31	1	DNAJC17
B memory	0.548417797017054	0.38751643651494	42	31	1	KIAA0753
B memory	0.548417797017054	0.38751643651494	42	31	1	OGFOD3
B memory	0.548417797017054	0.38751643651494	42	31	1	RANBP3
B memory	0.548417797017054	0.38751643651494	42	31	1	LINC00665
B memory	0.548417797017054	0.38751643651494	42	31	1	ZNF548
B memory	0.548417797017054	0.38751643651494	42	31	1	CRNKL1
B memory	0.548417797017054	0.38751643651494	42	31	1	IFT52
B memory	0.548516260012567	0.194871358572543	153	133	1	RBM4
B memory	0.548625157995202	0.172503545544088	126	107	1	OSBPL11
B memory	0.548743749304417	0.1386518038173	279	249	1	SCFD2
B memory	0.549258703924913	-0.275448576207491	65	0.08	1	KRTCAP2
B memory	0.549258703924913	-0.275448576207491	65	0.08	1	ZNF394
B memory	0.549258703924913	-0.275448576207491	65	0.08	1	CARS
B memory	0.549258703924913	-0.275448576207491	65	0.08	1	CTDNEP1
B memory	0.549258703924913	-0.275448576207491	65	0.08	1	RAB8A
B memory	0.549899211830543	0.355094958822561	42	31	1	ING4
B memory	0.549899211830543	0.355094958822561	42	31	1	ZNF682
B memory	0.549899211830543	0.355094958822561	42	31	1	FCGRT
B memory	0.550183801369612	-0.312923281626153	37	49	1	ALG9
B memory	0.550377561643257	0.124482030681145	112	93	1	IFT80
B memory	0.550890334050505	-0.245613346666727	191	209	1	CD69
B memory	0.551137464060682	-0.363254957176298	107	124	1	RALGPS1
B memory	0.551171703441488	-0.256339753259785	65	0.08	1	USP37
B memory	0.551171703441488	-0.256339753259785	65	0.08	1	WIPI2
B memory	0.551345869552386	-0.370510773179097	0.07	84	1	ACBD5
B memory	0.551501735644665	0.172503545544088	112	93	1	SORL1
B memory	0.55199998097799	0.181065559047513	172	151	1	ARHGEF1
B memory	0.552347317928816	-0.28233496179273	37	49	1	BCAP29
B memory	0.552670611060116	-0.285884028873801	116	133	1	SIMC1
B memory	0.552899957502285	0.551015168797818	47	36	1	GPRIN3
B memory	0.552915047066178	0.187578866006187	0.26	236	1	MAPKAP1
B memory	0.553412976227968	0.120036125649953	112	93	1	DDX50
B memory	0.553459414537651	-0.239266239900844	65	0.08	1	HSPBAP1
B memory	0.554066341537184	-0.288048612987124	65	0.08	1	FOXO3
B memory	0.55430855884007	-0.108441058147472	167	142	1	TBC1D15
B memory	0.554661498557026	0.111392031240702	265	0.24	1	YTHDC1
B memory	0.555040784965382	0.16180365688688	135	116	1	CDV3
B memory	0.555139536092951	-0.127056736314819	544	564	1	VPS13C
B memory	0.555300337707492	0.217591435072626	42	31	1	ARL8A
B memory	0.555300337707492	0.217591435072626	42	31	1	RAD54L2
B memory	0.555300337707492	0.217591435072626	42	31	1	HIST1H1C
B memory	0.555300337707492	0.217591435072626	42	31	1	IMPDH1
B memory	0.555300337707492	0.217591435072626	42	31	1	OTUD6B-AS1
B memory	0.555300337707492	0.217591435072626	42	31	1	ANXA1
B memory	0.555300337707492	0.217591435072626	42	31	1	CIZ1
B memory	0.555300337707492	0.217591435072626	42	31	1	EPS8
B memory	0.555300337707492	0.217591435072626	42	31	1	OAS2
B memory	0.555300337707492	0.217591435072626	42	31	1	INPP5K
B memory	0.555300337707492	0.217591435072626	42	31	1	TOP3A
B memory	0.555300337707492	0.217591435072626	42	31	1	MRI1
B memory	0.555796654918416	-0.127056736314819	577	604	1	MAP4K4
B memory	0.556023884588208	-0.374984249758405	121	138	1	USO1
B memory	0.556357411013863	-0.363254957176298	116	133	1	FOXK1
B memory	0.556386103808702	0.650550842348733	51	0.04	1	POLB
B memory	0.557222178424656	-0.326729081151183	0.07	84	1	YY1AP1
B memory	0.557253089222469	0.48062584090642	47	36	1	ZNF717
B memory	0.557253089222469	0.48062584090642	47	36	1	BCL9L
B memory	0.557253089222469	0.48062584090642	47	36	1	ZNF738
B memory	0.557731627611134	0.120036125649953	121	102	1	ZNF655
B memory	0.557886784317837	0.155786150599155	135	116	1	PHF20L1
B memory	0.559009722294726	-0.319075508607748	288	298	1	ZNF407
B memory	0.559167506714995	0.235513343069889	144	124	1	ZNF254
B memory	0.559885068333537	-0.278366059589785	112	129	1	CNPY3
B memory	0.560084891555506	-0.336510101943769	116	133	1	LARS
B memory	0.56022311086224	0.306596441131372	47	36	1	MAP3K7CL
B memory	0.5604499577678	0.153051182877916	144	124	1	PBXIP1
B memory	0.560612124841487	-0.51937415909358	107	124	1	NFATC2IP
B memory	0.561186774416596	0.105116705814214	405	373	1	ZNF638
B memory	0.561269454673589	-0.168876912009446	65	0.08	1	MX2
B memory	0.561348511047424	-0.519374159093579	42	53	1	AC092683.1
B memory	0.562163777841856	0.14359085362885	0.13	111	1	XRCC4
B memory	0.562224485219246	-0.266986997459294	112	129	1	PPP4R2
B memory	0.56253130042451	-0.336510101943769	126	142	1	PPP1CC
B memory	0.562664422575078	0.650550842348733	51	0.04	1	COMMD2
B memory	0.562664422575078	0.650550842348733	51	0.04	1	ZNF398
B memory	0.562725922438348	-0.202344863619057	177	196	1	PTPN4
B memory	0.562750487386789	-0.796908134622488	42	53	1	HIP1
B memory	0.562764442123283	0.14805050181955	0.14	0.12	1	ZFP91
B memory	0.563236038943213	0.355094958822561	47	36	1	AC096677.1
B memory	0.563236038943213	0.355094958822561	47	36	1	GGCX
B memory	0.563236038943213	0.355094958822561	47	36	1	RUVBL1
B memory	0.563236038943213	0.355094958822561	47	36	1	HLTF
B memory	0.563236038943213	0.355094958822561	47	36	1	ELMO1-AS1
B memory	0.563236038943213	0.355094958822561	47	36	1	MRPL32
B memory	0.563236038943213	0.355094958822561	47	36	1	GNB2
B memory	0.563236038943213	0.355094958822561	47	36	1	WDR5
B memory	0.563236038943213	0.355094958822561	47	36	1	DCUN1D2
B memory	0.563236038943213	0.355094958822561	47	36	1	PCK2
B memory	0.563236038943213	0.355094958822561	47	36	1	MRPL38
B memory	0.563236038943213	0.355094958822561	47	36	1	NCLN
B memory	0.563236038943213	0.355094958822561	47	36	1	ZNF490
B memory	0.563236038943213	0.355094958822561	47	36	1	WDR83OS
B memory	0.563396021991835	0.60615672299028	51	0.04	1	PDE6D
B memory	0.563427330725288	-0.241072996606475	172	191	1	DECR1
B memory	0.563803160122547	-0.179524156208954	107	124	1	DCLRE1C
B memory	0.564133603183771	-0.782408564927374	19	27	1	ZGRF1
B memory	0.564133603183771	-0.782408564927374	19	27	1	ZNF641
B memory	0.564133603183771	-0.934411658372423	19	27	1	Z82215.1
B memory	0.564633222590311	0.32862274746137	47	36	1	HAT1
B memory	0.565232829616781	0.60615672299028	56	44	1	TUBB6
B memory	0.565387785324067	0.102514910625934	665	627	1	LRBA
B memory	0.565927219001504	-0.349449157651267	74	89	1	ABHD15-AS1
B memory	0.566444588372772	-0.149424549343274	186	209	1	TMCC1
B memory	0.567255474899418	0.10998246098603	0.13	111	1	G2E3
B memory	0.56750582542197	-0.419838485542665	42	53	1	TTC5
B memory	0.56750582542197	-0.419838485542665	42	53	1	PER1
B memory	0.56750582542197	-0.419838485542665	42	53	1	B4GALT5
B memory	0.568058767744107	-0.61248356348506	19	27	1	LIX1L-AS1
B memory	0.568058767744107	-0.61248356348506	19	27	1	MFSD4A
B memory	0.568058767744107	-0.61248356348506	19	27	1	DTYMK
B memory	0.568058767744107	-0.61248356348506	19	27	1	ALKBH4
B memory	0.568058767744107	-0.61248356348506	19	27	1	ZNF140
B memory	0.568058767744107	-0.782408564927374	19	27	1	CGRRF1
B memory	0.568058767744107	-0.61248356348506	19	27	1	TMEM106A
B memory	0.568058767744107	-0.61248356348506	19	27	1	CACTIN
B memory	0.568058767744107	-0.61248356348506	19	27	1	PNPLA6
B memory	0.568058767744107	-0.61248356348506	19	27	1	MYBPC2
B memory	0.568058767744107	-0.61248356348506	19	27	1	ZNF528
B memory	0.568058767744107	-0.61248356348506	19	27	1	CHEK2
B memory	0.568058767744107	-0.61248356348506	19	27	1	Z93930.2
B memory	0.568197469093509	-0.156804079708871	0.07	84	1	WDR27
B memory	0.568416514153925	0.316131803278174	284	262	1	IGLC2
B memory	0.568975381404837	0.444099964881307	51	0.04	1	PSMD2
B memory	0.568975381404837	0.444099964881307	51	0.04	1	GSR
B memory	0.568975381404837	0.444099964881307	51	0.04	1	PPME1
B memory	0.56916277275703	-0.223918275567408	177	196	1	EWSR1
B memory	0.569658791884774	0.16746795564679	172	151	1	DCAF7
B memory	0.570043008193329	-0.51937415909358	19	27	1	FAM177B
B memory	0.570043008193329	-0.51937415909358	19	27	1	ATP6V1E2
B memory	0.570258868969602	-0.376929894073374	153	173	1	AHCYL2
B memory	0.57054233124467	0.203091865377512	47	36	1	C2orf49
B memory	0.57054233124467	0.203091865377512	47	36	1	TARS
B memory	0.57054233124467	0.203091865377512	47	36	1	XPNPEP1
B memory	0.57054233124467	0.203091865377512	47	36	1	SFXN4
B memory	0.57054233124467	0.203091865377512	47	36	1	ZNF525
B memory	0.57054233124467	0.203091865377512	47	36	1	NSFL1C
B memory	0.571009112945641	0.111392031240702	144	124	1	TMEM38B
B memory	0.571832751585029	0.287980762964024	51	0.04	1	AC018362.1
B memory	0.571950947113287	0.513047318598798	56	44	1	HDGF
B memory	0.571950947113287	0.513047318598798	56	44	1	C12orf65
B memory	0.572017210621563	-0.296981737757132	19	27	1	AL139106.1
B memory	0.57202878772186	-0.419838485542665	19	27	1	C1orf122
B memory	0.57202878772186	-0.419838485542665	19	27	1	P3H1
B memory	0.57202878772186	-0.419838485542665	19	27	1	UROD
B memory	0.57202878772186	-0.419838485542665	19	27	1	AL355488.1
B memory	0.57202878772186	-0.419838485542665	19	27	1	HS1BP3
B memory	0.57202878772186	-0.419838485542665	19	27	1	ALK
B memory	0.57202878772186	-0.419838485542665	19	27	1	AC105402.3
B memory	0.57202878772186	-0.419838485542665	19	27	1	PECR
B memory	0.57202878772186	-0.419838485542665	19	27	1	TACC3
B memory	0.57202878772186	-0.419838485542665	19	27	1	MRPS18C
B memory	0.57202878772186	-0.419838485542665	19	27	1	BPHL
B memory	0.57202878772186	-0.419838485542665	19	27	1	HUS1
B memory	0.57202878772186	-0.419838485542665	19	27	1	RABEPK
B memory	0.57202878772186	-0.419838485542665	19	27	1	NDOR1
B memory	0.57202878772186	-0.419838485542665	19	27	1	TMEM80
B memory	0.57202878772186	-0.419838485542665	19	27	1	SAAL1
B memory	0.57202878772186	-0.419838485542665	19	27	1	SPTY2D1
B memory	0.57202878772186	-0.419838485542665	19	27	1	PITPNM1
B memory	0.57202878772186	-0.419838485542665	19	27	1	KBTBD3
B memory	0.57202878772186	-0.419838485542665	19	27	1	TRAPPC4
B memory	0.57202878772186	-0.419838485542665	19	27	1	VPS11
B memory	0.57202878772186	-0.419838485542665	19	27	1	SPSB2
B memory	0.57202878772186	-0.419838485542665	19	27	1	C12orf43
B memory	0.57202878772186	-0.419838485542665	19	27	1	JKAMP
B memory	0.57202878772186	-0.419838485542665	19	27	1	LAT
B memory	0.57202878772186	-0.419838485542665	19	27	1	GOT2
B memory	0.57202878772186	-0.419838485542665	19	27	1	GIT1
B memory	0.57202878772186	-0.419838485542665	19	27	1	IFI35
B memory	0.57202878772186	-0.419838485542665	19	27	1	MRPL12
B memory	0.57202878772186	-0.419838485542665	19	27	1	DLGAP1-AS1
B memory	0.57202878772186	-0.419838485542665	19	27	1	CTIF
B memory	0.57202878772186	-0.419838485542665	19	27	1	MED16
B memory	0.57202878772186	-0.419838485542665	19	27	1	ZNF529-AS1
B memory	0.57202878772186	-0.419838485542665	19	27	1	HIRA
B memory	0.572255417838079	-0.306380435759381	74	89	1	METAP1
B memory	0.57297768262575	0.10998246098603	149	129	1	CBWD5
B memory	0.57297768262575	0.10998246098603	149	129	1	NAA25
B memory	0.573000156401246	-0.808880776288564	19	27	1	SLC25A25
B memory	0.573088816696027	0.151318215653461	191	169	1	ELF2
B memory	0.573482125645777	-0.533873728788694	0.14	156	1	CEP135
B memory	0.573778030943438	-0.233971940231331	42	53	1	BORCS7
B memory	0.573846268340468	-0.312923281626153	42	53	1	SCARB2
B memory	0.573846268340468	-0.312923281626153	42	53	1	HIF1AN
B memory	0.573846268340468	-0.312923281626153	42	53	1	ATL3
B memory	0.573846268340468	-0.312923281626153	42	53	1	NUDT21
B memory	0.573846268340468	-0.312923281626153	42	53	1	C16orf74
B memory	0.573846268340468	-0.312923281626153	42	53	1	TBC1D20
B memory	0.573936858519335	-0.156804079708871	149	169	1	GARS-DT
B memory	0.573989396039309	-0.349449157651267	19	27	1	TXNDC16
B memory	0.57404736866921	-0.118836229509851	93	76	1	UBAP1
B memory	0.574475670277553	-0.288048612987124	74	89	1	ARL4C
B memory	0.574727504596249	-0.555900035118693	47	58	1	MRPS35
B memory	0.574880439711402	-0.118443606010111	512	529	1	OGA
B memory	0.575009017578854	-0.381870635343645	79	93	1	STS
B memory	0.575456004770774	0.32862274746137	51	0.04	1	MR1
B memory	0.575456004770774	0.32862274746137	51	0.04	1	MDH2
B memory	0.575456004770774	0.32862274746137	51	0.04	1	NOM1
B memory	0.575456004770774	0.32862274746137	51	0.04	1	BRD3
B memory	0.575456004770774	0.32862274746137	51	0.04	1	TMEM273
B memory	0.575456004770774	0.32862274746137	51	0.04	1	STYX
B memory	0.575456004770774	0.32862274746137	51	0.04	1	DEDD2
B memory	0.575456004770774	0.32862274746137	51	0.04	1	MAPRE1
B memory	0.575456004770774	0.32862274746137	51	0.04	1	LINC00494
B memory	0.575456004770774	0.32862274746137	51	0.04	1	HMGXB4
B memory	0.575810199001781	-0.28233496179273	42	53	1	GTPBP10
B memory	0.575810199001781	-0.28233496179273	42	53	1	RAD9A
B memory	0.575980181103796	-0.296981737757132	19	27	1	APP
B memory	0.576053712350011	0.274174963438994	0.2	182	1	SEC63
B memory	0.576064924031901	0.413511645047884	51	0.04	1	AGBL3
B memory	0.576358606142665	0.115341376824676	228	204	1	GATAD2B
B memory	0.576482283893363	-0.122038661548195	135	156	1	KPNA4
B memory	0.576503216352177	-0.156804079708872	42	53	1	PHTF1
B memory	0.576774366308165	0.306596441131372	51	0.04	1	AC138123.1
B memory	0.576774366308165	0.306596441131372	51	0.04	1	CCDC92
B memory	0.577429618613568	-0.349449157651267	79	93	1	N4BP2
B memory	0.577429618613568	-0.349449157651267	79	93	1	GIGYF1
B memory	0.577484220204646	0.181065559047513	51	0.04	1	PRICKLE2
B memory	0.577541910579718	0.106230326124923	153	133	1	UQCRH
B memory	0.577571487476214	0.24191111426804	335	311	1	PVT1
B memory	0.577947187327676	-0.156804079708872	19	27	1	PAFAH2
B memory	0.577947187327676	-0.156804079708872	19	27	1	Z84485.1
B memory	0.577947187327676	-0.156804079708872	19	27	1	LINC02156
B memory	0.577947187327676	-0.156804079708872	19	27	1	ZNF763
B memory	0.578421589024869	0.103140058551897	837	853	1	PDE4D
B memory	0.578705540349185	0.413511645047884	56	44	1	THOC7
B memory	0.578705540349185	0.513047318598798	56	44	1	PSMD11
B memory	0.579579990038184	-0.32520161140459	186	0.2	1	GBF1
B memory	0.579606319006441	-0.330340334703562	79	93	1	LARP7
B memory	0.5796804886226	0.48062584090642	0.06	49	1	ATP5MF
B memory	0.579852910215893	0.171198529588176	265	244	1	ZSWIM6
B memory	0.580279259760129	-0.203598291187812	288	307	1	PHF21A
B memory	0.580557682276322	0.104062489442212	163	142	1	ELK3
B memory	0.580921791954194	0.722700628104568	93	0.08	1	PRKCA
B memory	0.580942019724996	0.235513343069889	19	27	1	GAB1
B memory	0.581024025469017	0.452611464736824	0.06	49	1	FRMD4A
B memory	0.581304174658993	-0.239266239900844	74	89	1	GANAB
B memory	0.581426902186106	0.304776005507003	247	227	1	ATG7
B memory	0.581463125492192	0.272039219095003	56	44	1	KLHL8
B memory	0.581778421870881	-0.312923281626153	79	93	1	LRRC58
B memory	0.582042947299045	-0.175419757876218	42	53	1	TFB2M
B memory	0.582407509765235	-0.106364341161718	298	324	1	PPP2R5C
B memory	0.583160382703027	0.191119223711436	51	0.04	1	ERCC3
B memory	0.583160382703027	0.191119223711436	51	0.04	1	AC083798.2
B memory	0.583160382703027	0.191119223711436	51	0.04	1	RIOK1
B memory	0.583160382703027	0.191119223711436	51	0.04	1	NXF1
B memory	0.583160382703027	0.191119223711436	51	0.04	1	ELP5
B memory	0.583280757423539	0.20854629546962	0.2	178	1	PIK3CD
B memory	0.583311787242189	-0.562442880985466	47	58	1	DDX60
B memory	0.583311787242189	-0.474980039735126	47	58	1	SPG21
B memory	0.583311787242189	-0.562442880985466	47	58	1	TPGS2
B memory	0.583311787242189	-0.474980039735126	47	58	1	CLPTM1
B memory	0.583536442699382	0.258233419569973	56	44	1	EPN2
B memory	0.583634217239296	0.104758938908254	0.33	307	1	NLK
B memory	0.583926006757078	0.258233419569972	19	27	1	KIF1BP
B memory	0.584168846718015	-0.156804079708872	42	53	1	TSEN2
B memory	0.584254371733921	0.132702537486113	177	156	1	BTN3A1
B memory	0.584293980922927	-0.192723653963814	181	0.2	1	RAP1GAP2
B memory	0.584839543595845	-0.145915763566135	153	173	1	ZC3H13
B memory	0.58531799954482	-0.210046100985851	74	89	1	RBCK1
B memory	0.585393418988586	-0.180572245641821	167	187	1	PXK
B memory	0.585660185115507	0.306596441131372	56	44	1	SF3B6
B memory	0.585660185115507	0.306596441131372	56	44	1	DUSP11
B memory	0.585660185115507	0.306596441131372	56	44	1	RPL22L1
B memory	0.585660185115507	0.306596441131372	56	44	1	PNPLA2
B memory	0.585660185115507	0.306596441131372	56	44	1	ZNF26
B memory	0.585660185115507	0.306596441131372	56	44	1	GADD45GIP1
B memory	0.585660185115507	0.306596441131372	56	44	1	CERK
B memory	0.586220227711314	0.387516436514939	56	44	1	FEM1C
B memory	0.586220227711314	0.387516436514939	56	44	1	PRPF40B
B memory	0.586856645728315	0.387516436514939	0.06	49	1	SLC2A6
B memory	0.586903816115596	0.287980762964024	56	44	1	TRAF6
B memory	0.586903816115596	0.287980762964024	56	44	1	NKG7
B memory	0.586903816115596	0.287980762964024	56	44	1	RRAGB
B memory	0.58758777353919	0.172503545544088	56	44	1	RFX1
B memory	0.588210904846148	0.365148623486485	0.06	49	1	USP13
B memory	0.588210904846148	0.365148623486485	0.06	49	1	PDE5A
B memory	0.588787587403498	0.125294587751845	0.26	0.24	1	RPS6KA3
B memory	0.589273705460789	-0.188728847105108	302	0.32	1	TRAPPC9
B memory	0.589564153928489	-0.185950425368387	163	182	1	PHYKPL
B memory	0.589985507136844	-0.474980039735126	47	58	1	KIF1B
B memory	0.589985507136844	-0.381870635343645	47	58	1	AL021368.2
B memory	0.589985507136844	-0.381870635343645	47	58	1	NDUFA5
B memory	0.589985507136844	-0.381870635343645	47	58	1	ZBTB4
B memory	0.589985507136844	-0.381870635343645	47	58	1	EGLN2
B memory	0.590233166496629	-0.221988248469009	274	289	1	XPO1
B memory	0.590445461992124	0.172503545544088	42	53	1	MAP3K13
B memory	0.590639154627677	0.140876468931814	205	182	1	IER2
B memory	0.591473003131338	0.249034482723508	237	218	1	TASOR2
B memory	0.591504067865066	0.419225296242277	74	62	1	ARHGAP6
B memory	0.592156589835544	0.229975159528459	242	222	1	HSH2D
B memory	0.593060628524905	-0.175419757876218	47	36	1	SUFU
B memory	0.593447707250873	-0.137945052457555	126	142	1	SPTLC2
B memory	0.59373270576827	0.365148623486485	65	53	1	AURKAIP1
B memory	0.59373270576827	0.365148623486485	65	53	1	ATP8B2
B memory	0.59373270576827	0.365148623486485	65	53	1	SF3B5
B memory	0.593740761036904	0.181065559047513	56	44	1	LSM 10,00
B memory	0.593740761036904	0.181065559047513	56	44	1	TBC1D22B
B memory	0.593740761036904	0.181065559047513	56	44	1	SLC17A5
B memory	0.593740761036904	0.181065559047513	56	44	1	NDRG1
B memory	0.593740761036904	0.181065559047513	56	44	1	CARNMT1
B memory	0.593740761036904	0.181065559047513	56	44	1	WASHC2A
B memory	0.593740761036904	0.181065559047513	56	44	1	NBR1
B memory	0.593978190960655	-0.400075230721235	93	107	1	SYTL1
B memory	0.594003650845806	-0.145915763566135	74	89	1	YEATS2
B memory	0.594265609547771	0.287980762964024	0.06	49	1	TWF2
B memory	0.594265609547771	0.287980762964024	0.06	49	1	FBRS
B memory	0.594777101483363	0.365148623486485	0.06	49	1	AL161781.2
B memory	0.595048925312696	0.345696260820312	65	53	1	MAPKAPK5
B memory	0.595152806960371	0.172503545544088	56	44	1	COPS6
B memory	0.595247720322225	-0.274751790373666	367	382	1	SPIDR
B memory	0.595437530991084	0.272039219095003	0.06	49	1	CACYBP
B memory	0.595437530991084	0.258233419569973	0.06	49	1	NCBP2
B memory	0.595437530991084	0.272039219095003	0.06	49	1	USP42
B memory	0.595437530991084	0.272039219095003	0.06	49	1	RBM12B
B memory	0.595437530991084	0.272039219095003	0.06	49	1	ZNF253
B memory	0.595670113815399	-0.28233496179273	84	98	1	KBTBD2
B memory	0.595725976905756	0.15047723921409	256	236	1	NCOA7
B memory	0.59609829486775	0.165124015178491	0.06	49	1	DCAF15
B memory	0.596187202579705	0.406625259462644	74	62	1	ODR4
B memory	0.596187202579705	0.406625259462644	74	62	1	NR4A2
B memory	0.596250785762719	-0.136045519542074	74	89	1	FILIP1L
B memory	0.596641248566238	0.106230326124922	0.14	0.12	1	MRPL1
B memory	0.596868938829374	-0.28233496179273	47	58	1	TOR1AIP2
B memory	0.596868938829374	-0.28233496179273	47	58	1	CCDC174
B memory	0.596868938829374	-0.28233496179273	47	58	1	ZKSCAN8
B memory	0.596868938829374	-0.28233496179273	47	58	1	NAPEPLD
B memory	0.596868938829374	-0.28233496179273	47	58	1	LNX2
B memory	0.596868938829374	-0.28233496179273	47	58	1	WDR45B
B memory	0.596868938829374	-0.28233496179273	47	58	1	DDX39A
B memory	0.596868938829374	-0.28233496179273	47	58	1	AKT2
B memory	0.596868938829374	-0.28233496179273	47	58	1	ZBED4
B memory	0.597596233611249	-0.210046100985851	79	93	1	VIRMA
B memory	0.597920165476822	-0.268830697442983	284	293	1	PPM1B
B memory	0.598760665390474	-0.256339753259786	47	58	1	DCAF17
B memory	0.598760665390474	-0.256339753259786	47	58	1	PHAX
B memory	0.598818065859888	0.531251913976388	93	0.08	1	CRCP
B memory	0.599562844602447	0.345696260820312	0.07	58	1	GUSB
B memory	0.599562844602447	0.345696260820312	0.07	58	1	SEH1L
B memory	0.59959729730163	-0.120824782603305	112	129	1	MEF2C-AS2
B memory	0.599678023070364	-0.271446645649994	84	98	1	KDM5C
B memory	0.600057430560465	0.387516436514939	79	67	1	GAK
B memory	0.600057430560465	0.525019960264874	79	67	1	CAPNS1
B memory	0.600057430560465	0.387516436514939	79	67	1	HNRNPH2
B memory	0.600088265733099	0.328622747461371	88	76	1	PIP5K1A
B memory	0.600124567852183	-0.349449157651267	0.13	147	1	VMP1
B memory	0.600494755073582	-0.808880776288564	23	31	1	ZNF350-AS1
B memory	0.601390982476203	0.373710636989908	98	84	1	ATP6V1G1
B memory	0.601423016959445	-0.117275715522234	158	178	1	NPIPB5
B memory	0.601462094025839	0.313515855071162	0.07	58	1	AC090825.1
B memory	0.601514602369748	0.373710636989908	102	89	1	GNAI3
B memory	0.601579404942656	0.272039219095003	65	53	1	HSPB11
B memory	0.601579404942656	0.272039219095003	65	53	1	CRIPT
B memory	0.601579404942656	0.272039219095003	65	53	1	CBWD3
B memory	0.601579404942656	0.272039219095003	65	53	1	CCDC88B
B memory	0.601579404942656	0.272039219095003	65	53	1	COX5A
B memory	0.601579404942656	0.272039219095003	65	53	1	TMEM230
B memory	0.601848252955033	-0.256339753259785	84	98	1	DNAJC3
B memory	0.602681765411587	0.258233419569973	65	53	1	SMG5
B memory	0.602703344479767	0.172503545544088	0.06	49	1	DESI2
B memory	0.602731438522601	-0.171450855673273	88	102	1	APOLD1
B memory	0.602735817808898	-0.144629365762769	214	187	1	LRPPRC
B memory	0.603109993619637	-0.436911998901607	51	62	1	SHISA5
B memory	0.603109993619637	-0.436911998901607	51	62	1	ACSL1
B memory	0.603109993619637	-0.436911998901607	51	62	1	SNHG9
B memory	0.603176151061082	0.466126271211306	116	102	1	CAPZA2
B memory	0.603176194773545	-0.41084970231541	102	116	1	IL27RA
B memory	0.603321619566104	0.158697746019059	65	53	1	DIMT1
B memory	0.603407681628322	0.158697746019059	0.06	49	1	PTER
B memory	0.603536241702834	-0.104336659814735	126	142	1	SMG6
B memory	0.60396411333934	-0.349449157651267	93	107	1	DUSP22
B memory	0.60407239851227	0.165124015178491	0.06	49	1	TM2D3
B memory	0.604336200140842	-0.188168250618207	205	222	1	HUWE1
B memory	0.604426818559222	-0.163893504495191	121	138	1	ATXN2L
B memory	0.60452328918989	0.328622747461371	74	62	1	GTF3C2
B memory	0.60452328918989	0.328622747461371	74	62	1	SYVN1
B memory	0.60452328918989	0.328622747461371	74	62	1	TSPO
B memory	0.60463119340668	-0.296981737757131	88	102	1	RIC3
B memory	0.605118704401121	-0.67137725253863	23	31	1	MBD6
B memory	0.605118704401121	-0.67137725253863	23	31	1	ASMTL
B memory	0.605501843277949	0.220866567105487	0.2	182	1	RCOR3
B memory	0.605515215857996	-0.156804079708872	47	58	1	TPP1
B memory	0.605588981904211	-0.175419757876218	84	98	1	VPS26A
B memory	0.605811116609874	0.375928462239727	102	89	1	ZNF33B
B memory	0.605818913135299	0.370442923155998	74	62	1	ZNF331
B memory	0.606684955076883	-0.145915763566135	79	93	1	IL10RA
B memory	0.606684955076883	-0.145915763566135	79	93	1	CDKN2D
B memory	0.606988543576746	-0.586488354952116	23	31	1	CEP152
B memory	0.607019496621872	0.3000535952646	74	62	1	PRKRA
B memory	0.607462005938981	0.162341574507164	465	431	1	MBD5
B memory	0.607591778568527	-0.140862535839849	47	58	1	AKNAD1
B memory	0.607833205822523	0.258233419569973	0.07	58	1	LSG1
B memory	0.607833205822523	0.258233419569973	0.07	58	1	RSL1D1
B memory	0.607833205822523	0.258233419569973	0.07	58	1	ATP6V1E1
B memory	0.608099911149026	-0.104336659814735	0.06	49	1	GRAP2
B memory	0.60824682762378	0.328622747461371	0.07	58	1	TAPT1-AS1
B memory	0.608389739833173	0.279713146980424	79	67	1	CD247
B memory	0.608540628928848	-0.131448505431977	167	187	1	G3BP2
B memory	0.608751976818181	0.313515855071162	79	67	1	AC018682.1
B memory	0.608751976818181	0.313515855071162	79	67	1	BBIP1
B memory	0.608751976818181	0.313515855071162	79	67	1	FAM76B
B memory	0.608867436731234	0.246160587269398	0.07	58	1	DLD
B memory	0.608867436731234	0.246160587269398	0.07	58	1	SERINC3
B memory	0.608911237201847	0.457905764406337	0.07	58	1	RNF6
B memory	0.609343293029262	0.176619654016321	205	187	1	R3HCC1L
B memory	0.609636012094922	-0.210046100985851	84	98	1	DPYSL2
B memory	0.609757148287999	-0.51937415909358	23	31	1	AC009299.3
B memory	0.609757148287999	-0.51937415909358	23	31	1	LHFPL5
B memory	0.609757148287999	-0.51937415909358	23	31	1	STARD3NL
B memory	0.609757148287999	-0.51937415909358	23	31	1	ZYX
B memory	0.609757148287999	-0.51937415909358	23	31	1	IDNK
B memory	0.609757148287999	-0.51937415909358	23	31	1	GARNL3
B memory	0.609757148287999	-0.51937415909358	23	31	1	AGAP4
B memory	0.609757148287999	-0.51937415909358	23	31	1	G2E3-AS1
B memory	0.609757148287999	-0.51937415909358	23	31	1	CLN3
B memory	0.609757148287999	-0.51937415909358	23	31	1	TRIM65
B memory	0.609975409116996	0.3000535952646	79	67	1	CLPX
B memory	0.610277237707439	-0.349449157651267	51	62	1	FAM13A-AS1
B memory	0.610277237707439	-0.349449157651267	51	62	1	ITGAE
B memory	0.610357466673102	0.165124015178491	65	53	1	CDC42EP3
B memory	0.610357466673102	0.165124015178491	65	53	1	PNPT1
B memory	0.610382355209538	-0.263719283625383	149	164	1	SLC9A9
B memory	0.610449025053321	-0.202900494298325	0.46	462	1	ATRX
B memory	0.611192347811448	0.287980762964025	79	67	1	SRFBP1
B memory	0.611282661759106	-0.197446064206217	84	98	1	CCR7
B memory	0.61143365087596	0.226053013820823	0.07	58	1	PPP6C
B memory	0.611495652931723	-0.267835392097615	195	209	1	NFATC3
B memory	0.611636226879769	-0.448984831202181	23	31	1	SNHG31
B memory	0.612336410010421	-0.197446064206217	144	0.16	1	RBM5
B memory	0.613205294611839	0.246160587269398	74	62	1	FSD1L
B memory	0.613205294611839	0.246160587269398	74	62	1	AREL1
B memory	0.613497393254801	-0.555900035118693	56	67	1	UNKL
B memory	0.61352630215311	0.296913887734032	98	84	1	MOSMO
B memory	0.613556662687495	0.287980762964025	84	71	1	PREP
B memory	0.613798243037574	0.33352154687421	214	0.2	1	MDN1
B memory	0.613836685248437	-0.108059745857453	274	298	1	CLIC4
B memory	0.61417223106444	0.235513343069889	74	62	1	DNAJC21
B memory	0.614454628350742	-0.349449157651267	23	31	1	SRM
B memory	0.614454628350742	-0.349449157651267	23	31	1	ZC3H12A
B memory	0.614454628350742	-0.349449157651267	23	31	1	PPOX
B memory	0.614454628350742	-0.349449157651267	23	31	1	DOK7
B memory	0.614454628350742	-0.349449157651267	23	31	1	MMAA
B memory	0.614454628350742	-0.349449157651267	23	31	1	MSMO1
B memory	0.614454628350742	-0.349449157651267	23	31	1	TBC1D7
B memory	0.614454628350742	-0.349449157651267	23	31	1	RING1
B memory	0.614454628350742	-0.349449157651267	23	31	1	MPC1
B memory	0.614454628350742	-0.349449157651267	23	31	1	ZNF316
B memory	0.614454628350742	-0.349449157651267	23	31	1	AC079209.2
B memory	0.614454628350742	-0.349449157651267	23	31	1	VPS13B-DT
B memory	0.614454628350742	-0.349449157651267	23	31	1	DCTN3
B memory	0.614454628350742	-0.349449157651267	23	31	1	CUEDC2
B memory	0.614454628350742	-0.349449157651267	23	31	1	SIRT3
B memory	0.614454628350742	-0.349449157651267	23	31	1	AC023051.1
B memory	0.614454628350742	-0.349449157651267	23	31	1	FNTB
B memory	0.614454628350742	-0.349449157651267	23	31	1	CRIP2
B memory	0.614454628350742	-0.349449157651267	23	31	1	DRG2
B memory	0.614454628350742	-0.349449157651267	23	31	1	COASY
B memory	0.614454628350742	-0.349449157651267	23	31	1	NUP85
B memory	0.614454628350742	-0.349449157651267	23	31	1	CAPN12
B memory	0.614454628350742	-0.349449157651267	23	31	1	TAF4
B memory	0.614454628350742	-0.349449157651267	23	31	1	TRMT2A
B memory	0.614454628350742	-0.349449157651267	23	31	1	SBF1
B memory	0.614454628350742	-0.349449157651267	23	31	1	TCEAL4
B memory	0.614454628350742	-0.349449157651267	23	31	1	SLC9A6
B memory	0.614464448371246	-0.381870635343645	88	102	1	TYW1B
B memory	0.614520216990254	-0.381870635343645	98	111	1	STARD7
B memory	0.614982783630387	-0.190751411632209	144	0.16	1	HERC2
B memory	0.615046462375689	-0.137945052457555	274	293	1	DDX6
B memory	0.615326720416954	0.802553935793783	14	9	1	LINC01829
B memory	0.615326720416954	0.802553935793783	14	9	1	CADM2
B memory	0.615326720416954	0.802553935793783	14	9	1	WDR17
B memory	0.615326720416954	0.802553935793783	14	9	1	BNIP1
B memory	0.615326720416954	128798076296402	14	9	1	MET
B memory	0.615326720416954	0.802553935793783	14	9	1	OVCH1-AS1
B memory	0.615326720416954	0.802553935793783	14	9	1	AC079630.1
B memory	0.615326720416954	0.802553935793783	14	9	1	IL21R
B memory	0.615326720416954	0.802553935793783	14	9	1	SPATA33
B memory	0.615326720416954	0.802553935793783	14	9	1	MARCH2
B memory	0.615326720416954	0.802553935793783	14	9	1	ZNF440
B memory	0.615326720416954	0.802553935793783	14	9	1	THAP7-AS1
B memory	0.61534973143746	0.332692411770418	214	191	1	IGHG3
B memory	0.615358751087338	-0.205713680189817	237	253	1	PCMTD1
B memory	0.615427262543897	0.226053013820823	74	62	1	TRAPPC13
B memory	0.615792122028949	0.235513343069889	149	133	1	PRPF8
B memory	0.61625190172831	0.110676231156114	251	231	1	SECISBP2L
B memory	0.616298344478908	-0.296981737757132	23	31	1	SLC44A5
B memory	0.616298344478908	-0.296981737757132	23	31	1	AL691403.1
B memory	0.61644196738604	0.253215344803349	153	138	1	GAPVD1
B memory	0.61660871995615	-0.296981737757132	149	164	1	HMGN2
B memory	0.616936509167269	0.158697746019059	0.07	58	1	RABGGTB
B memory	0.616936509167269	0.158697746019059	0.07	58	1	TRNT1
B memory	0.616936509167269	0.158697746019059	0.07	58	1	TP53
B memory	0.616936509167269	0.158697746019059	0.07	58	1	GMIP
B memory	0.617229258175237	0.140876468931814	233	213	1	PJA2
B memory	0.617393402062645	0.263527719239486	144	129	1	HIPK3
B memory	0.617653035092629	-0.349449157651267	98	111	1	P4HA1
B memory	0.617681254860686	-0.256339753259786	51	62	1	CEP104
B memory	0.618042166511372	0.341222784241004	93	0.08	1	AL157938.2
B memory	0.618042166511372	0.277092446821288	93	0.08	1	CHKB
B memory	0.618206295826062	0.48062584090642	14	9	1	OTUD3
B memory	0.618206295826062	0.48062584090642	14	9	1	CEP85
B memory	0.618206295826062	0.48062584090642	14	9	1	UBXN11
B memory	0.618206295826062	0.48062584090642	14	9	1	DDX20
B memory	0.618206295826062	0.48062584090642	14	9	1	AP4B1-AS1
B memory	0.618206295826062	0.48062584090642	14	9	1	C1orf54
B memory	0.618206295826062	0.48062584090642	14	9	1	AL353807.5
B memory	0.618206295826062	0.48062584090642	14	9	1	GLMP
B memory	0.618206295826062	0.48062584090642	14	9	1	SLC19A2
B memory	0.618206295826062	0.48062584090642	14	9	1	MIR181A1HG
B memory	0.618206295826062	0.48062584090642	14	9	1	PLXNA2
B memory	0.618206295826062	0.48062584090642	14	9	1	TGFB2
B memory	0.618206295826062	0.48062584090642	14	9	1	DUSP10
B memory	0.618206295826062	0.48062584090642	14	9	1	AL392172.2
B memory	0.618206295826062	0.48062584090642	14	9	1	COA6-AS1
B memory	0.618206295826062	0.48062584090642	14	9	1	AL359921.1
B memory	0.618206295826062	0.48062584090642	14	9	1	RMDN2-AS1
B memory	0.618206295826062	0.48062584090642	14	9	1	KCNK12
B memory	0.618206295826062	0.48062584090642	14	9	1	AC015982.2
B memory	0.618206295826062	0.48062584090642	14	9	1	SMYD5
B memory	0.618206295826062	0.48062584090642	14	9	1	TACR1
B memory	0.618206295826062	0.48062584090642	14	9	1	RGPD8
B memory	0.618206295826062	0.48062584090642	14	9	1	SFT2D3
B memory	0.618206295826062	0.48062584090642	14	9	1	ERMN
B memory	0.618206295826062	0.48062584090642	14	9	1	AC017101.1
B memory	0.618206295826062	0.48062584090642	14	9	1	PGAP1
B memory	0.618206295826062	0.48062584090642	14	9	1	LINC01857
B memory	0.618206295826062	0.48062584090642	14	9	1	SRGAP3
B memory	0.618206295826062	0.48062584090642	14	9	1	CRELD1
B memory	0.618206295826062	0.48062584090642	14	9	1	NEK10
B memory	0.618206295826062	0.48062584090642	14	9	1	CCR9
B memory	0.618206295826062	0.48062584090642	14	9	1	RFT1
B memory	0.618206295826062	0.48062584090642	14	9	1	PSMD6-AS1
B memory	0.618206295826062	0.48062584090642	14	9	1	SUCLG2-AS1
B memory	0.618206295826062	0.48062584090642	14	9	1	EIF4E3
B memory	0.618206295826062	0.48062584090642	14	9	1	ROBO2
B memory	0.618206295826062	0.48062584090642	14	9	1	AC068631.1
B memory	0.618206295826062	0.48062584090642	14	9	1	OPA1-AS1
B memory	0.618206295826062	0.48062584090642	14	9	1	FBXO45
B memory	0.618206295826062	0.48062584090642	14	9	1	QDPR
B memory	0.618206295826062	0.48062584090642	14	9	1	PRKG2
B memory	0.618206295826062	0.48062584090642	14	9	1	SLC39A8
B memory	0.618206295826062	0.48062584090642	14	9	1	TLR2
B memory	0.618206295826062	0.48062584090642	14	9	1	FASTKD3
B memory	0.618206295826062	0.48062584090642	14	9	1	ATPSCKMT
B memory	0.618206295826062	0.48062584090642	14	9	1	SHLD3
B memory	0.618206295826062	0.48062584090642	14	9	1	AC010275.1
B memory	0.618206295826062	0.48062584090642	14	9	1	CDKN2AIPNL
B memory	0.618206295826062	0.48062584090642	14	9	1	MYOT
B memory	0.618206295826062	0.48062584090642	14	9	1	AC011379.2
B memory	0.618206295826062	0.48062584090642	14	9	1	EIF4EBP3
B memory	0.618206295826062	0.48062584090642	14	9	1	PCDHGA6
B memory	0.618206295826062	0.48062584090642	14	9	1	AC008610.1
B memory	0.618206295826062	0.48062584090642	14	9	1	AL451165.2
B memory	0.618206295826062	0.48062584090642	14	9	1	APOBEC2
B memory	0.618206295826062	0.48062584090642	14	9	1	TBCC
B memory	0.618206295826062	0.48062584090642	14	9	1	GABRR2
B memory	0.618206295826062	0.48062584090642	14	9	1	AL590006.1
B memory	0.618206295826062	0.48062584090642	14	9	1	AL450344.3
B memory	0.618206295826062	0.48062584090642	14	9	1	AC073333.1
B memory	0.618206295826062	0.48062584090642	14	9	1	SEPTIN7-AS1
B memory	0.618206295826062	0.48062584090642	14	9	1	BLVRA
B memory	0.618206295826062	0.48062584090642	14	9	1	AC027644.3
B memory	0.618206295826062	0.48062584090642	14	9	1	AC006480.2
B memory	0.618206295826062	0.48062584090642	14	9	1	CD36
B memory	0.618206295826062	0.48062584090642	14	9	1	MEPCE
B memory	0.618206295826062	0.48062584090642	14	9	1	AGFG2
B memory	0.618206295826062	0.48062584090642	14	9	1	SLC26A5
B memory	0.618206295826062	0.48062584090642	14	9	1	AC009542.1
B memory	0.618206295826062	0.48062584090642	14	9	1	EPHA1-AS1
B memory	0.618206295826062	0.48062584090642	14	9	1	ABCF2
B memory	0.618206295826062	0.48062584090642	14	9	1	WDR86
B memory	0.618206295826062	0.48062584090642	14	9	1	R3HCC1
B memory	0.618206295826062	0.48062584090642	14	9	1	EIF4EBP1
B memory	0.618206295826062	0.48062584090642	14	9	1	POMK
B memory	0.618206295826062	0.48062584090642	14	9	1	BOP 1,00
B memory	0.618206295826062	0.48062584090642	14	9	1	COMMD5
B memory	0.618206295826062	0.48062584090642	14	9	1	AL354707.1
B memory	0.618206295826062	0.48062584090642	14	9	1	GLIDR
B memory	0.618206295826062	0.48062584090642	14	9	1	DAPK1
B memory	0.618206295826062	0.48062584090642	14	9	1	DNAJC25
B memory	0.618206295826062	0.48062584090642	14	9	1	C9orf147
B memory	0.618206295826062	0.48062584090642	14	9	1	PTGS1
B memory	0.618206295826062	0.48062584090642	14	9	1	EXOSC2
B memory	0.618206295826062	0.48062584090642	14	9	1	EXD3
B memory	0.618206295826062	0.48062584090642	14	9	1	ZMYND19
B memory	0.618206295826062	0.48062584090642	14	9	1	AGAP5
B memory	0.618206295826062	0.48062584090642	14	9	1	PPIF
B memory	0.618206295826062	0.48062584090642	14	9	1	SLC35G1
B memory	0.618206295826062	0.48062584090642	14	9	1	FAM160A2
B memory	0.618206295826062	0.48062584090642	14	9	1	CLP 1
B memory	0.618206295826062	0.48062584090642	14	9	1	STX3
B memory	0.618206295826062	0.48062584090642	14	9	1	FEN1
B memory	0.618206295826062	0.48062584090642	14	9	1	AP5B1
B memory	0.618206295826062	0.48062584090642	14	9	1	RPS6KB2
B memory	0.618206295826062	0.48062584090642	14	9	1	AP001767.3
B memory	0.618206295826062	0.48062584090642	14	9	1	SMCO4
B memory	0.618206295826062	0.48062584090642	14	9	1	CD27-AS1
B memory	0.618206295826062	0.48062584090642	14	9	1	C12orf10
B memory	0.618206295826062	0.48062584090642	14	9	1	IL23A
B memory	0.618206295826062	0.48062584090642	14	9	1	SRGAP1
B memory	0.618206295826062	0.48062584090642	14	9	1	KCTD10
B memory	0.618206295826062	0.48062584090642	14	9	1	BCL2L2-PABPN1
B memory	0.618206295826062	0.48062584090642	14	9	1	DHRS4
B memory	0.618206295826062	0.48062584090642	14	9	1	AL139021.1
B memory	0.618206295826062	0.48062584090642	14	9	1	ABCD4
B memory	0.618206295826062	0.48062584090642	14	9	1	AL163051.1
B memory	0.618206295826062	0.48062584090642	14	9	1	AMN
B memory	0.618206295826062	0.48062584090642	14	9	1	CHRM5
B memory	0.618206295826062	0.48062584090642	14	9	1	PLA2G4B
B memory	0.618206295826062	0.48062584090642	14	9	1	PARP16
B memory	0.618206295826062	0.48062584090642	14	9	1	ULK3
B memory	0.618206295826062	0.48062584090642	14	9	1	MPI
B memory	0.618206295826062	0.48062584090642	14	9	1	SNUPN
B memory	0.618206295826062	0.48062584090642	14	9	1	HAPLN3
B memory	0.618206295826062	0.48062584090642	14	9	1	PIGQ
B memory	0.618206295826062	0.48062584090642	14	9	1	NUBP2
B memory	0.618206295826062	0.48062584090642	14	9	1	ZSCAN32
B memory	0.618206295826062	0.48062584090642	14	9	1	AC026401.3
B memory	0.618206295826062	0.48062584090642	14	9	1	NPIPB3
B memory	0.618206295826062	0.48062584090642	14	9	1	PLK1
B memory	0.618206295826062	0.48062584090642	14	9	1	TAOK2
B memory	0.618206295826062	0.48062584090642	14	9	1	SULT1A3
B memory	0.618206295826062	0.48062584090642	14	9	1	ZNF747
B memory	0.618206295826062	0.48062584090642	14	9	1	FBXL19
B memory	0.618206295826062	0.48062584090642	14	9	1	ZNF23
B memory	0.618206295826062	0.48062584090642	14	9	1	TMEM231
B memory	0.618206295826062	0.48062584090642	14	9	1	CHRNE
B memory	0.618206295826062	0.48062584090642	14	9	1	BORCS6
B memory	0.618206295826062	0.48062584090642	14	9	1	LINC00324
B memory	0.618206295826062	0.48062584090642	14	9	1	DNAH9
B memory	0.618206295826062	0.48062584090642	14	9	1	AC007952.2
B memory	0.618206295826062	0.48062584090642	14	9	1	DHRS13
B memory	0.618206295826062	0.48062584090642	14	9	1	CCT6B
B memory	0.618206295826062	0.48062584090642	14	9	1	ATXN7L3
B memory	0.618206295826062	0.48062584090642	14	9	1	OSBPL7
B memory	0.618206295826062	0.48062584090642	14	9	1	TSPOAP1
B memory	0.618206295826062	0.48062584090642	14	9	1	TBC1D16
B memory	0.618206295826062	0.48062584090642	14	9	1	TGIF1
B memory	0.618206295826062	0.48062584090642	14	9	1	AC016493.1
B memory	0.618206295826062	0.48062584090642	14	9	1	CYB5A
B memory	0.618206295826062	0.48062584090642	14	9	1	SIRT6
B memory	0.618206295826062	0.48062584090642	14	9	1	AC104532.2
B memory	0.618206295826062	0.48062584090642	14	9	1	TMED1
B memory	0.618206295826062	0.48062584090642	14	9	1	ILVBL
B memory	0.618206295826062	0.48062584090642	14	9	1	MAP1S
B memory	0.618206295826062	0.48062584090642	14	9	1	ZNF181
B memory	0.618206295826062	0.48062584090642	14	9	1	ERFL
B memory	0.618206295826062	0.48062584090642	14	9	1	ETHE1
B memory	0.618206295826062	0.48062584090642	14	9	1	QPCTL
B memory	0.618206295826062	0.48062584090642	14	9	1	CA11
B memory	0.618206295826062	0.48062584090642	14	9	1	CTU1
B memory	0.618206295826062	0.48062584090642	14	9	1	SPACA6
B memory	0.618206295826062	0.48062584090642	14	9	1	CPXM1
B memory	0.618206295826062	0.48062584090642	14	9	1	AL353194.1
B memory	0.618206295826062	0.48062584090642	14	9	1	NXT1
B memory	0.618206295826062	0.48062584090642	14	9	1	DSN1
B memory	0.618206295826062	0.48062584090642	14	9	1	ADA
B memory	0.618206295826062	0.48062584090642	14	9	1	TP53RK
B memory	0.618206295826062	0.48062584090642	14	9	1	PPP1R3D
B memory	0.618206295826062	0.48062584090642	14	9	1	LSM14B
B memory	0.618206295826062	0.48062584090642	14	9	1	AF165147.1
B memory	0.618206295826062	0.48062584090642	14	9	1	MIS18A
B memory	0.618206295826062	0.48062584090642	14	9	1	TFIP11
B memory	0.618206295826062	0.48062584090642	14	9	1	ZMAT5
B memory	0.618206295826062	0.48062584090642	14	9	1	POLR3H
B memory	0.618206295826062	0.48062584090642	14	9	1	ELK1
B memory	0.618206295826062	0.48062584090642	14	9	1	SPIN2B
B memory	0.618206295826062	0.48062584090642	14	9	1	FAM122B
B memory	0.618206295826062	0.48062584090642	14	9	1	ABCD1
B memory	0.618206295826062	0.48062584090642	14	9	1	AF131216.5
B memory	0.618735292268207	0.226053013820823	79	67	1	SLC38A10
B memory	0.619007523366416	-0.178337241258513	0.13	147	1	AC009522.1
B memory	0.61939509625274	-0.191569497869547	0.14	0.12	1	LINC01811
B memory	0.619468270504529	-0.122484006524995	288	307	1	CERT1
B memory	0.61950282139777	-0.233971940231331	51	62	1	ABHD13
B memory	0.619511420598109	-0.211945633901332	135	151	1	NUP214
B memory	0.619644974200761	0.38751643651494	14	9	1	CENPQ
B memory	0.619947135055753	-0.182339171816009	135	151	1	PI4KA
B memory	0.620004863817269	-0.197446064206217	0.14	156	1	FAM135A
B memory	0.620250521536506	0.328622747461371	98	84	1	ICE2
B memory	0.62040353881095	-0.419838485542665	112	124	1	EIF2AK2
B memory	0.620974632067293	-0.127056736314819	23	31	1	CLCN6
B memory	0.620974632067293	-0.127056736314819	23	31	1	CCNT2-AS1
B memory	0.620974632067293	-0.127056736314819	23	31	1	MTRES1
B memory	0.620974632067293	-0.127056736314819	23	31	1	ANKRD52
B memory	0.620974632067293	-0.127056736314819	23	31	1	PROSER1
B memory	0.620974632067293	-0.127056736314819	23	31	1	ZNF345
B memory	0.620974632067293	-0.127056736314819	23	31	1	GK
B memory	0.621086581350097	-0.197446064206217	14	9	1	CENPF
B memory	0.621602447963528	-0.256339753259785	158	173	1	EPSTI1
B memory	0.621834341201174	0.226053013820823	84	71	1	DLST
B memory	0.622413341170686	-0.448984831202182	56	67	1	HCFC2
B memory	0.622449107272957	0.191119223711436	98	84	1	UBE2V1
B memory	0.62252746332851	-0.256339753259786	14	9	1	SLAMF7
B memory	0.62252746332851	-0.256339753259786	14	9	1	MZF1-AS1
B memory	0.622620162061513	0.153051182877916	74	62	1	WDTC1
B memory	0.622620162061513	0.153051182877916	74	62	1	SEC16A
B memory	0.622620162061513	0.153051182877916	74	62	1	NDUFB11
B memory	0.622647962510037	-0.197446064206217	88	102	1	ARAP1
B memory	0.622667259882885	0.217591435072627	84	71	1	AUP1
B memory	0.622667259882885	0.217591435072627	84	71	1	TMA16
B memory	0.622667259882885	0.217591435072627	84	71	1	DNHD1
B memory	0.622667259882885	0.217591435072627	84	71	1	RAD51-AS1
B memory	0.622667259882885	0.217591435072627	84	71	1	MAP1LC3B
B memory	0.622670475387842	0.226053013820823	74	62	1	JADE3
B memory	0.62359812814314	-0.256339753259786	153	169	1	PPP1CB
B memory	0.623648946923287	0.250012912765004	107	93	1	YPEL3
B memory	0.62386871029351	0.209978250962751	84	71	1	STK26
B memory	0.624361323138607	0.14359085362885	214	196	1	NLRP1
B memory	0.624548033603303	-0.317740297923929	102	116	1	AC022217.3
B memory	0.624821588122453	0.287980762964025	107	93	1	SIRT1
B memory	0.625063373994576	0.196832874905829	84	71	1	DTD1
B memory	0.625291900503637	0.217591435072627	88	76	1	SIAH1
B memory	0.625542049621285	-0.136045519542074	51	62	1	SLCO5A1
B memory	0.62560163362008	0.19334388882595	214	0.2	1	ZNF827
B memory	0.626057298100378	0.209978250962751	88	76	1	JTB
B memory	0.626115802244828	0.267222202797227	88	76	1	ARHGAP35
B memory	0.626198812762611	-0.197446064206217	423	427	1	ARHGAP25
B memory	0.626305533217272	-0.122344608965498	377	387	1	CASK
B memory	0.626755865479327	-0.140862535839849	51	62	1	LRCH4
B memory	0.626867527317348	-0.256339753259786	14	9	1	RNF181
B memory	0.626867527317348	-0.256339753259786	14	9	1	AC022146.2
B memory	0.627017624686822	0.199889433339168	177	0.16	1	GOLPH3
B memory	0.627058882534334	0.328622747461371	79	67	1	PGM2L1
B memory	0.62764980442558	0.196832874905829	79	67	1	FRY
B memory	0.627651445285064	-0.334949587956152	102	116	1	PRR14L
B memory	0.627792167147243	0.223129618614057	121	107	1	HNRNPF
B memory	0.62822854429683	-0.12423621725244	447	458	1	TUT4
B memory	0.628281035757131	0.209978250962751	93	0.08	1	LENG8
B memory	0.628362665571003	-0.175419757876218	0.14	156	1	CCR6
B memory	0.62837876599463	0.217591435072627	126	111	1	SNAP23
B memory	0.628567627042234	0.191119223711436	177	0.16	1	FAM102A
B memory	0.628739093931712	-0.32143478148167	56	67	1	NDUFS5
B memory	0.628739093931712	-0.32143478148167	56	67	1	MGAT1
B memory	0.628739093931712	-0.32143478148167	56	67	1	RPL7L1
B memory	0.628739093931712	-0.32143478148167	56	67	1	SEC61B
B memory	0.628739093931712	-0.32143478148167	56	67	1	ARNTL
B memory	0.628739093931712	-0.403896941673643	56	67	1	CERS5
B memory	0.628739093931712	-0.32143478148167	56	67	1	ACSF3
B memory	0.628785859702885	-0.127056736314819	51	62	1	FAM177A1
B memory	0.628786038491913	0.14359085362885	79	67	1	MRPL20
B memory	0.628786038491913	0.14359085362885	79	67	1	PRDX1
B memory	0.628786038491913	0.14359085362885	79	67	1	AKAP8
B memory	0.629501462531922	-0.51937415909358	0.06	71	1	AMN1
B memory	0.629525337532239	0.132702537486113	93	0.08	1	VPS39
B memory	0.62954043858137	-0.30992079346463	158	173	1	KRIT1
B memory	0.630016596012959	0.139588923071353	79	67	1	UBN2
B memory	0.630209776275757	0.181065559047513	158	142	1	ANKUB1
B memory	0.630381234234039	-0.119443552204944	367	382	1	NKTR
B memory	0.630383623827543	0.252673894228072	256	0.24	1	DENND1A
B memory	0.63045306910142	0.207607346500005	126	111	1	RNF34
B memory	0.63070488674209	-0.296981737757132	56	67	1	TENT5C
B memory	0.63070488674209	-0.296981737757132	56	67	1	EIPR1
B memory	0.630914359162694	-0.208334380348953	409	0.4	1	ROCK1
B memory	0.631835708742305	0.14359085362885	84	71	1	SUMF2
B memory	0.631835708742305	0.14359085362885	84	71	1	CPNE3
B memory	0.631835708742305	0.14359085362885	84	71	1	GLRX3
B memory	0.632519744634002	0.203091865377512	84	71	1	DNAJC9
B memory	0.633044097017076	0.14575869031156	0.14	124	1	TMEM14B
B memory	0.633122221940978	-0.712019237035975	28	36	1	ARMH1
B memory	0.633425423013233	0.140550399308799	302	0.28	1	IFI16
B memory	0.633757672592187	0.181065559047513	98	84	1	PIGU
B memory	0.635317178806741	0.116214414697545	233	213	1	HTT
B memory	0.635472785315427	-0.229867541898594	98	111	1	LAMP1
B memory	0.63547644004355	0.185882575345288	107	93	1	DENND4B
B memory	0.635514244398538	0.112130927564607	242	222	1	FTH1
B memory	0.635924592815128	-0.109498364930515	0.13	147	1	CMTM6
B memory	0.636194261162794	0.132702537486113	88	76	1	IQCG
B memory	0.636524023416138	0.235513343069889	112	98	1	PSME1
B memory	0.636644037632034	-0.233971940231331	56	67	1	NUDC
B memory	0.636644037632034	-0.233971940231331	56	67	1	TACC1
B memory	0.636644037632034	-0.233971940231331	56	67	1	DEF8
B memory	0.63675775895082	0.135977669518975	88	76	1	DYNLT1
B memory	0.63675775895082	0.135977669518975	88	76	1	NDUFB2
B memory	0.637169576043631	-0.321434781481671	107	0.12	1	SYF2
B memory	0.637555690350411	-0.374984249758405	0.06	71	1	THAP6
B memory	0.637643590495225	0.155385011978223	353	329	1	MICU2
B memory	0.637792694173598	-0.486952681401202	56	67	1	ABL2
B memory	0.638392048632314	-0.586488354952116	28	36	1	AC012020.1
B memory	0.638392048632314	-0.586488354952116	28	36	1	RNF43
B memory	0.638392048632314	-0.586488354952116	28	36	1	ZNF41
B memory	0.638397617770394	-0.214519577565159	56	67	1	WASHC5
B memory	0.638397617770394	-0.214519577565159	56	67	1	SLC46A3
B memory	0.638825547584781	0.120036125649953	116	102	1	POLR2A
B memory	0.638825661526485	0.135977669518975	93	0.08	1	STXBP3
B memory	0.639005128121957	-0.151223047445571	381	396	1	ST8SIA4
B memory	0.639042204604731	-0.114983904014244	56	67	1	TXNRD1
B memory	0.639147364366594	0.176619654016321	121	107	1	ATP5F1B
B memory	0.639147364366594	0.176619654016321	121	107	1	MLXIP
B memory	0.639468963846799	-0.349449157651267	0.06	71	1	MTERF1
B memory	0.639794916354572	0.264897149850984	126	111	1	XRRA1
B memory	0.639977541323719	0.258233419569973	121	107	1	ANKRD33B
B memory	0.640371418660794	-0.197446064206217	56	67	1	NOD1
B memory	0.640470670045418	0.165124015178491	116	102	1	PMS1
B memory	0.640837328896236	-0.242533953734755	312	316	1	SELL
B memory	0.641663629820221	0.132702537486113	98	84	1	THAP12
B memory	0.642174763158604	-0.256339753259786	107	0.12	1	CAAP1
B memory	0.642538457954474	0.447458976971221	149	138	1	SHPRH
B memory	0.642810484080085	0.129718679047292	98	84	1	TRIM5
B memory	0.643678955481249	-0.448984831202181	28	36	1	ATAD3B
B memory	0.643678955481249	-0.448984831202181	28	36	1	FBXO44
B memory	0.643678955481249	-0.448984831202181	28	36	1	SYNC
B memory	0.643678955481249	-0.448984831202181	28	36	1	HEXB
B memory	0.643678955481249	-0.448984831202181	28	36	1	MIR3936HG
B memory	0.643678955481249	-0.448984831202181	28	36	1	DHX16
B memory	0.643678955481249	-0.448984831202181	28	36	1	TMEM109
B memory	0.643678955481249	-0.448984831202181	28	36	1	RNF214
B memory	0.643678955481249	-0.448984831202181	28	36	1	ZNF594
B memory	0.643678955481249	-0.448984831202181	28	36	1	TRMT1
B memory	0.643805562140109	-0.14086253583985	167	147	1	HERC3
B memory	0.643806717484566	0.112894056405934	126	111	1	ZCCHC2
B memory	0.644134472566864	0.129718679047292	102	89	1	UBXN1
B memory	0.64444833868829	0.111392031240702	0.13	116	1	SAMD8
B memory	0.644658319445101	-0.136045519542074	84	71	1	SHLD1
B memory	0.64514463430125	-0.100568846127333	651	636	1	DDX5
B memory	0.645330984338144	-0.104336659814735	135	151	1	PPP2CA
B memory	0.645466750770581	-0.39384327700972	28	36	1	PIAS4
B memory	0.64555224956549	0.15047723921409	135	0.12	1	PSMD1
B memory	0.645652266292878	-0.296981737757132	0.06	71	1	CASP10
B memory	0.645652266292878	-0.296981737757132	0.06	71	1	LINC01215
B memory	0.645652266292878	-0.296981737757132	0.06	71	1	CBX6
B memory	0.646076233092742	-0.39384327700972	65	76	1	WDR36
B memory	0.64628069713664	0.12698888629172	107	93	1	IP6K2
B memory	0.64638555593887	0.124482030681145	102	89	1	IDS
B memory	0.646730627861764	-0.175419757876218	98	111	1	NDEL1
B memory	0.647309682777105	-0.244751778984574	107	0.12	1	COX5B
B memory	0.64739304332777	0.124482030681145	107	93	1	STAT2
B memory	0.64739304332777	0.124482030681145	107	93	1	FBXO7
B memory	0.64757802170004	-0.275448576207491	0.06	71	1	ADGRG5
B memory	0.647911578558645	-0.207430152778839	93	107	1	MACO1
B memory	0.648138280179714	0.124482030681145	112	98	1	TSPAN3
B memory	0.649039412127827	-0.296981737757132	28	36	1	UTP25
B memory	0.649039412127827	-0.296981737757132	28	36	1	TTC32
B memory	0.649039412127827	-0.296981737757132	28	36	1	NOA1
B memory	0.649039412127827	-0.296981737757132	28	36	1	GBA2
B memory	0.649039412127827	-0.296981737757132	28	36	1	LDB1
B memory	0.649039412127827	-0.296981737757132	28	36	1	POP5
B memory	0.649039412127827	-0.296981737757132	28	36	1	BORA
B memory	0.649039412127827	-0.296981737757132	28	36	1	GPR18
B memory	0.649039412127827	-0.296981737757132	28	36	1	SQOR
B memory	0.649039412127827	-0.296981737757132	28	36	1	TWSG1
B memory	0.649039412127827	-0.296981737757132	28	36	1	C19orf12
B memory	0.649039412127827	-0.296981737757132	28	36	1	ZNF808
B memory	0.649039412127827	-0.296981737757132	28	36	1	NDUFAF5
B memory	0.649039412127827	-0.296981737757132	28	36	1	APOBEC3F
B memory	0.649407652804396	0.179245123423144	251	236	1	NUP88
B memory	0.65002452813181	0.12698888629172	93	0.08	1	ZC4H2
B memory	0.650779375839827	-0.256339753259786	28	36	1	SUSD1
B memory	0.650779375839827	-0.256339753259786	28	36	1	PRPF4
B memory	0.650779375839827	-0.256339753259786	28	36	1	ZDHHC7
B memory	0.650805364389261	-0.131448505431977	307	0.32	1	UBE2H
B memory	0.651968280695064	-0.296981737757132	209	222	1	ABLIM1
B memory	0.652704211753146	-0.419838485542665	65	76	1	CEP78
B memory	0.652801644281732	0.872943263685181	19	13	1	AC016074.2
B memory	0.65288401574117	0.158697746019059	121	107	1	SLX4IP
B memory	0.653345717556674	-0.622467652057683	79	89	1	GCNT2
B memory	0.654040756990917	-0.214519577565159	0.06	71	1	SMARCC2
B memory	0.654040756990917	-0.214519577565159	0.06	71	1	RPA1
B memory	0.65421329697206	0.113682629828622	242	227	1	NCKAP1L
B memory	0.654374242009076	0.114497942108523	126	111	1	S100PBP
B memory	0.654580396065928	-0.326729081151183	65	76	1	HCG17
B memory	0.654841455383807	0.162885542982492	181	164	1	RBM27
B memory	0.65487794557292	-0.535315702962601	242	244	1	CD83
B memory	0.655728534962505	-0.197446064206217	0.06	71	1	MED21
B memory	0.655887754459147	-0.306380435759381	0.14	151	1	BAZ2B
B memory	0.656108598063411	-0.104336659814736	28	36	1	STYXL1
B memory	0.656108598063411	-0.104336659814736	28	36	1	CEBPG
B memory	0.656108598063411	-0.104336659814736	28	36	1	KAT14
B memory	0.656269446558982	-0.403896941673644	112	124	1	SOD2
B memory	0.656400098912744	-0.256339753259785	0.06	71	1	PCBD2
B memory	0.656533983893208	-0.304408193427776	447	453	1	AL589693.1
B memory	0.656545481039672	0.650550842348733	19	13	1	COPS7B
B memory	0.656545481039672	0.650550842348733	19	13	1	LEF1-AS1
B memory	0.656545481039672	0.650550842348733	19	13	1	ACAT2
B memory	0.656545481039672	0.650550842348733	19	13	1	EDRF1-DT
B memory	0.656545481039672	0.650550842348733	19	13	1	AC012085.2
B memory	0.656545481039672	0.650550842348733	19	13	1	CCNB1IP1
B memory	0.656545481039672	0.872943263685181	19	13	1	MT2A
B memory	0.656545481039672	0.650550842348733	19	13	1	AC023389.1
B memory	0.656545481039672	0.650550842348733	19	13	1	AP000688.1
B memory	0.656545596492327	0.108657063519463	149	133	1	MFSD14B
B memory	0.656754043013698	-0.233971940231331	112	124	1	VPS35
B memory	0.657661707769199	-0.182339171816009	0.06	71	1	AP3S1
B memory	0.657661707769199	-0.182339171816009	0.06	71	1	ZNF263
B memory	0.657802577158928	0.551015168797819	19	13	1	AC112206.2
B memory	0.657807612284013	-0.39384327700972	0.07	0.08	1	YTHDF2
B memory	0.658260639716099	-0.205713680189818	116	129	1	TBK1
B memory	0.658338642749063	0.139588923071353	149	133	1	NNT
B memory	0.658995811486692	-0.30214344287291	135	147	1	SERINC1
B memory	0.659203206182299	0.106230326124923	144	129	1	ZNF821
B memory	0.659380396475239	-0.113961078703136	474	476	1	LRMP
B memory	0.659400830668619	-0.225874472532734	242	258	1	TBCK
B memory	0.660309981854055	0.38751643651494	19	13	1	AL109936.6
B memory	0.660309981854055	0.38751643651494	19	13	1	HECTD3
B memory	0.660309981854055	0.38751643651494	19	13	1	TOE1
B memory	0.660309981854055	0.38751643651494	19	13	1	AL596214.1
B memory	0.660309981854055	0.38751643651494	19	13	1	NOTCH2NLA
B memory	0.660309981854055	0.38751643651494	19	13	1	FMO4
B memory	0.660309981854055	0.38751643651494	19	13	1	AL133243.2
B memory	0.660309981854055	0.38751643651494	19	13	1	AC018462.1
B memory	0.660309981854055	0.38751643651494	19	13	1	AC073046.3
B memory	0.660309981854055	0.38751643651494	19	13	1	AC013437.1
B memory	0.660309981854055	0.38751643651494	19	13	1	CD28
B memory	0.660309981854055	0.38751643651494	19	13	1	PTPN23
B memory	0.660309981854055	0.38751643651494	19	13	1	INKA1
B memory	0.660309981854055	0.38751643651494	19	13	1	SELENOK
B memory	0.660309981854055	0.38751643651494	19	13	1	LRIG1
B memory	0.660309981854055	0.38751643651494	19	13	1	GCSAM
B memory	0.660309981854055	0.38751643651494	19	13	1	POLQ
B memory	0.660309981854055	0.38751643651494	19	13	1	C3orf33
B memory	0.660309981854055	0.38751643651494	19	13	1	AP002026.1
B memory	0.660309981854055	0.38751643651494	19	13	1	GAR1
B memory	0.660309981854055	0.38751643651494	19	13	1	POU5F2
B memory	0.660309981854055	0.38751643651494	19	13	1	ZNF354A
B memory	0.660309981854055	0.38751643651494	19	13	1	TCF19
B memory	0.660309981854055	0.38751643651494	19	13	1	AARS2
B memory	0.660309981854055	0.38751643651494	19	13	1	SMPD2
B memory	0.660309981854055	0.38751643651494	19	13	1	STXBP5-AS1
B memory	0.660309981854055	0.38751643651494	19	13	1	AL035634.1
B memory	0.660309981854055	0.38751643651494	19	13	1	NUDT1
B memory	0.660309981854055	0.38751643651494	19	13	1	YKT6
B memory	0.660309981854055	0.38751643651494	19	13	1	FIGNL1
B memory	0.660309981854055	0.38751643651494	19	13	1	SPDYE3
B memory	0.660309981854055	0.38751643651494	19	13	1	AC005070.3
B memory	0.660309981854055	0.38751643651494	19	13	1	ADCK2
B memory	0.660309981854055	0.38751643651494	19	13	1	AC004889.1
B memory	0.660309981854055	0.38751643651494	19	13	1	CHPF2
B memory	0.660309981854055	0.38751643651494	19	13	1	SH2D4A
B memory	0.660309981854055	0.38751643651494	19	13	1	ZFAND1
B memory	0.660309981854055	0.38751643651494	19	13	1	FAM214B
B memory	0.660309981854055	0.38751643651494	19	13	1	CDC14B
B memory	0.660309981854055	0.38751643651494	19	13	1	PHF19
B memory	0.660309981854055	0.38751643651494	19	13	1	PDCL
B memory	0.660309981854055	0.38751643651494	19	13	1	AGPAT2
B memory	0.660309981854055	0.38751643651494	19	13	1	SSNA1
B memory	0.660309981854055	0.38751643651494	19	13	1	TIMM23B
B memory	0.660309981854055	0.38751643651494	19	13	1	DNA2
B memory	0.660309981854055	0.38751643651494	19	13	1	ATG2A
B memory	0.660309981854055	0.38751643651494	19	13	1	LINC02762
B memory	0.660309981854055	0.38751643651494	19	13	1	RBP5
B memory	0.660309981854055	0.38751643651494	19	13	1	LINC01252
B memory	0.660309981854055	0.38751643651494	19	13	1	POC1B-AS1
B memory	0.660309981854055	0.38751643651494	19	13	1	AC069503.1
B memory	0.660309981854055	0.38751643651494	19	13	1	AL135978.2
B memory	0.660309981854055	0.38751643651494	19	13	1	GLRX5
B memory	0.660309981854055	0.38751643651494	19	13	1	COA8
B memory	0.660309981854055	0.38751643651494	19	13	1	BMF
B memory	0.660309981854055	0.38751643651494	19	13	1	ZFYVE19
B memory	0.660309981854055	0.38751643651494	19	13	1	CALML4
B memory	0.660309981854055	0.38751643651494	19	13	1	NEO1
B memory	0.660309981854055	0.38751643651494	19	13	1	COMMD4
B memory	0.660309981854055	0.38751643651494	19	13	1	TMEM266
B memory	0.660309981854055	0.38751643651494	19	13	1	AL023882.1
B memory	0.660309981854055	0.38751643651494	19	13	1	AF001548.2
B memory	0.660309981854055	0.38751643651494	19	13	1	VKORC1
B memory	0.660309981854055	0.38751643651494	19	13	1	PYCARD-AS1
B memory	0.660309981854055	0.38751643651494	19	13	1	ACD
B memory	0.660309981854055	0.38751643651494	19	13	1	EDC4
B memory	0.660309981854055	0.38751643651494	19	13	1	RPH3AL
B memory	0.660309981854055	0.38751643651494	19	13	1	POLDIP2
B memory	0.660309981854055	0.38751643651494	19	13	1	ACBD4
B memory	0.660309981854055	0.38751643651494	19	13	1	SCRN2
B memory	0.660309981854055	0.38751643651494	19	13	1	FTSJ3
B memory	0.660309981854055	0.38751643651494	19	13	1	PRPSAP1
B memory	0.660309981854055	0.38751643651494	19	13	1	EMILIN2
B memory	0.660309981854055	0.38751643651494	19	13	1	AC090912.1
B memory	0.660309981854055	0.38751643651494	19	13	1	THOP1
B memory	0.660309981854055	0.38751643651494	19	13	1	AC005523.2
B memory	0.660309981854055	0.38751643651494	19	13	1	AC008554.1
B memory	0.660309981854055	0.38751643651494	19	13	1	ALKBH6
B memory	0.660309981854055	0.38751643651494	19	13	1	BLVRB
B memory	0.660309981854055	0.38751643651494	19	13	1	BICRA
B memory	0.660309981854055	0.38751643651494	19	13	1	RUVBL2
B memory	0.660309981854055	0.38751643651494	19	13	1	LAIR1
B memory	0.660309981854055	0.38751643651494	19	13	1	ISOC2
B memory	0.660309981854055	0.38751643651494	19	13	1	AL110114.1
B memory	0.660309981854055	0.38751643651494	19	13	1	SNTA1
B memory	0.660309981854055	0.38751643651494	19	13	1	ZNF341
B memory	0.660309981854055	0.38751643651494	19	13	1	NFS1
B memory	0.660309981854055	0.38751643651494	19	13	1	LINC00205
B memory	0.660309981854055	0.38751643651494	19	13	1	SLC19A1
B memory	0.660309981854055	0.38751643651494	19	13	1	GNB1L
B memory	0.660309981854055	0.38751643651494	19	13	1	ZNF182
B memory	0.660309981854055	0.38751643651494	19	13	1	WDR45
B memory	0.660309981854055	0.38751643651494	19	13	1	MORF4L2-AS1
B memory	0.660309981854055	0.38751643651494	19	13	1	PGRMC1
B memory	0.660309981854055	0.38751643651494	19	13	1	UBL4A
B memory	0.660566045561258	-0.180572245641821	177	191	1	CCNT2
B memory	0.661196368120439	-0.223918275567408	107	0.12	1	ELL2
B memory	0.661196368120439	-0.308807173153921	107	0.12	1	WDR20
B memory	0.661271445839314	0.351892526784217	167	156	1	SFMBT1
B memory	0.66253456393485	-0.109186059476131	428	427	1	CHD7
B memory	0.662889633239629	-0.12423621725244	233	249	1	RHBDD1
B memory	0.663783712147634	-0.306380435759381	65	76	1	CNOT10
B memory	0.663801898927814	0.25057672246705	605	0.6	1	MAML2
B memory	0.663919726107468	-0.114983904014244	0.06	71	1	FAM160B1
B memory	0.664062633079214	-0.116614989593173	0.2	218	1	MARCKS
B memory	0.664589746651107	0.135977669518975	507	0.48	1	INPP5D
B memory	0.665323151946652	-0.419838485542665	19	13	1	CCDC144A
B memory	0.665323151946652	-0.197446064206217	19	13	1	TMEM191B
B memory	0.666195741158037	-0.51937415909358	33	0.04	1	SNX27
B memory	0.667147955223538	0.101212251358298	284	267	1	RAB3GAP2
B memory	0.670097535446644	-0.197446064206217	65	76	1	CAT
B memory	0.670363222667018	-0.197446064206217	19	13	1	GRWD1
B memory	0.671035954899297	-0.263034405833793	177	191	1	NT5C2
B memory	0.671288221523582	0.104062489442212	153	138	1	ARPP19
B memory	0.67172164797711	-0.182339171816009	65	76	1	PRKCD
B memory	0.672080511347136	-0.39384327700972	33	0.04	1	ILK
B memory	0.672080511347136	-0.39384327700972	33	0.04	1	RNASEH2C
B memory	0.672080511347136	-0.51937415909358	33	0.04	1	CYB5D2
B memory	0.672080511347136	-0.39384327700972	33	0.04	1	RBBP8
B memory	0.674322758258455	-0.470464558612633	84	93	1	QSER1
B memory	0.674998883164357	-0.104336659814736	153	169	1	PPP1R21
B memory	0.67582956392696	-0.136045519542074	167	182	1	PSMA3-AS1
B memory	0.67680107896436	-0.143865024001373	126	138	1	PAXBP1
B memory	0.677647789213047	-0.312923281626153	177	187	1	SMARCA5
B memory	0.678053549126051	-0.256339753259786	33	0.04	1	MAST2
B memory	0.678053549126051	-0.256339753259786	33	0.04	1	HADH
B memory	0.678053549126051	-0.256339753259786	33	0.04	1	ZNF318
B memory	0.678053549126051	-0.256339753259786	33	0.04	1	DMAC1
B memory	0.678053549126051	-0.256339753259786	33	0.04	1	PRDX5
B memory	0.678053549126051	-0.256339753259786	33	0.04	1	DCAF11
B memory	0.678053549126051	-0.256339753259786	33	0.04	1	POLG
B memory	0.678053549126051	-0.256339753259786	33	0.04	1	BABAM1
B memory	0.678053549126051	-0.256339753259786	33	0.04	1	BCAT2
B memory	0.678053549126051	-0.256339753259786	33	0.04	1	MGAT3
B memory	0.678053549126051	-0.256339753259786	33	0.04	1	MIRLET7BHG
B memory	0.679701160732781	-0.223918275567408	33	0.04	1	UBE2F
B memory	0.679701160732781	-0.223918275567408	33	0.04	1	STK33
B memory	0.680356931923081	-0.104336659814735	65	76	1	USP38
B memory	0.680356931923081	-0.104336659814735	65	76	1	ICAM2
B memory	0.680822540645727	0.139588923071353	228	213	1	DIAPH1
B memory	0.681872660608185	0.551015168797819	23	18	1	CEP70
B memory	0.681872660608185	0.551015168797819	23	18	1	OSTN
B memory	0.681872660608185	0.551015168797819	23	18	1	AC019163.1
B memory	0.681872660608185	0.551015168797819	23	18	1	WAKMAR2
B memory	0.681872660608185	0.551015168797819	23	18	1	FUT10
B memory	0.681872660608185	0.551015168797819	23	18	1	UBASH3B
B memory	0.681872660608185	0.551015168797819	23	18	1	WNT5B
B memory	0.681872660608185	0.551015168797819	23	18	1	LPCAT4
B memory	0.681872660608185	0.551015168797819	23	18	1	RRBP1
B memory	0.683612374266857	-0.127056736314819	93	0.08	1	CBX5
B memory	0.68364935002679	-0.14335854864392	237	253	1	GPHN
B memory	0.684411777464866	-0.189668713614498	242	253	1	ARID1A
B memory	0.68459030331918	-0.367371065648529	79	89	1	TMEM241
B memory	0.684997210704994	-0.182339171816009	0.07	0.08	1	ITGB1BP1
B memory	0.685891951421353	-0.934411658372424	9	13	1	UPP2
B memory	0.685891951421353	-0.934411658372424	9	13	1	VIPR1
B memory	0.68638101961072	0.32862274746137	23	18	1	NBPF1
B memory	0.68638101961072	0.32862274746137	23	18	1	TMEM39B
B memory	0.68638101961072	0.32862274746137	23	18	1	PHC2
B memory	0.68638101961072	0.32862274746137	23	18	1	GADD45A
B memory	0.68638101961072	0.32862274746137	23	18	1	BTBD8
B memory	0.68638101961072	0.32862274746137	23	18	1	CERS2
B memory	0.68638101961072	0.32862274746137	23	18	1	ZBTB7B
B memory	0.68638101961072	0.32862274746137	23	18	1	GLRX2
B memory	0.68638101961072	0.32862274746137	23	18	1	RGPD5
B memory	0.68638101961072	0.32862274746137	23	18	1	CCDC71
B memory	0.68638101961072	0.32862274746137	23	18	1	ACAD9
B memory	0.68638101961072	0.32862274746137	23	18	1	OSTN-AS1
B memory	0.68638101961072	0.32862274746137	23	18	1	RGS12
B memory	0.68638101961072	0.32862274746137	23	18	1	FAM200B
B memory	0.68638101961072	0.32862274746137	23	18	1	CCDC125
B memory	0.68638101961072	0.32862274746137	23	18	1	LIX1
B memory	0.68638101961072	0.32862274746137	23	18	1	AC136424.2
B memory	0.68638101961072	0.32862274746137	23	18	1	ZNF322
B memory	0.68638101961072	0.32862274746137	23	18	1	GPANK1
B memory	0.68638101961072	0.32862274746137	23	18	1	MEA1
B memory	0.68638101961072	0.32862274746137	23	18	1	AL355581.1
B memory	0.68638101961072	0.32862274746137	23	18	1	ARMT1
B memory	0.68638101961072	0.32862274746137	23	18	1	MTRF1L
B memory	0.68638101961072	0.32862274746137	23	18	1	MRPL18
B memory	0.68638101961072	0.32862274746137	23	18	1	C7orf26
B memory	0.68638101961072	0.32862274746137	23	18	1	GGCT
B memory	0.68638101961072	0.32862274746137	23	18	1	AC104958.1
B memory	0.68638101961072	0.32862274746137	23	18	1	FBXO32
B memory	0.68638101961072	0.32862274746137	23	18	1	AL158832.2
B memory	0.68638101961072	0.32862274746137	23	18	1	AL365203.2
B memory	0.68638101961072	0.32862274746137	23	18	1	DDIT4
B memory	0.68638101961072	0.32862274746137	23	18	1	GATD1
B memory	0.68638101961072	0.32862274746137	23	18	1	TIMM8B
B memory	0.68638101961072	0.32862274746137	23	18	1	RACGAP1
B memory	0.68638101961072	0.32862274746137	23	18	1	ORMDL2
B memory	0.68638101961072	0.32862274746137	23	18	1	AGAP2
B memory	0.68638101961072	0.32862274746137	23	18	1	LINC02413
B memory	0.68638101961072	0.32862274746137	23	18	1	ZNF605
B memory	0.68638101961072	0.32862274746137	23	18	1	AL353660.1
B memory	0.68638101961072	0.32862274746137	23	18	1	AL627171.1
B memory	0.68638101961072	0.32862274746137	23	18	1	ECI1
B memory	0.68638101961072	0.32862274746137	23	18	1	NAA60
B memory	0.68638101961072	0.32862274746137	23	18	1	METTL22
B memory	0.68638101961072	0.32862274746137	23	18	1	DEXI
B memory	0.68638101961072	0.32862274746137	23	18	1	SNN
B memory	0.68638101961072	0.32862274746137	23	18	1	LYRM1
B memory	0.68638101961072	0.32862274746137	23	18	1	SPNS1
B memory	0.68638101961072	0.32862274746137	23	18	1	C16orf70
B memory	0.68638101961072	0.32862274746137	23	18	1	CARMIL2
B memory	0.68638101961072	0.32862274746137	23	18	1	FCSK
B memory	0.68638101961072	0.32862274746137	23	18	1	FANCA
B memory	0.68638101961072	0.32862274746137	23	18	1	MTRNR2L1
B memory	0.68638101961072	0.32862274746137	23	18	1	AC040934.1
B memory	0.68638101961072	0.32862274746137	23	18	1	ANKRD40
B memory	0.68638101961072	0.32862274746137	23	18	1	COG1
B memory	0.68638101961072	0.32862274746137	23	18	1	FAAP100
B memory	0.68638101961072	0.32862274746137	23	18	1	GPS1
B memory	0.68638101961072	0.32862274746137	23	18	1	YES1
B memory	0.68638101961072	0.32862274746137	23	18	1	SERPINB8
B memory	0.68638101961072	0.32862274746137	23	18	1	SAMD1
B memory	0.68638101961072	0.32862274746137	23	18	1	BCL3
B memory	0.68638101961072	0.32862274746137	23	18	1	FUZ
B memory	0.68638101961072	0.32862274746137	23	18	1	TBC1D17
B memory	0.68638101961072	0.32862274746137	23	18	1	ZNF649
B memory	0.68638101961072	0.32862274746137	23	18	1	SLC2A4RG
B memory	0.68638101961072	0.32862274746137	23	18	1	CBR3-AS1
B memory	0.68638101961072	0.32862274746137	23	18	1	ICOSLG
B memory	0.68638101961072	0.32862274746137	23	18	1	AC003681.1
B memory	0.68638101961072	0.32862274746137	23	18	1	CCDC134
B memory	0.68638101961072	0.32862274746137	23	18	1	PIGA
B memory	0.68638101961072	0.32862274746137	23	18	1	SPIN3
B memory	0.68638101961072	0.32862274746137	23	18	1	PSMD10
B memory	0.686559721870416	-0.168876912009446	0.07	0.08	1	ANAPC4
B memory	0.686559721870416	-0.168876912009446	0.07	0.08	1	IPO5
B memory	0.686731006594987	-0.177454589018751	358	369	1	CLEC2D
B memory	0.686781438916314	-0.171450855673273	121	133	1	RBM3
B memory	0.687496440803379	0.287980762964025	23	18	1	TMEM72-AS1
B memory	0.687496440803379	0.287980762964025	23	18	1	CRY1
B memory	0.687496440803379	0.287980762964025	23	18	1	CKLF
B memory	0.687898740040042	-0.236974428392855	121	133	1	TSC22D1
B memory	0.688548612434207	-0.189668713614498	223	231	1	TAB2
B memory	0.688609188321491	0.802553935793783	28	22	1	C2orf88
B memory	0.688896138194278	-0.67137725253863	9	13	1	NPHP4
B memory	0.688896138194278	-0.67137725253863	9	13	1	RNF19B
B memory	0.688896138194278	-0.67137725253863	9	13	1	TTC4
B memory	0.688896138194278	-0.67137725253863	9	13	1	LRRC39
B memory	0.688896138194278	-0.67137725253863	9	13	1	RNASEL
B memory	0.688896138194278	-0.67137725253863	9	13	1	C1orf21
B memory	0.688896138194278	-0.67137725253863	9	13	1	C1orf115
B memory	0.688896138194278	-0.67137725253863	9	13	1	AC104794.3
B memory	0.688896138194278	-0.67137725253863	9	13	1	CD8A
B memory	0.688896138194278	-0.67137725253863	9	13	1	AC108718.1
B memory	0.688896138194278	-0.67137725253863	9	13	1	LINC02234
B memory	0.688896138194278	-115680407970887	9	13	1	AL021368.5
B memory	0.688896138194278	-0.67137725253863	9	13	1	ST7
B memory	0.688896138194278	-0.67137725253863	9	13	1	ZNF282
B memory	0.688896138194278	-0.67137725253863	9	13	1	CA13
B memory	0.688896138194278	-0.67137725253863	9	13	1	AL583824.1
B memory	0.688896138194278	-0.67137725253863	9	13	1	CCDC34
B memory	0.688896138194278	-0.67137725253863	9	13	1	NFRKB
B memory	0.688896138194278	-0.67137725253863	9	13	1	AC084816.1
B memory	0.688896138194278	-0.67137725253863	9	13	1	LINC02316
B memory	0.688896138194278	-0.67137725253863	9	13	1	PTPRS
B memory	0.688896138194278	-0.67137725253863	9	13	1	MIR222HG
B memory	0.689136963140129	-0.239266239900844	74	84	1	PPP6R1
B memory	0.689838540746349	-0.133720466595829	116	129	1	HNRNPL
B memory	0.689952965924578	-0.571841578987716	37	44	1	PUS10
B memory	0.689952965924578	-0.571841578987716	37	44	1	MBIP
B memory	0.689952965924578	-0.464926375071204	37	44	1	DHPS
B memory	0.690028458014234	-0.172923745072148	353	364	1	SF1
B memory	0.690759245005907	-0.169875662510316	0.66	618	1	BACH2
B memory	0.691130847417672	0.494431640431451	98	89	1	SPAG16
B memory	0.691341945765657	-0.131448505431977	167	182	1	MAPK14
B memory	0.69142104008404	-0.148536463725271	0.2	213	1	RAB11FIP1
B memory	0.691699893181199	-0.132351035984332	135	147	1	SEMA4D
B memory	0.691700600976579	-0.177682809384787	205	218	1	JUND
B memory	0.691795893205296	-0.448984831202181	93	102	1	SLC30A5
B memory	0.691910163977554	-0.349449157651267	9	13	1	SLC2A5
B memory	0.691910163977554	-0.349449157651267	9	13	1	SLC66A1
B memory	0.691910163977554	-0.349449157651267	9	13	1	LYPLA2
B memory	0.691910163977554	-0.349449157651267	9	13	1	SVBP
B memory	0.691910163977554	-0.349449157651267	9	13	1	PLK3
B memory	0.691910163977554	-0.349449157651267	9	13	1	MIR4422HG
B memory	0.691910163977554	-0.349449157651267	9	13	1	ZRANB2-AS2
B memory	0.691910163977554	-0.349449157651267	9	13	1	SSX2IP
B memory	0.691910163977554	-0.349449157651267	9	13	1	GBP1
B memory	0.691910163977554	-0.349449157651267	9	13	1	AC092802.1
B memory	0.691910163977554	-0.349449157651267	9	13	1	AC104461.1
B memory	0.691910163977554	-0.349449157651267	9	13	1	RSAD2
B memory	0.691910163977554	-0.349449157651267	9	13	1	IFT172
B memory	0.691910163977554	-0.349449157651267	9	13	1	GEMIN6
B memory	0.691910163977554	-0.349449157651267	9	13	1	LYG1
B memory	0.691910163977554	-0.349449157651267	9	13	1	CHST10
B memory	0.691910163977554	-0.349449157651267	9	13	1	AC079305.3
B memory	0.691910163977554	-0.349449157651267	9	13	1	AC108047.1
B memory	0.691910163977554	-0.349449157651267	9	13	1	TTLL4
B memory	0.691910163977554	-0.349449157651267	9	13	1	FBXO36
B memory	0.691910163977554	-0.349449157651267	9	13	1	GHRL
B memory	0.691910163977554	-0.349449157651267	9	13	1	ZNF35
B memory	0.691910163977554	-0.349449157651267	9	13	1	NCKIPSD
B memory	0.691910163977554	-0.349449157651267	9	13	1	IFRD2
B memory	0.691910163977554	-0.349449157651267	9	13	1	ABHD14A
B memory	0.691910163977554	-0.349449157651267	9	13	1	MCM2
B memory	0.691910163977554	-0.349449157651267	9	13	1	WDR53
B memory	0.691910163977554	-0.349449157651267	9	13	1	FAM184B
B memory	0.691910163977554	-0.349449157651267	9	13	1	THAP9
B memory	0.691910163977554	-0.349449157651267	9	13	1	HPGD
B memory	0.691910163977554	-0.349449157651267	9	13	1	SKP2
B memory	0.691910163977554	-0.349449157651267	9	13	1	GZMK
B memory	0.691910163977554	-0.349449157651267	9	13	1	AC010623.1
B memory	0.691910163977554	-0.349449157651267	9	13	1	AC008629.1
B memory	0.691910163977554	-0.349449157651267	9	13	1	NIPAL4
B memory	0.691910163977554	-0.349449157651267	9	13	1	THG1L
B memory	0.691910163977554	-0.349449157651267	9	13	1	HIST1H2BE
B memory	0.691910163977554	-0.349449157651267	9	13	1	LINC00243
B memory	0.691910163977554	-0.349449157651267	9	13	1	SYNGAP1
B memory	0.691910163977554	-0.349449157651267	9	13	1	BYSL
B memory	0.691910163977554	-0.349449157651267	9	13	1	ENPP4
B memory	0.691910163977554	-0.349449157651267	9	13	1	AL590652.1
B memory	0.691910163977554	-0.349449157651267	9	13	1	LINC02532
B memory	0.691910163977554	-0.349449157651267	9	13	1	AL024508.1
B memory	0.691910163977554	-0.349449157651267	9	13	1	AL627422.2
B memory	0.691910163977554	-0.349449157651267	9	13	1	AC005154.4
B memory	0.691910163977554	-0.349449157651267	9	13	1	SDHAF3
B memory	0.691910163977554	-0.349449157651267	9	13	1	STAG3
B memory	0.691910163977554	-0.349449157651267	9	13	1	KCP
B memory	0.691910163977554	-0.349449157651267	9	13	1	CEP41
B memory	0.691910163977554	-0.349449157651267	9	13	1	AC015987.1
B memory	0.691910163977554	-0.349449157651267	9	13	1	FAM167A
B memory	0.691910163977554	-0.349449157651267	9	13	1	RNF122
B memory	0.691910163977554	-0.349449157651267	9	13	1	FABP5
B memory	0.691910163977554	-0.349449157651267	9	13	1	AC068189.1
B memory	0.691910163977554	-0.349449157651267	9	13	1	HGH1
B memory	0.691910163977554	-0.349449157651267	9	13	1	CPSF1
B memory	0.691910163977554	-0.349449157651267	9	13	1	POLR1E
B memory	0.691910163977554	-0.349449157651267	9	13	1	CCDC180
B memory	0.691910163977554	-0.349449157651267	9	13	1	TLR4
B memory	0.691910163977554	-0.349449157651267	9	13	1	STOM
B memory	0.691910163977554	-0.349449157651267	9	13	1	AL359644.1
B memory	0.691910163977554	-0.349449157651267	9	13	1	AL356481.1
B memory	0.691910163977554	-0.349449157651267	9	13	1	CACFD1
B memory	0.691910163977554	-0.349449157651267	9	13	1	BRD3OS
B memory	0.691910163977554	-0.349449157651267	9	13	1	THNSL1
B memory	0.691910163977554	-0.349449157651267	9	13	1	AL353801.1
B memory	0.691910163977554	-0.349449157651267	9	13	1	NEURL1
B memory	0.691910163977554	-0.349449157651267	9	13	1	GSTO1
B memory	0.691910163977554	-0.349449157651267	9	13	1	AL731566.2
B memory	0.691910163977554	-0.349449157651267	9	13	1	LRRC56
B memory	0.691910163977554	-0.349449157651267	9	13	1	SMPD1
B memory	0.691910163977554	-0.349449157651267	9	13	1	KCNC1
B memory	0.691910163977554	-0.349449157651267	9	13	1	PTPMT1
B memory	0.691910163977554	-0.349449157651267	9	13	1	ASRGL1
B memory	0.691910163977554	-0.349449157651267	9	13	1	AP003068.2
B memory	0.691910163977554	-0.349449157651267	9	13	1	PCNX3
B memory	0.691910163977554	-0.349449157651267	9	13	1	DPP3
B memory	0.691910163977554	-0.349449157651267	9	13	1	AP000820.2
B memory	0.691910163977554	-0.349449157651267	9	13	1	SOX5-AS1
B memory	0.691910163977554	-0.349449157651267	9	13	1	AMIGO2
B memory	0.691910163977554	-0.349449157651267	9	13	1	C12orf45
B memory	0.691910163977554	-0.349449157651267	9	13	1	WSB2
B memory	0.691910163977554	-0.349449157651267	9	13	1	VSIG10
B memory	0.691910163977554	-0.349449157651267	9	13	1	CIT
B memory	0.691910163977554	-0.349449157651267	9	13	1	PXN
B memory	0.691910163977554	-0.349449157651267	9	13	1	EEF1AKMT1
B memory	0.691910163977554	-0.349449157651267	9	13	1	STXBP6
B memory	0.691910163977554	-0.349449157651267	9	13	1	AC010809.1
B memory	0.691910163977554	-0.349449157651267	9	13	1	PGBD4
B memory	0.691910163977554	-0.349449157651267	9	13	1	AC051619.6
B memory	0.691910163977554	-0.349449157651267	9	13	1	AC012568.1
B memory	0.691910163977554	-0.349449157651267	9	13	1	C15orf39
B memory	0.691910163977554	-0.349449157651267	9	13	1	CRTC3-AS1
B memory	0.691910163977554	-0.349449157651267	9	13	1	C16orf91
B memory	0.691910163977554	-0.349449157651267	9	13	1	CCDC154
B memory	0.691910163977554	-0.349449157651267	9	13	1	ZNF200
B memory	0.691910163977554	-0.349449157651267	9	13	1	IQCK
B memory	0.691910163977554	-0.349449157651267	9	13	1	ZKSCAN2
B memory	0.691910163977554	-0.349449157651267	9	13	1	RNF40
B memory	0.691910163977554	-0.349449157651267	9	13	1	AC007728.2
B memory	0.691910163977554	-0.349449157651267	9	13	1	MRM3
B memory	0.691910163977554	-0.349449157651267	9	13	1	ZFP3
B memory	0.691910163977554	-0.349449157651267	9	13	1	TNK1
B memory	0.691910163977554	-0.349449157651267	9	13	1	AC002091.1
B memory	0.691910163977554	-0.349449157651267	9	13	1	SMCR5
B memory	0.691910163977554	-0.349449157651267	9	13	1	AC025211.1
B memory	0.691910163977554	-0.349449157651267	9	13	1	MRM1
B memory	0.691910163977554	-0.349449157651267	9	13	1	AC100793.3
B memory	0.691910163977554	-0.349449157651267	9	13	1	DBF4B
B memory	0.691910163977554	-0.349449157651267	9	13	1	TBKBP1
B memory	0.691910163977554	-0.349449157651267	9	13	1	AC025048.4
B memory	0.691910163977554	-0.349449157651267	9	13	1	WIPI1
B memory	0.691910163977554	-0.349449157651267	9	13	1	FAM104A
B memory	0.691910163977554	-0.349449157651267	9	13	1	SLC25A19
B memory	0.691910163977554	-0.349449157651267	9	13	1	GALK1
B memory	0.691910163977554	-0.349449157651267	9	13	1	ENDOV
B memory	0.691910163977554	-0.349449157651267	9	13	1	PCYT2
B memory	0.691910163977554	-0.349449157651267	9	13	1	CENPX
B memory	0.691910163977554	-0.349449157651267	9	13	1	GREB1L
B memory	0.691910163977554	-0.349449157651267	9	13	1	DAPK3
B memory	0.691910163977554	-0.349449157651267	9	13	1	ZNF414
B memory	0.691910163977554	-0.349449157651267	9	13	1	AC005253.1
B memory	0.691910163977554	-0.349449157651267	9	13	1	ARHGAP33
B memory	0.691910163977554	-0.349449157651267	9	13	1	C19orf47
B memory	0.691910163977554	-0.349449157651267	9	13	1	ERF
B memory	0.691910163977554	-0.349449157651267	9	13	1	RTN2
B memory	0.691910163977554	-0.349449157651267	9	13	1	ZNF880
B memory	0.691910163977554	-0.349449157651267	9	13	1	ZNF761
B memory	0.691910163977554	-0.349449157651267	9	13	1	TFPT
B memory	0.691910163977554	-0.349449157651267	9	13	1	ZNF749
B memory	0.691910163977554	-0.349449157651267	9	13	1	AC010642.2
B memory	0.691910163977554	-0.349449157651267	9	13	1	UBOX5-AS1
B memory	0.691910163977554	-0.349449157651267	9	13	1	FITM2
B memory	0.691910163977554	-0.349449157651267	9	13	1	AL133230.1
B memory	0.691910163977554	-0.349449157651267	9	13	1	GRIK1
B memory	0.691910163977554	-0.349449157651267	9	13	1	RCAN1
B memory	0.691910163977554	-0.349449157651267	9	13	1	RRP1
B memory	0.691910163977554	-0.349449157651267	9	13	1	AL035681.1
B memory	0.691910163977554	-0.349449157651267	9	13	1	AL022328.3
B memory	0.691910163977554	-0.349449157651267	9	13	1	LINC00685
B memory	0.691910163977554	-0.349449157651267	9	13	1	GPM6B
B memory	0.691910163977554	-0.349449157651267	9	13	1	CLCN5
B memory	0.691910163977554	-0.349449157651267	9	13	1	MAGED2
B memory	0.691936053531965	-0.288048612987124	79	89	1	CNOT7
B memory	0.691936053531965	-0.288048612987124	79	89	1	COX8A
B memory	0.691936053531965	-0.288048612987124	79	89	1	WBP11
B memory	0.691936053531965	-0.288048612987124	79	89	1	CTDSP2
B memory	0.691936053531965	-0.288048612987124	79	89	1	PSMC6
B memory	0.691936053531965	-0.288048612987124	79	89	1	SAMD4B
B memory	0.691936053531965	-0.288048612987124	79	89	1	DIP2A
B memory	0.691999202372755	-0.156804079708872	23	18	1	PCYOX1
B memory	0.691999202372755	-0.156804079708872	23	18	1	SPAG6
B memory	0.693152465899436	-0.367371065648529	88	98	1	NFKBIZ
B memory	0.693220422433528	-0.12996246749023	428	436	1	STK4
B memory	0.693234117365375	-0.330340334703562	84	93	1	EDEM3
B memory	0.693234117365375	-0.330340334703562	84	93	1	RIPOR1
B memory	0.693416252084824	-0.256339753259786	9	13	1	MYBL1
B memory	0.693416252084824	-0.256339753259786	9	13	1	KCNIP2-AS1
B memory	0.69352823989124	0.125709334065148	0.2	187	1	CNR2
B memory	0.693714106839814	-0.271446645649994	79	89	1	SLC25A24
B memory	0.694334370277821	-0.312923281626153	79	89	1	NVL
B memory	0.694749389603804	0.580161514457335	28	22	1	INSIG2
B memory	0.695579678431642	-0.349449157651267	84	93	1	SMARCA4
B memory	0.696395062975645	-0.464926375071204	37	44	1	POLR1C
B memory	0.696395062975645	-0.349449157651268	37	44	1	TWISTNB
B memory	0.696395062975645	-0.349449157651268	37	44	1	AC068533.3
B memory	0.696395062975645	-0.349449157651268	37	44	1	ZHX1
B memory	0.696395062975645	-0.349449157651268	37	44	1	NIPSNAP3B
B memory	0.696395062975645	-0.349449157651268	37	44	1	ACTA2
B memory	0.696395062975645	-0.464926375071204	37	44	1	ARHGAP19
B memory	0.696395062975645	-0.349449157651268	37	44	1	BCAT1
B memory	0.696395062975645	-0.349449157651268	37	44	1	OBI1
B memory	0.696395062975645	-0.349449157651268	37	44	1	AC127502.2
B memory	0.696395062975645	-0.349449157651268	37	44	1	AC025682.1
B memory	0.696395062975645	-0.349449157651268	37	44	1	MGME1
B memory	0.696395062975645	-0.349449157651268	37	44	1	ARHGEF9
B memory	0.696640026585465	-0.28233496179273	79	89	1	DISP1
B memory	0.697223910967663	-0.175419757876218	84	93	1	DSE
B memory	0.697653804299994	-0.156804079708872	23	18	1	TRAF3IP1
B memory	0.697653804299994	-0.156804079708872	23	18	1	CCDC102B
B memory	0.698836340369392	0.48062584090642	28	22	1	PEX10
B memory	0.698836340369392	0.48062584090642	28	22	1	ITGAV
B memory	0.698836340369392	0.48062584090642	28	22	1	TYSND1
B memory	0.698836340369392	0.48062584090642	28	22	1	IL3RA
B memory	0.698836340369392	0.48062584090642	28	22	1	PRPS2
B memory	0.698836340369392	0.48062584090642	28	22	1	RNF113A
B memory	0.698847375215701	0.580161514457335	28	22	1	CNIH3
B memory	0.698889420634884	-0.168876912009446	74	84	1	RABAC1
B memory	0.70035640390846	-0.208245465058741	563	524	1	HDAC9
B memory	0.700943896980936	0.191119223711436	349	342	1	HERC4
B memory	0.700970908011737	0.38751643651494	9	13	1	AC107032.2
B memory	0.701475901963281	-0.231393396129555	144	156	1	RNF216
B memory	0.701715171944606	-0.223918275567408	79	89	1	CMPK1
B memory	0.701715171944606	-0.223918275567408	79	89	1	MSL3
B memory	0.702826477235925	-0.183439206212338	288	298	1	UHRF2
B memory	0.702940239090404	-0.223918275567408	37	44	1	CHML
B memory	0.702940239090404	-0.223918275567408	37	44	1	HSPE1
B memory	0.702940239090404	-0.223918275567408	37	44	1	NDUFB5
B memory	0.702940239090404	-0.223918275567408	37	44	1	DCTD
B memory	0.702940239090404	-0.223918275567408	37	44	1	HMGCS1
B memory	0.702940239090404	-0.223918275567408	37	44	1	AL499604.1
B memory	0.702940239090404	-0.223918275567408	37	44	1	DERL2
B memory	0.702940239090404	-0.223918275567408	37	44	1	CBX1
B memory	0.70335216090056	-0.271446645649994	84	93	1	LRRC40
B memory	0.703503797908597	-0.210046100985851	79	89	1	RNF220
B memory	0.703503797908597	-0.210046100985851	79	89	1	DR1
B memory	0.703998840503207	0.287980762964025	28	22	1	VAMP3
B memory	0.703998840503207	0.287980762964025	28	22	1	MRTO4
B memory	0.703998840503207	0.287980762964025	28	22	1	RBMXL1
B memory	0.703998840503207	0.287980762964025	28	22	1	CLCC1
B memory	0.703998840503207	0.287980762964025	28	22	1	CHI3L2
B memory	0.703998840503207	0.287980762964025	28	22	1	MAP4K3-DT
B memory	0.703998840503207	0.287980762964025	28	22	1	AC093110.1
B memory	0.703998840503207	0.287980762964025	28	22	1	RBM44
B memory	0.703998840503207	0.287980762964025	28	22	1	THAP4
B memory	0.703998840503207	0.287980762964025	28	22	1	NDUFAF3
B memory	0.703998840503207	0.287980762964025	28	22	1	AC006160.1
B memory	0.703998840503207	0.287980762964025	28	22	1	PGM2
B memory	0.703998840503207	0.287980762964025	28	22	1	RAB33B
B memory	0.703998840503207	0.287980762964025	28	22	1	AC008957.1
B memory	0.703998840503207	0.287980762964025	28	22	1	PCYOX1L
B memory	0.703998840503207	0.287980762964025	28	22	1	AL513550.1
B memory	0.703998840503207	0.287980762964025	28	22	1	DGAT1
B memory	0.703998840503207	0.287980762964025	28	22	1	FAM219A
B memory	0.703998840503207	0.287980762964025	28	22	1	CORO2A
B memory	0.703998840503207	0.287980762964025	28	22	1	POMT1
B memory	0.703998840503207	0.287980762964025	28	22	1	NRBF2
B memory	0.703998840503207	0.287980762964025	28	22	1	HECTD2
B memory	0.703998840503207	0.287980762964025	28	22	1	DPCD
B memory	0.703998840503207	0.287980762964025	28	22	1	SH3PXD2A
B memory	0.703998840503207	0.287980762964025	28	22	1	RFXAP
B memory	0.703998840503207	0.287980762964025	28	22	1	LINC00641
B memory	0.703998840503207	0.287980762964025	28	22	1	CCNF
B memory	0.703998840503207	0.287980762964025	28	22	1	KLHDC4
B memory	0.703998840503207	0.287980762964025	28	22	1	AC015813.1
B memory	0.703998840503207	0.287980762964025	28	22	1	ENGASE
B memory	0.703998840503207	0.287980762964025	28	22	1	TEPSIN
B memory	0.703998840503207	0.287980762964025	28	22	1	RFXANK
B memory	0.703998840503207	0.287980762964025	28	22	1	DYRK1B
B memory	0.703998840503207	0.287980762964025	28	22	1	ZNF580
B memory	0.703998840503207	0.287980762964025	28	22	1	DLGAP4-AS1
B memory	0.703998840503207	0.287980762964025	28	22	1	PCIF1
B memory	0.703998840503207	0.287980762964025	28	22	1	AL109930.1
B memory	0.703998840503207	0.287980762964025	28	22	1	ZNF630
B memory	0.704039002355003	-0.136045519542074	74	84	1	PANK3
B memory	0.704304898940917	-0.424216926053239	172	182	1	IGHA2
B memory	0.704505059660901	-0.197446064206217	37	44	1	SLC14A1
B memory	0.705012175916053	0.258233419569972	28	22	1	PSMC2
B memory	0.705012175916053	0.235513343069889	28	22	1	DYNC2H1
B memory	0.705101315532642	-0.256339753259785	84	93	1	UNK
B memory	0.705306701197783	-0.296981737757131	88	98	1	PRKAR1A
B memory	0.706147548910641	-0.156804079708872	37	44	1	IFNLR1
B memory	0.706147632717974	-0.175419757876218	37	44	1	ST7L
B memory	0.706237818440589	-0.321434781481671	98	107	1	HBS1L
B memory	0.707480842162383	0.121441576361094	274	258	1	SMARCA2
B memory	0.708585663512842	-0.229867541898594	84	93	1	ZNF277
B memory	0.70914077594879	0.235513343069889	28	22	1	UEVLD
B memory	0.709354073552951	0.184232838126196	158	147	1	STRN
B memory	0.709863975155464	-0.112748899630936	288	302	1	EMB
B memory	0.710162418750227	-0.127056736314819	28	22	1	NAA40
B memory	0.710448833360246	-0.127056736314819	205	218	1	FMNL1
B memory	0.710615885207241	-0.519374159093579	42	49	1	RBSN
B memory	0.710615885207241	-0.419838485542665	42	49	1	SMNDC1
B memory	0.710615885207241	-0.419838485542665	42	49	1	PTPN9
B memory	0.710615885207241	-0.419838485542665	42	49	1	P4HB
B memory	0.710798863823751	0.428158421012284	33	27	1	SPSB1
B memory	0.710798863823751	0.428158421012284	33	27	1	TARS2
B memory	0.710798863823751	0.428158421012284	33	27	1	ZDHHC3
B memory	0.710798863823751	0.428158421012284	33	27	1	BBS1
B memory	0.710798863823751	0.428158421012284	33	27	1	NCAPD3
B memory	0.710798863823751	0.428158421012284	33	27	1	SGSM2
B memory	0.710798863823751	0.428158421012284	33	27	1	LIG3
B memory	0.710798863823751	0.428158421012284	33	27	1	ZNF133
B memory	0.710812431514669	0.525019960264874	33	27	1	AC104123.1
B memory	0.711765106320654	0.38751643651494	33	27	1	MDM1
B memory	0.713257660336056	-0.42745166965254	112	0.12	1	CFDP1
B memory	0.713280985403037	0.525019960264874	37	31	1	SURF1
B memory	0.713294660358532	0.596103058326356	37	31	1	TESPA1
B memory	0.713304044728556	0.178063070885989	153	142	1	CAPRIN1
B memory	0.713413445164955	-0.221693610452894	237	244	1	LONP2
B memory	0.713748717212774	-0.169789721303352	279	293	1	TEX9
B memory	0.7139991816753	-0.562442880985466	47	53	1	ZNF121
B memory	0.714082263496039	0.551015168797819	0.07	62	1	LARP1B
B memory	0.71483887369662	-0.263719283625383	167	178	1	TYW1
B memory	0.715313791497275	-0.111289420456503	465	462	1	CCDC91
B memory	0.715815894136903	-0.242533953734755	88	98	1	ALMS1
B memory	0.715815894136903	-0.242533953734755	88	98	1	OSER1
B memory	0.716373444805927	-0.127056736314819	28	22	1	CMTM8
B memory	0.716373444805927	-0.127056736314819	28	22	1	NELFCD
B memory	0.716528532613307	0.525019960264874	33	27	1	UFL1-AS1
B memory	0.716552957415047	0.258233419569972	33	27	1	PPP1R8
B memory	0.716552957415047	0.258233419569972	33	27	1	GBP3
B memory	0.716552957415047	0.258233419569972	33	27	1	INKA2
B memory	0.716552957415047	0.258233419569972	33	27	1	DARS2
B memory	0.716552957415047	0.258233419569972	33	27	1	D2HGDH
B memory	0.716552957415047	0.258233419569972	33	27	1	ZNF589
B memory	0.716552957415047	0.258233419569972	33	27	1	RIOX2
B memory	0.716552957415047	0.258233419569972	33	27	1	LAMTOR3
B memory	0.716552957415047	0.258233419569972	33	27	1	FAM241A
B memory	0.716552957415047	0.258233419569972	33	27	1	CITED2
B memory	0.716552957415047	0.258233419569972	33	27	1	DNAAF5
B memory	0.716552957415047	0.258233419569972	33	27	1	MRM2
B memory	0.716552957415047	0.258233419569972	33	27	1	METTL2B
B memory	0.716552957415047	0.258233419569972	33	27	1	AC048341.1
B memory	0.716552957415047	0.258233419569972	33	27	1	PACS2
B memory	0.716552957415047	0.258233419569972	33	27	1	MFAP1
B memory	0.716552957415047	0.258233419569972	33	27	1	DDX19A
B memory	0.716552957415047	0.258233419569972	33	27	1	SMYD4
B memory	0.716552957415047	0.258233419569972	33	27	1	PELP1
B memory	0.716552957415047	0.258233419569972	33	27	1	C17orf100
B memory	0.716552957415047	0.258233419569972	33	27	1	TMEM256
B memory	0.716552957415047	0.258233419569972	33	27	1	AC004253.1
B memory	0.716552957415047	0.258233419569972	33	27	1	ADNP2
B memory	0.716552957415047	0.258233419569972	33	27	1	FAM174C
B memory	0.716552957415047	0.258233419569972	33	27	1	ZNF793
B memory	0.716552957415047	0.258233419569972	33	27	1	LENG1
B memory	0.716552957415047	0.258233419569972	33	27	1	ZNF154
B memory	0.716552957415047	0.258233419569972	33	27	1	FAM207A
B memory	0.716552957415047	0.258233419569972	33	27	1	TAB1
B memory	0.716928016775312	-0.229867541898594	88	98	1	KRCC1
B memory	0.717483793329249	0.235513343069889	33	27	1	PACC1
B memory	0.717483793329249	0.235513343069889	33	27	1	CFAP70
B memory	0.717483793329249	0.235513343069889	33	27	1	RIC8A
B memory	0.71753299210664	-0.229867541898594	88	98	1	PTPN22
B memory	0.717582116086599	-0.312923281626153	42	49	1	MAPK9
B memory	0.717582116086599	-0.312923281626153	42	49	1	MRPS10
B memory	0.717582116086599	-0.312923281626153	42	49	1	PM20D2
B memory	0.717582116086599	-0.312923281626153	42	49	1	NRCAM
B memory	0.717582116086599	-0.312923281626153	42	49	1	GSTP1
B memory	0.717582116086599	-0.312923281626153	42	49	1	LPCAT3
B memory	0.717582116086599	-0.312923281626153	42	49	1	CIAO2B
B memory	0.717582116086599	-0.312923281626153	42	49	1	GLOD4
B memory	0.717582116086599	-0.312923281626153	42	49	1	SSBP4
B memory	0.718941931398557	-0.32143478148167	158	169	1	MYO1E
B memory	0.7189565020058	-0.127056736314819	126	111	1	ZMAT1
B memory	0.719179034864726	0.306596441131371	98	89	1	AC244131.2
B memory	0.719256320628347	0.596103058326356	42	36	1	ZSWIM9
B memory	0.719510068921996	0.38751643651494	37	31	1	RXYLT1
B memory	0.719510068921996	0.38751643651494	37	31	1	TMEM94
B memory	0.719510068921996	0.38751643651494	37	31	1	SUGP1
B memory	0.719510068921996	0.38751643651494	37	31	1	RANGAP1
B memory	0.719525169656422	-0.204500821740168	149	0.16	1	NDUFA10
B memory	0.719640648871803	-0.263719283625383	172	182	1	PPA2
B memory	0.72011328099766	0.444099964881307	42	36	1	SDK2
B memory	0.720418882196205	0.355094958822561	37	31	1	C16orf87
B memory	0.720617432585013	-0.112748899630936	167	151	1	BNIP2
B memory	0.721486566297783	-0.137945052457555	0.14	151	1	ANXA2
B memory	0.721648580751279	-0.231393396129555	0.14	151	1	RAB1A
B memory	0.722601868756549	-0.296981737757132	28	22	1	DZANK1
B memory	0.723019927372416	0.480625840906421	65	58	1	AL365295.1
B memory	0.72318537724214	0.264897149850984	121	111	1	NCOA6
B memory	0.723887506549959	0.118055761521712	102	116	1	ZNF706
B memory	0.724260009639271	-0.268830697442982	98	107	1	CHMP4A
B memory	0.724648310287448	-0.197446064206217	88	98	1	GYPC
B memory	0.724666230391683	-0.197446064206217	42	49	1	PPIH
B memory	0.724666230391683	-0.197446064206217	42	49	1	BLOC1S5
B memory	0.724666230391683	-0.197446064206217	42	49	1	GATC
B memory	0.724666230391683	-0.197446064206217	42	49	1	DHRS4-AS1
B memory	0.724666230391683	-0.197446064206217	42	49	1	SNHG19
B memory	0.724666230391683	-0.197446064206217	42	49	1	HEXIM1
B memory	0.724666230391683	-0.197446064206217	42	49	1	ZADH2
B memory	0.724666230391683	-0.197446064206217	42	49	1	CRLS1
B memory	0.724666230391683	-0.197446064206217	42	49	1	TRAPPC2
B memory	0.724666230391683	-0.197446064206217	42	49	1	BRCC3
B memory	0.725376483875975	-0.28233496179273	42	49	1	TMBIM1
B memory	0.725565878932297	-0.109498364930515	0.14	124	1	ZBTB44
B memory	0.725775315420441	0.355094958822561	37	31	1	GEMIN7-AS1
B memory	0.725809454414657	0.235513343069889	37	31	1	LRRC41
B memory	0.725809454414657	0.235513343069889	37	31	1	NCF2
B memory	0.725809454414657	0.235513343069889	37	31	1	GOLIM4
B memory	0.725809454414657	0.235513343069889	37	31	1	CASP3
B memory	0.725809454414657	0.235513343069889	37	31	1	AIF1
B memory	0.725809454414657	0.235513343069889	37	31	1	AP5Z1
B memory	0.725809454414657	0.235513343069889	37	31	1	GOLGA2
B memory	0.725809454414657	0.235513343069889	37	31	1	ZNF22
B memory	0.725809454414657	0.235513343069889	37	31	1	POU6F1
B memory	0.725809454414657	0.235513343069889	37	31	1	AMZ2
B memory	0.725809454414657	0.235513343069889	37	31	1	MICOS13
B memory	0.725809454414657	0.235513343069889	37	31	1	ZNF557
B memory	0.725809454414657	0.235513343069889	37	31	1	TNPO2
B memory	0.725809454414657	0.235513343069889	37	31	1	STRN4
B memory	0.725809454414657	0.235513343069889	37	31	1	ZNF701
B memory	0.725809454414657	0.235513343069889	37	31	1	PRPF31
B memory	0.725809454414657	0.235513343069889	37	31	1	ZNF587B
B memory	0.725978609762364	0.355094958822561	42	36	1	CRTC2
B memory	0.725978609762364	0.355094958822561	42	36	1	MRPL33
B memory	0.725978609762364	0.355094958822561	42	36	1	CFLAR-AS1
B memory	0.725978609762364	0.355094958822561	42	36	1	LIAS
B memory	0.725978609762364	0.355094958822561	42	36	1	PRR3
B memory	0.725978609762364	0.355094958822561	42	36	1	DDX19B
B memory	0.725978609762364	0.355094958822561	42	36	1	ADSL
B memory	0.725979145642606	-0.160124438000482	451	453	1	HLA-DPA1
B memory	0.725997224378549	0.444099964881307	42	36	1	ARMC2
B memory	0.726057033129549	0.287980762964025	112	102	1	IRF2
B memory	0.726156247822287	-0.175419757876218	42	49	1	AGO1
B memory	0.726156247822287	-0.175419757876218	42	49	1	FBXO25
B memory	0.726156247822287	-0.175419757876218	42	49	1	TMX2
B memory	0.726156247822287	-0.175419757876218	42	49	1	COX14
B memory	0.726156247822287	-0.175419757876218	42	49	1	SEC11C
B memory	0.726188453928771	-0.220715843529064	177	187	1	NAA15
B memory	0.726670612933427	0.217591435072626	37	31	1	NAE1
B memory	0.726670612933427	0.217591435072626	37	31	1	MBTPS2
B memory	0.72675187390208	-0.218204624373015	191	0.2	1	UBR1
B memory	0.72685196057574	0.413511645047884	51	44	1	H2AFZ
B memory	0.727447319990705	0.287980762964025	107	98	1	LPIN1
B memory	0.72798378011355	0.235513343069889	107	98	1	HLCS
B memory	0.72861064732223	0.250012912765004	102	93	1	ZNF24
B memory	0.7287154830714	0.287980762964025	102	93	1	PACSIN2
B memory	0.728848770038949	-0.381870635343645	47	53	1	EIF2AK4
B memory	0.728945102399024	0.207607346500005	112	102	1	LIN52
B memory	0.729198084886564	0.428158421012285	56	49	1	C8orf37-AS1
B memory	0.729941908814294	-0.104336659814736	33	27	1	LINC02202
B memory	0.730140000821273	0.373710636989908	93	84	1	SENP2
B memory	0.730221434564734	0.163435665025721	242	231	1	LNPEP
B memory	0.730222812139159	-0.231797568996994	233	209	1	AUTS2
B memory	0.730365019025642	-0.349449157651267	47	53	1	FASTKD1
B memory	0.730830259877525	0.551015168797818	47	0.04	1	GPR89A
B memory	0.730830259877525	0.32862274746137	47	0.04	1	OPN3
B memory	0.730830259877525	0.32862274746137	47	0.04	1	DHX30
B memory	0.730830259877525	0.32862274746137	47	0.04	1	HSF1
B memory	0.730830259877525	0.32862274746137	47	0.04	1	SDR39U1
B memory	0.730830259877525	0.32862274746137	47	0.04	1	UBR7
B memory	0.730830259877525	0.32862274746137	47	0.04	1	RAB37
B memory	0.730933295194547	-0.156804079708871	242	253	1	EIF4B
B memory	0.731130044799423	-0.448984831202182	47	53	1	SLC44A1
B memory	0.73153032322467	-0.124072877875998	419	378	1	PHIP
B memory	0.73165257097866	0.306596441131372	47	0.04	1	HEG1
B memory	0.731779912445852	0.428158421012285	65	58	1	AL365272.1
B memory	0.732205931557905	0.158697746019059	135	124	1	COPE
B memory	0.732434096700493	0.3000535952646	79	71	1	PPDPF
B memory	0.732549665072987	0.313515855071162	74	67	1	TMEM179B
B memory	0.732776965108966	0.132702537486113	177	164	1	ATF2
B memory	0.732787552528974	0.217591435072626	42	36	1	MTIF2
B memory	0.732787552528974	0.217591435072626	42	36	1	GNPDA2
B memory	0.732787552528974	0.217591435072626	42	36	1	ZUP1
B memory	0.732787552528974	0.217591435072626	42	36	1	DPY19L1
B memory	0.732787552528974	0.217591435072626	42	36	1	MYC
B memory	0.732787552528974	0.217591435072626	42	36	1	SCYL1
B memory	0.732787552528974	0.217591435072626	42	36	1	SNRPN
B memory	0.732787552528974	0.217591435072626	42	36	1	PPCDC
B memory	0.732787552528974	0.217591435072626	42	36	1	PYCARD
B memory	0.732787552528974	0.217591435072626	42	36	1	AC005726.1
B memory	0.732787552528974	0.217591435072626	42	36	1	GMEB2
B memory	0.732787552528974	0.217591435072626	42	36	1	RNF185
B memory	0.733587736466754	0.203091865377512	42	36	1	ZNF197
B memory	0.733587736466754	0.203091865377512	42	36	1	TSC1
B memory	0.734475436445544	0.513047318598798	51	44	1	LSM 5,00
B memory	0.734475436445544	0.306596441131372	51	44	1	SPI1
B memory	0.734475436445544	0.306596441131372	51	44	1	ST3GAL2
B memory	0.734475436445544	0.306596441131372	51	44	1	APOL6
B memory	0.73547104782276	-0.221292806160585	0.2	209	1	PAWR
B memory	0.735701766538172	0.111392031240702	0.13	0.12	1	LINC01004
B memory	0.736311452576614	-0.28233496179273	47	53	1	MNDA
B memory	0.736311452576614	-0.28233496179273	47	53	1	CUTC
B memory	0.736311452576614	-0.28233496179273	47	53	1	APEX1
B memory	0.736311452576614	-0.28233496179273	47	53	1	LINC02256
B memory	0.736311452576614	-0.28233496179273	47	53	1	DHX8
B memory	0.736311452576614	-0.381870635343645	47	53	1	CERS4
B memory	0.736311452576614	-0.28233496179273	47	53	1	NDUFA7
B memory	0.736311452576614	-0.381870635343645	47	53	1	ZNF264
B memory	0.736311452576614	-0.381870635343645	47	53	1	ACOT8
B memory	0.736685718884001	-0.256339753259786	33	27	1	ZEB1-AS1
B memory	0.736957068366274	-0.172571395567188	177	0.16	1	MAPK8IP3
B memory	0.736996773260071	-0.127056736314819	88	98	1	ITGB2
B memory	0.737163958743581	-0.190751411632209	144	129	1	HS2ST1
B memory	0.737195291271773	0.287980762964024	56	49	1	RWDD3
B memory	0.737195291271773	0.287980762964024	56	49	1	QARS
B memory	0.737195291271773	0.287980762964024	56	49	1	FKBP1A
B memory	0.737195291271773	0.287980762964024	56	49	1	YIPF6
B memory	0.737221672153425	0.365148623486485	56	49	1	SLC22A15
B memory	0.737385193258642	-0.400075230721235	153	0.16	1	IQGAP2
B memory	0.737663906242876	0.101212251358298	167	156	1	AC005670.3
B memory	0.737834678404123	-0.256339753259786	47	53	1	ADAM8
B memory	0.737955370510325	0.272039219095003	56	49	1	RRM2B
B memory	0.738092822958208	0.272039219095003	47	0.04	1	ZNF208
B memory	0.738120332861486	0.203091865377512	47	0.04	1	HAX1
B memory	0.738120332861486	0.203091865377512	47	0.04	1	DCTN1
B memory	0.738120332861486	0.203091865377512	47	0.04	1	RPE
B memory	0.738120332861486	0.203091865377512	47	0.04	1	MFSD10
B memory	0.738120332861486	0.203091865377512	47	0.04	1	PHACTR1
B memory	0.738120332861486	0.203091865377512	47	0.04	1	PBX2
B memory	0.738120332861486	0.203091865377512	47	0.04	1	OTUD6B
B memory	0.738120332861486	0.203091865377512	47	0.04	1	NELFB
B memory	0.738120332861486	0.203091865377512	47	0.04	1	WAC-AS1
B memory	0.738120332861486	0.203091865377512	47	0.04	1	KRT10
B memory	0.738120332861486	0.203091865377512	47	0.04	1	CTSA
B memory	0.738120332861486	0.203091865377512	47	0.04	1	URB1
B memory	0.738568636623009	-0.165737204478879	93	102	1	RBM23
B memory	0.738865567864897	0.191119223711436	47	0.04	1	TCF7L1
B memory	0.738865567864897	0.191119223711436	47	0.04	1	YJU2
B memory	0.739189295202197	0.272039219095003	0.06	53	1	ZC3H14
B memory	0.739662487260251	-0.285884028873801	112	0.12	1	KPNA6
B memory	0.740355059591709	-0.312923281626153	42	36	1	RANBP10
B memory	0.740718858228535	0.185882575345288	102	93	1	DGCR2
B memory	0.74104748812805	0.106230326124923	153	142	1	YWHAQ
B memory	0.741140804781895	0.417432014419227	409	409	1	IGHA1
B memory	0.741316333830236	0.246160587269398	65	58	1	DANCR
B memory	0.741316333830236	0.246160587269398	65	58	1	CHFR
B memory	0.741545698549622	0.246160587269398	0.07	62	1	PKD2L2
B memory	0.741546631952219	0.203091865377512	93	84	1	TMED10
B memory	0.741580281729218	0.313515855071162	0.07	62	1	CCNG2
B memory	0.742130125975173	0.104062489442212	153	142	1	OXCT1
B memory	0.742130125975173	0.104062489442212	153	142	1	FNTA
B memory	0.742171719447817	0.196832874905829	93	84	1	MOB4
B memory	0.742223507762686	0.191119223711436	51	44	1	POGK
B memory	0.742223507762686	0.191119223711436	51	44	1	AC005237.1
B memory	0.742223507762686	0.191119223711436	51	44	1	LFNG
B memory	0.742223507762686	0.191119223711436	51	44	1	ZMIZ1
B memory	0.742223507762686	0.191119223711436	51	44	1	MRPL57
B memory	0.742223507762686	0.191119223711436	51	44	1	PIGH
B memory	0.742223507762686	0.191119223711436	51	44	1	SLC2A11
B memory	0.742290367481613	0.287980762964025	84	76	1	PLP2
B memory	0.742331481548079	0.226053013820823	79	71	1	TDP2
B memory	0.742341843442877	-0.741766580430028	14	18	1	POLR2M
B memory	0.742455444303666	-0.650618692371832	56	62	1	KIF5C
B memory	0.742653717810719	0.203091865377512	88	0.08	1	ZNF700
B memory	0.742777145945327	0.226053013820823	74	67	1	MRPS6
B memory	0.74291798668092	0.181065559047513	51	44	1	SATB1
B memory	0.74291798668092	0.181065559047513	51	44	1	ATP5MC1
B memory	0.742993166490778	0.217591435072627	79	71	1	ELMOD3
B memory	0.742993166490778	0.217591435072627	79	71	1	PCID2
B memory	0.743028382098119	0.267222202797227	79	71	1	PAM
B memory	0.7430370744843	-0.197446064206217	172	182	1	MCM9
B memory	0.743162385942554	-0.14086253583985	163	173	1	EIF2S2
B memory	0.7434490473202	0.217591435072627	74	67	1	MYEF2
B memory	0.743906721005753	-0.175419757876218	47	53	1	C1orf52
B memory	0.743906721005753	-0.175419757876218	47	53	1	RNF187
B memory	0.743906721005753	-0.175419757876218	47	53	1	ZCCHC8
B memory	0.744556423810809	-0.689299160535891	56	62	1	CLNK
B memory	0.744798920462156	0.157952359776236	372	364	1	FAM117B
B memory	0.744818368989381	-0.156804079708871	177	187	1	CDC40
B memory	0.745130073494084	-0.175419757876218	98	107	1	XPC
B memory	0.74529255243258	0.272039219095003	56	49	1	ALG5
B memory	0.745328655714349	-0.156804079708872	47	53	1	AL031772.1
B memory	0.745328655714349	-0.156804079708872	47	53	1	ZNF195
B memory	0.745382209899517	0.181065559047513	56	49	1	LAPTM4A
B memory	0.745382209899517	0.181065559047513	56	49	1	RMDN2
B memory	0.745382209899517	0.181065559047513	56	49	1	NMT2
B memory	0.745382209899517	0.181065559047513	56	49	1	TMEM138
B memory	0.745382209899517	0.181065559047513	56	49	1	C1RL
B memory	0.745382209899517	0.181065559047513	56	49	1	ESYT1
B memory	0.745382209899517	0.181065559047513	56	49	1	NDUFA12
B memory	0.745382209899517	0.181065559047513	56	49	1	RAI1
B memory	0.745382209899517	0.181065559047513	56	49	1	TYK2
B memory	0.745382209899517	0.181065559047513	56	49	1	PTOV1
B memory	0.745448444424476	-0.121497210972919	0.26	236	1	MNAT1
B memory	0.745858206248993	0.144659912618776	265	253	1	SARAF
B memory	0.745877076904089	-0.481899453674917	51	58	1	LMTK2
B memory	0.746028815868797	0.172503545544088	56	49	1	VAPB
B memory	0.74620510852336	0.107408517322204	0.14	129	1	UBE4B
B memory	0.74626624257678	-0.51937415909358	14	18	1	PLGLB2
B memory	0.74626624257678	-0.51937415909358	14	18	1	ARF4-AS1
B memory	0.74626624257678	-0.51937415909358	14	18	1	TRIM35
B memory	0.74626624257678	-125633975325979	14	18	1	NR6A1
B memory	0.74626624257678	-0.51937415909358	14	18	1	SWI5
B memory	0.74626624257678	-0.51937415909358	14	18	1	MRPL11
B memory	0.74626624257678	-0.51937415909358	14	18	1	MSANTD4
B memory	0.74626624257678	-0.51937415909358	14	18	1	NR4A1
B memory	0.74626624257678	-0.51937415909358	14	18	1	ATL1
B memory	0.74626624257678	-0.51937415909358	14	18	1	NT5C3B
B memory	0.74626624257678	-0.51937415909358	14	18	1	CCDC159
B memory	0.74626624257678	-0.51937415909358	14	18	1	ZNF486
B memory	0.74626624257678	-0.51937415909358	14	18	1	ZBTB33
B memory	0.746788483117247	0.165124015178491	56	49	1	CPQ
B memory	0.746810522113712	-0.165737204478879	98	107	1	ATP5F1D
B memory	0.746854559808428	-0.140862535839849	47	53	1	ALOX12-AS1
B memory	0.746949426599043	0.114497942108523	102	93	1	NIPAL2
B memory	0.746966270319459	0.114497942108523	0.13	0.12	1	BTK
B memory	0.747514103260977	0.293857329300694	135	124	1	SLC2A3
B memory	0.747532732144684	0.112894056405934	0.13	0.12	1	IARS
B memory	0.747639358512511	0.158697746019059	126	116	1	RAB5A
B memory	0.747651704544264	-0.120824782603304	237	249	1	SNHG14
B memory	0.747798993518182	0.172503545544088	0.06	53	1	COX7A2L
B memory	0.747798993518182	0.172503545544088	0.06	53	1	SEC61A1
B memory	0.747798993518182	0.172503545544088	0.06	53	1	NSUN2
B memory	0.747798993518182	0.172503545544088	0.06	53	1	DYNLL1
B memory	0.748358210744702	-0.30214344287291	116	124	1	ABHD3
B memory	0.748399639129293	0.165124015178491	0.06	53	1	SGPP2
B memory	0.748399639129293	0.165124015178491	0.06	53	1	LMBRD2
B memory	0.748399639129293	0.165124015178491	0.06	53	1	MTMR2
B memory	0.748399639129293	0.165124015178491	0.06	53	1	FLII
B memory	0.748399639129293	0.165124015178491	0.06	53	1	ZNF814
B memory	0.748689941489663	-0.278366059589785	112	0.12	1	DCP1A
B memory	0.749621967380068	0.165124015178491	65	58	1	PSMD4
B memory	0.749685113875596	0.116214414697545	121	111	1	KIAA0319L
B memory	0.749865344917593	0.158697746019059	47	53	1	CCL5
B memory	0.750177822995875	0.158697746019059	65	58	1	CEP44
B memory	0.750177822995875	0.158697746019059	65	58	1	AC025171.1
B memory	0.750177822995875	0.158697746019059	65	58	1	LARGE2
B memory	0.750177822995875	0.158697746019059	65	58	1	PPP1R15A
B memory	0.750202754163119	-0.419838485542665	14	18	1	CC2D2B
B memory	0.750206375119189	-0.256339753259786	14	18	1	MIB2
B memory	0.750206375119189	-0.256339753259786	14	18	1	ZDHHC18
B memory	0.750206375119189	-0.256339753259786	14	18	1	MRPS15
B memory	0.750206375119189	-0.256339753259786	14	18	1	IPP
B memory	0.750206375119189	-0.256339753259786	14	18	1	POMGNT1
B memory	0.750206375119189	-0.256339753259786	14	18	1	ZYG11A
B memory	0.750206375119189	-0.256339753259786	14	18	1	PPIAL4G
B memory	0.750206375119189	-0.256339753259786	14	18	1	GBA
B memory	0.750206375119189	-0.256339753259786	14	18	1	SLC25A44
B memory	0.750206375119189	-0.256339753259786	14	18	1	AL121985.1
B memory	0.750206375119189	-0.256339753259786	14	18	1	LINC00862
B memory	0.750206375119189	-0.256339753259786	14	18	1	EXOC8
B memory	0.750206375119189	-0.256339753259786	14	18	1	ZNF670
B memory	0.750206375119189	-0.256339753259786	14	18	1	AC009501.3
B memory	0.750206375119189	-0.256339753259786	14	18	1	AC005041.5
B memory	0.750206375119189	-0.256339753259786	14	18	1	AC007681.1
B memory	0.750206375119189	-0.256339753259786	14	18	1	RPIA
B memory	0.750206375119189	-0.256339753259786	14	18	1	ASNSD1
B memory	0.750206375119189	-0.256339753259786	14	18	1	BCS1L
B memory	0.750206375119189	-0.256339753259786	14	18	1	GORASP1
B memory	0.750206375119189	-0.256339753259786	14	18	1	TIGIT
B memory	0.750206375119189	-0.256339753259786	14	18	1	AC092910.3
B memory	0.750206375119189	-0.256339753259786	14	18	1	IL20RB
B memory	0.750206375119189	-0.256339753259786	14	18	1	LMLN
B memory	0.750206375119189	-0.256339753259786	14	18	1	AC107464.3
B memory	0.750206375119189	-0.256339753259786	14	18	1	HTT-AS
B memory	0.750206375119189	-0.256339753259786	14	18	1	LYAR
B memory	0.750206375119189	-0.256339753259786	14	18	1	AC108471.3
B memory	0.750206375119189	-0.256339753259786	14	18	1	CRHBP
B memory	0.750206375119189	-0.256339753259786	14	18	1	SCAMP1-AS1
B memory	0.750206375119189	-0.256339753259786	14	18	1	AC114980.1
B memory	0.750206375119189	-0.256339753259786	14	18	1	C5orf66
B memory	0.750206375119189	-0.256339753259786	14	18	1	DXO
B memory	0.750206375119189	-0.256339753259786	14	18	1	MRPL14
B memory	0.750206375119189	-0.256339753259786	14	18	1	AL158136.1
B memory	0.750206375119189	-0.256339753259786	14	18	1	SYTL3
B memory	0.750206375119189	-0.256339753259786	14	18	1	FAM221A
B memory	0.750206375119189	-0.256339753259786	14	18	1	AC004847.1
B memory	0.750206375119189	-0.256339753259786	14	18	1	DTX2
B memory	0.750206375119189	-0.256339753259786	14	18	1	RUNDC3B
B memory	0.750206375119189	-0.256339753259786	14	18	1	ZSCAN25
B memory	0.750206375119189	-0.256339753259786	14	18	1	LRWD1
B memory	0.750206375119189	-0.256339753259786	14	18	1	SLA
B memory	0.750206375119189	-0.256339753259786	14	18	1	JRK
B memory	0.750206375119189	-0.256339753259786	14	18	1	LINC02649
B memory	0.750206375119189	-0.256339753259786	14	18	1	ZNF511
B memory	0.750206375119189	-0.256339753259786	14	18	1	EPS8L2
B memory	0.750206375119189	-0.256339753259786	14	18	1	MRPL17
B memory	0.750206375119189	-0.256339753259786	14	18	1	COLCA1
B memory	0.750206375119189	-0.256339753259786	14	18	1	NKAPD1
B memory	0.750206375119189	-0.256339753259786	14	18	1	ZBTB16
B memory	0.750206375119189	-0.256339753259786	14	18	1	AP001267.3
B memory	0.750206375119189	-0.256339753259786	14	18	1	IL26
B memory	0.750206375119189	-0.256339753259786	14	18	1	C12orf73
B memory	0.750206375119189	-0.256339753259786	14	18	1	PRKAB1
B memory	0.750206375119189	-0.256339753259786	14	18	1	ZNF664
B memory	0.750206375119189	-0.256339753259786	14	18	1	SLC7A7
B memory	0.750206375119189	-0.256339753259786	14	18	1	C14orf93
B memory	0.750206375119189	-0.256339753259786	14	18	1	GZMB
B memory	0.750206375119189	-0.256339753259786	14	18	1	EIF2B2
B memory	0.750206375119189	-0.256339753259786	14	18	1	TMEM63C
B memory	0.750206375119189	-0.256339753259786	14	18	1	DUOX1
B memory	0.750206375119189	-0.256339753259786	14	18	1	PIF1
B memory	0.750206375119189	-0.256339753259786	14	18	1	AC103858.3
B memory	0.750206375119189	-0.256339753259786	14	18	1	MRPL46
B memory	0.750206375119189	-0.256339753259786	14	18	1	NTHL1
B memory	0.750206375119189	-0.256339753259786	14	18	1	MMP25-AS1
B memory	0.750206375119189	-0.256339753259786	14	18	1	ALDOA
B memory	0.750206375119189	-0.256339753259786	14	18	1	CD68
B memory	0.750206375119189	-0.256339753259786	14	18	1	KRBA2
B memory	0.750206375119189	-0.256339753259786	14	18	1	SPAG5-AS1
B memory	0.750206375119189	-0.256339753259786	14	18	1	ZNHIT3
B memory	0.750206375119189	-0.256339753259786	14	18	1	SLC35B1
B memory	0.750206375119189	-0.256339753259786	14	18	1	GAA
B memory	0.750206375119189	-0.256339753259786	14	18	1	AP005899.1
B memory	0.750206375119189	-0.256339753259786	14	18	1	ZNF558
B memory	0.750206375119189	-0.256339753259786	14	18	1	ZNF699
B memory	0.750206375119189	-0.256339753259786	14	18	1	KEAP1
B memory	0.750206375119189	-0.256339753259786	14	18	1	ZNF625
B memory	0.750206375119189	-0.256339753259786	14	18	1	TMEM38A
B memory	0.750206375119189	-0.256339753259786	14	18	1	AC092279.1
B memory	0.750206375119189	-0.256339753259786	14	18	1	ZNF792
B memory	0.750206375119189	-0.256339753259786	14	18	1	ZNF568
B memory	0.750206375119189	-0.256339753259786	14	18	1	ZNF570
B memory	0.750206375119189	-0.256339753259786	14	18	1	ZNF175
B memory	0.750206375119189	-0.256339753259786	14	18	1	ZNF836
B memory	0.750206375119189	-0.256339753259786	14	18	1	ZNF460-AS1
B memory	0.750206375119189	-0.256339753259786	14	18	1	ZNF549
B memory	0.750206375119189	-0.256339753259786	14	18	1	UBOX5
B memory	0.750206375119189	-0.256339753259786	14	18	1	GATD3B
B memory	0.750206375119189	-0.256339753259786	14	18	1	FP236383.3
B memory	0.750206375119189	-0.256339753259786	14	18	1	PSMG1
B memory	0.750206375119189	-0.256339753259786	14	18	1	HDHD5
B memory	0.750206375119189	-0.256339753259786	14	18	1	PPM1F
B memory	0.750206375119189	-0.256339753259786	14	18	1	PICK1
B memory	0.750206375119189	-0.256339753259786	14	18	1	CHKB-DT
B memory	0.750206375119189	-0.256339753259786	14	18	1	FUNDC1
B memory	0.750962082124968	0.158697746019059	0.07	62	1	BSDC1
B memory	0.750962082124968	0.158697746019059	0.07	62	1	TMEM33
B memory	0.750962082124968	0.158697746019059	0.07	62	1	DHX38
B memory	0.750962082124968	0.158697746019059	0.07	62	1	CASC3
B memory	0.75121719466185	0.223129618614057	107	98	1	GPR174
B memory	0.75147373445851	0.153051182877916	0.07	62	1	SETDB1
B memory	0.75147373445851	0.153051182877916	0.07	62	1	RHOG
B memory	0.751515456759373	-0.197446064206217	14	18	1	MKI67
B memory	0.751904180101566	0.153051182877916	74	67	1	FAN1
B memory	0.752096089176901	0.129718679047292	102	93	1	UBE2E3
B memory	0.752166773134711	0.14805050181955	0.07	62	1	SLC25A16
B memory	0.752249384062777	-0.137625978025006	437	387	1	STIM2
B memory	0.752283396296496	0.12698888629172	102	93	1	FRA10AC1
B memory	0.752514297750556	0.14805050181955	79	71	1	RGS19
B memory	0.752537341726952	0.132702537486113	98	89	1	WDR37
B memory	0.752774489023779	0.129718679047292	98	89	1	HPS5
B memory	0.752844631468757	0.14359085362885	84	76	1	KANSL3
B memory	0.752936999395315	0.139588923071353	88	0.08	1	HGSNAT
B memory	0.752936999395315	0.139588923071353	88	0.08	1	RBIS
B memory	0.752937503861665	0.14359085362885	79	71	1	TRMT112
B memory	0.753066796992794	-0.256339753259786	51	58	1	TTF2
B memory	0.753066796992794	-0.256339753259786	51	58	1	GTF2A1
B memory	0.753066796992794	-0.256339753259786	51	58	1	ZNF627
B memory	0.753114632392832	-0.374984249758405	51	58	1	MAP2
B memory	0.753222879751357	0.139588923071353	84	76	1	ZFYVE16
B memory	0.753222879751357	0.139588923071353	84	76	1	UBAP2
B memory	0.753222879751357	0.139588923071353	84	76	1	CHST15
B memory	0.753468320987756	0.155786150599155	107	98	1	PHACTR2
B memory	0.753597925481959	0.139588923071353	79	71	1	SLC25A46
B memory	0.754533264674557	0.129718679047292	88	0.08	1	EML5
B memory	0.754871539244613	-0.188168250618206	107	116	1	SRP54
B memory	0.75562360321303	-0.448984831202182	0.06	67	1	AC245060.5
B memory	0.755782356322516	0.12698888629172	84	76	1	DAPK2
B memory	0.756243614379553	0.235513343069889	0.06	53	1	LINC00894
B memory	0.756247446715091	-0.308807173153921	116	124	1	MINDY3
B memory	0.758170796110636	-0.111289420456503	98	107	1	INTS8
B memory	0.759481412844651	-0.115858529709955	344	351	1	OSBPL8
B memory	0.759636537092344	-0.197446064206217	358	0.36	1	ZNF148
B memory	0.759818913133245	-0.32143478148167	56	62	1	AP2A2
B memory	0.759818913133245	-0.626289363010091	56	62	1	HMG20A
B memory	0.759818913133245	-0.403896941673643	56	62	1	PNKP
B memory	0.760111328063671	0.14805050181955	0.07	62	1	ZNF791
B memory	0.760543807247628	-0.374984249758405	56	62	1	NRBP1
B memory	0.760724319454065	0.328622747461371	14	18	1	MAP7
B memory	0.760746343311914	0.181065559047513	121	111	1	BRIP1
B memory	0.761149583320927	-0.156804079708872	51	58	1	TMEM106B
B memory	0.761149583320927	-0.156804079708872	51	58	1	PTCH1
B memory	0.761149583320927	-0.156804079708872	51	58	1	MAZ
B memory	0.761809411942435	-0.319075508607748	153	0.16	1	EXOC1
B memory	0.76199714375586	-0.322976946290076	237	0.24	1	RSBN1L
B memory	0.762302650979087	-0.28233496179273	47	0.04	1	PARP9
B memory	0.76250915387055	-0.140862535839849	51	58	1	AC131571.1
B memory	0.76308305907733	-0.578267848147147	0.06	67	1	AP001347.1
B memory	0.763104477517412	-0.179524156208954	112	0.12	1	ETFA
B memory	0.763645440170845	0.122171869993944	98	89	1	ERO1B
B memory	0.763987340490817	-0.236974428392855	0.13	138	1	EHD1
B memory	0.764388084916828	-0.448984831202182	0.06	67	1	RRN3
B memory	0.765072162425483	-0.127056736314819	191	0.2	1	GIGYF2
B memory	0.765790782085278	-0.14086253583985	107	116	1	SOD1
B memory	0.767517000737748	-0.275448576207491	56	49	1	AC109492.1
B memory	0.767624126915526	-0.349449157651267	51	44	1	EPB41L4A
B memory	0.768207498099282	-0.233971940231331	56	62	1	SAV1
B memory	0.768207498099282	-0.233971940231331	56	62	1	IGHG4
B memory	0.768207498099282	-0.233971940231331	56	62	1	HEXA
B memory	0.768207498099282	-0.32143478148167	56	62	1	CD19
B memory	0.769637953870023	-0.214519577565159	56	62	1	GABPB2
B memory	0.769858535310175	-0.179524156208955	195	204	1	ZNF609
B memory	0.770861999584292	-0.17319851795954	209	191	1	UBA6
B memory	0.770900233425073	-0.205713680189818	126	133	1	RIOK3
B memory	0.772311244551006	0.129718679047292	84	93	1	GOSR2
B memory	0.773616683875144	-0.156804079708871	79	71	1	LINC02422
B memory	0.774433311668263	-0.110261493771841	214	222	1	THRAP3
B memory	0.774589036457929	-0.145915763566135	386	387	1	FNDC3A
B memory	0.775384670737892	-0.223918275567408	121	129	1	ARIH2
B memory	0.77583968243032	-0.153421440314219	256	236	1	WDR33
B memory	0.776574545373947	-0.275448576207491	0.13	138	1	PKM
B memory	0.776580182366235	-0.151223047445571	265	276	1	COL4A3
B memory	0.776757408663546	-0.140862535839849	56	62	1	ATPAF1
B memory	0.776757408663546	-0.140862535839849	56	62	1	MRPS25
B memory	0.776757408663546	-0.140862535839849	56	62	1	MTX3
B memory	0.776757408663546	-0.140862535839849	56	62	1	C6orf89
B memory	0.776757408663546	-0.140862535839849	56	62	1	ZNF875
B memory	0.77693013081905	-0.143865024001373	126	133	1	MTMR10
B memory	0.777355644498491	-0.214519577565159	56	62	1	MIR155HG
B memory	0.777529194721421	-0.519374159093579	0.07	76	1	WIPF2
B memory	0.777562816067771	-0.326729081151183	65	71	1	NUP133
B memory	0.778059545441356	-0.127056736314819	56	62	1	HAUS6
B memory	0.77839915054575	-0.275448576207491	65	58	1	DISC1
B memory	0.77839915054575	-0.114983904014244	65	58	1	MDH1
B memory	0.77839915054575	-0.114983904014244	65	58	1	TP53BP1
B memory	0.77839915054575	-0.114983904014244	65	58	1	XBP1
B memory	0.778865994449053	-0.204500821740168	0.14	147	1	FIG4
B memory	0.77949187803908	-0.114983904014244	56	62	1	MARCH9
B memory	0.780731024956045	-0.61248356348506	19	22	1	PTPDC1
B memory	0.780731024956045	-0.61248356348506	19	22	1	EVA1C
B memory	0.780789273557178	-0.104336659814735	0.07	62	1	UQCR10
B memory	0.781504192302222	-0.143865024001373	0.13	138	1	THUMPD3-AS1
B memory	0.782006928327114	-0.214519577565159	0.06	67	1	SLC25A45
B memory	0.782006928327114	-0.214519577565159	0.06	67	1	TUBGCP5
B memory	0.782006928327114	-0.214519577565159	0.06	67	1	PSMG2
B memory	0.782716220626742	-0.275448576207491	0.06	67	1	AMPD3
B memory	0.783042117349601	0.258233419569973	149	142	1	WWP1
B memory	0.783608265632495	-0.168876912009446	0.13	138	1	MICU1
B memory	0.783686195388633	-0.127056736314819	116	124	1	CLSTN1
B memory	0.784257780641416	-0.67137725253863	19	22	1	SUGCT
B memory	0.784784204318615	-0.182339171816009	0.06	67	1	GCLM
B memory	0.785427468391709	-0.419838485542665	19	22	1	SLFNL1-AS1
B memory	0.785427468391709	-0.419838485542665	19	22	1	KDM4A-AS1
B memory	0.785427468391709	-0.419838485542665	19	22	1	FTCDNL1
B memory	0.785427468391709	-0.419838485542665	19	22	1	C6orf226
B memory	0.785427468391709	-0.419838485542665	19	22	1	ZNF250
B memory	0.785427468391709	-0.419838485542665	19	22	1	AC073389.1
B memory	0.785427468391709	-0.61248356348506	19	22	1	FUT11
B memory	0.785427468391709	-0.419838485542665	19	22	1	BCDIN3D
B memory	0.785427468391709	-0.419838485542665	19	22	1	GPR180
B memory	0.785427468391709	-0.419838485542665	19	22	1	JPT2
B memory	0.785427468391709	-0.419838485542665	19	22	1	AC026471.4
B memory	0.785427468391709	-0.419838485542665	19	22	1	GFOD2
B memory	0.785427468391709	-0.419838485542665	19	22	1	AC092120.3
B memory	0.785427468391709	-0.419838485542665	19	22	1	AC010320.2
B memory	0.785427468391709	-0.419838485542665	19	22	1	AC011476.3
B memory	0.785427468391709	-0.419838485542665	19	22	1	SYNJ1
B memory	0.785433118478454	-0.275448576207491	65	71	1	CCDC14
B memory	0.785433118478454	-0.275448576207491	65	71	1	DDX42
B memory	0.786782061256837	-0.256339753259785	65	71	1	TDRD7
B memory	0.786903072766403	0.117427273147195	298	289	1	SINHCAF
B memory	0.786955722878597	-0.204500821740168	149	156	1	GOLGA8A
B memory	0.787116038900485	-0.326729081151183	0.07	76	1	TXLNG
B memory	0.787882055879474	-0.408342846704835	74	0.08	1	TEX10
B memory	0.789947970837996	0.302627538928426	126	0.12	1	UBA2
B memory	0.790145337880399	-0.197446064206217	19	22	1	PGD
B memory	0.790145337880399	-0.197446064206217	19	22	1	AGMAT
B memory	0.790145337880399	-0.197446064206217	19	22	1	GPN2
B memory	0.790145337880399	-0.197446064206217	19	22	1	NIT1
B memory	0.790145337880399	-0.197446064206217	19	22	1	KCTD3
B memory	0.790145337880399	-0.197446064206217	19	22	1	URB2
B memory	0.790145337880399	-0.197446064206217	19	22	1	RDH14
B memory	0.790145337880399	-0.197446064206217	19	22	1	PTRHD1
B memory	0.790145337880399	-0.197446064206217	19	22	1	ARL 6,00
B memory	0.790145337880399	-0.197446064206217	19	22	1	SLC9A3-AS1
B memory	0.790145337880399	-0.197446064206217	19	22	1	AC025171.3
B memory	0.790145337880399	-0.197446064206217	19	22	1	TICAM2
B memory	0.790145337880399	-0.197446064206217	19	22	1	SLC26A2
B memory	0.790145337880399	-0.197446064206217	19	22	1	AC139795.2
B memory	0.790145337880399	-0.197446064206217	19	22	1	ZSCAN16
B memory	0.790145337880399	-0.197446064206217	19	22	1	RNF8
B memory	0.790145337880399	-0.197446064206217	19	22	1	RASA4
B memory	0.790145337880399	-0.197446064206217	19	22	1	CCDC71L
B memory	0.790145337880399	-0.197446064206217	19	22	1	GIMAP1
B memory	0.790145337880399	-0.197446064206217	19	22	1	MRPL15
B memory	0.790145337880399	-0.197446064206217	19	22	1	SNX16
B memory	0.790145337880399	-0.197446064206217	19	22	1	HRAS
B memory	0.790145337880399	-0.197446064206217	19	22	1	NDUFS8
B memory	0.790145337880399	-0.197446064206217	19	22	1	CLSTN3
B memory	0.790145337880399	-0.197446064206217	19	22	1	THAP2
B memory	0.790145337880399	-0.197446064206217	19	22	1	AC007622.2
B memory	0.790145337880399	-0.197446064206217	19	22	1	ACACB
B memory	0.790145337880399	-0.197446064206217	19	22	1	DHX37
B memory	0.790145337880399	-0.197446064206217	19	22	1	TBC1D4
B memory	0.790145337880399	-0.197446064206217	19	22	1	RABGGTA
B memory	0.790145337880399	-0.197446064206217	19	22	1	AL627171.2
B memory	0.790145337880399	-0.197446064206217	19	22	1	FAM227B
B memory	0.790145337880399	-0.197446064206217	19	22	1	NME4
B memory	0.790145337880399	-0.197446064206217	19	22	1	RPUSD1
B memory	0.790145337880399	-0.197446064206217	19	22	1	RMI2
B memory	0.790145337880399	-0.197446064206217	19	22	1	NSMCE1
B memory	0.790145337880399	-0.197446064206217	19	22	1	ATP2A1
B memory	0.790145337880399	-0.197446064206217	19	22	1	BOLA2
B memory	0.790145337880399	-0.197446064206217	19	22	1	MAPK3
B memory	0.790145337880399	-0.197446064206217	19	22	1	THAP11
B memory	0.790145337880399	-0.197446064206217	19	22	1	RAD51C
B memory	0.790145337880399	-0.197446064206217	19	22	1	KATNAL2
B memory	0.790145337880399	-0.197446064206217	19	22	1	HMG20B
B memory	0.790145337880399	-0.197446064206217	19	22	1	CAPS
B memory	0.790145337880399	-0.197446064206217	19	22	1	AL117381.1
B memory	0.790145337880399	-0.197446064206217	19	22	1	RAE1
B memory	0.790145337880399	-0.197446064206217	19	22	1	AP001059.3
B memory	0.790145337880399	-0.197446064206217	19	22	1	ZDHHC8
B memory	0.790145337880399	-0.197446064206217	19	22	1	PHF5A
B memory	0.790145337880399	-0.197446064206217	19	22	1	ARMCX6
B memory	0.790145337880399	-0.197446064206217	19	22	1	VMA21
B memory	0.790145337880399	-0.197446064206217	19	22	1	GAB3
B memory	0.79063381965345	-0.133720466595829	116	107	1	USP14
B memory	0.790794289315449	-0.165737204478879	172	178	1	SHLD2
B memory	0.791006149576854	-0.127056736314819	0.06	67	1	MEF2D
