## SupplementaryTable4 for "AS04 in a bivalent HPV vaccine drives superior cross-protective antibody response by increased NOTCH signaling of cDC1 leading to increased proliferation of adaptive immune cells" (part 8 of 16)

### Sheet: DEGs (continued)
subset	p_val	avg_log2FC	pct.1	pct.2	p_val_adj	gene
B memory	0.791006149576854	-0.127056736314819	0.06	67	1	IAH1
B memory	0.791006149576854	-0.127056736314819	0.06	67	1	ZNF276
B memory	0.791006149576854	-0.127056736314819	0.06	67	1	BAX
B memory	0.791316747027633	-0.156804079708872	19	22	1	ZNF367
B memory	0.791316747027633	-0.156804079708872	19	22	1	TEX2
B memory	0.791561371702499	-0.120824782603305	121	129	1	ITPKB
B memory	0.791571790109351	-0.197446064206217	0.06	67	1	BMS1
B memory	0.791626329817311	-0.271446645649994	74	0.08	1	FAM222B
B memory	0.792198052745135	-0.197446064206217	153	0.16	1	LBH
B memory	0.79225516245331	-0.114983904014244	0.06	67	1	ATG3
B memory	0.79225516245331	-0.114983904014244	0.06	67	1	FGFR1OP
B memory	0.79225516245331	-0.114983904014244	0.06	67	1	FKTN
B memory	0.79225516245331	-0.114983904014244	0.06	67	1	FOSB
B memory	0.792704451750758	-0.17319851795954	191	0.2	1	HSP90B1
B memory	0.79296472637153	0.151318215653461	0.2	191	1	RASA3
B memory	0.793520552849576	0.124482030681145	181	173	1	SLC16A7
B memory	0.793844802918807	-0.245613346666727	214	218	1	GTDC1
B memory	0.794589890287204	-0.470464558612633	84	89	1	BMPR1A
B memory	0.794677316002608	-0.197446064206217	65	71	1	MAU2
B memory	0.79530320310991	-0.203598291187812	172	178	1	YPEL5
B memory	0.795325987924574	0.100777770089877	242	253	1	AC027097.2
B memory	0.796031445156594	-0.182339171816009	65	71	1	CTSC
B memory	0.796245964982719	-0.349449157651267	79	84	1	TNFRSF14
B memory	0.796392678825894	-0.151223047445571	153	0.16	1	ARHGEF7
B memory	0.796735460635217	-0.256339753259785	0.07	76	1	IMMT
B memory	0.796735460635217	-0.256339753259785	0.07	76	1	CD24
B memory	0.796735460635217	-0.256339753259785	0.07	76	1	RAP2A
B memory	0.797381839835459	-0.168876912009446	65	71	1	XPNPEP3
B memory	0.797398944678685	-0.136045519542074	84	76	1	AC025164.1
B memory	0.797707181855365	0.139588923071353	172	164	1	BAZ2A
B memory	0.798051439320148	-0.239266239900844	0.07	76	1	SLC25A43
B memory	0.798114504554441	-0.197446064206217	88	0.08	1	METTL8
B memory	0.79839778106237	0.258233419569972	19	22	1	MIR3681HG
B memory	0.798887313408557	-0.296981737757131	0.26	258	1	CCDC18-AS1
B memory	0.800673616466056	-0.109729918584954	498	502	1	MGAT5
B memory	0.800704980189358	-0.104336659814736	177	164	1	CRLF3
B memory	0.800918366770584	-0.218204624373015	102	93	1	MED1
B memory	0.801165769102647	-0.104336659814735	0.06	67	1	TMOD2
B memory	0.802289231905739	-0.233971940231331	116	107	1	USF3
B memory	0.803203246014459	0.295070187750344	126	0.12	1	ITGAL
B memory	0.804048716348892	0.496222695957439	98	93	1	MTMR9
B memory	0.804110118935292	-0.114983904014244	65	71	1	CBWD1
B memory	0.804567841804343	-0.109498364930515	116	107	1	PPM1L
B memory	0.804766374491094	-0.109498364930515	0.13	0.12	1	SMC4
B memory	0.804769794611283	-0.114983904014244	126	116	1	METTL7A
B memory	0.805071685248894	-0.102356295686495	312	316	1	CREBBP
B memory	0.805309828073279	-0.104336659814735	65	71	1	ARRDC3-AS1
B memory	0.806370103993503	0.246160587269398	56	62	1	SLC7A1
B memory	0.806386332907305	-0.182339171816009	0.07	76	1	PFKP
B memory	0.806607389692931	-0.288048612987124	79	84	1	CUL2
B memory	0.80686645116515	-0.197446064206217	153	0.16	1	MIATNB
B memory	0.807707062438858	-0.168876912009446	0.07	76	1	COX6A1
B memory	0.807707062438858	-0.168876912009446	0.07	76	1	PITPNA
B memory	0.807732445981289	-0.223918275567408	0.07	76	1	AP001636.3
B memory	0.808086574332176	0.371691469353256	121	116	1	IGLC1
B memory	0.80835056939455	-0.156804079708871	116	124	1	SUSD6
B memory	0.808508572805277	-0.223918275567408	74	0.08	1	VPS26C
B memory	0.809024142989046	-0.156804079708871	0.07	76	1	MTO1
B memory	0.80933647830687	-0.51937415909358	23	27	1	THOC3
B memory	0.80945627151686	-0.365046012702286	102	107	1	IFI30
B memory	0.809512011558573	-0.212712820859528	181	187	1	KLF7
B memory	0.810038531328466	-0.436911998901607	102	107	1	XAF1
B memory	0.810038531328466	-0.39384327700972	102	107	1	C18orf25
B memory	0.810573801066734	-0.211945633901332	135	142	1	RYBP
B memory	0.811175799569568	-0.136904522271166	293	271	1	KDM7A
B memory	0.81178927618188	-0.223918275567408	158	164	1	QRSL1
B memory	0.814124114673122	-0.164108880332104	0.54	529	1	FBXL17
B memory	0.814710329106783	-0.349449157651267	23	27	1	MAP7D1
B memory	0.814710329106783	-0.349449157651267	23	27	1	CD1C
B memory	0.814710329106783	-0.51937415909358	23	27	1	MKRN2
B memory	0.814710329106783	-0.349449157651267	23	27	1	DNAJB9
B memory	0.814710329106783	-0.349449157651267	23	27	1	GRHPR
B memory	0.814710329106783	-0.349449157651267	23	27	1	LRRC23
B memory	0.814710329106783	-0.51937415909358	23	27	1	MPHOSPH6
B memory	0.814710329106783	-0.349449157651267	23	27	1	AARSD1
B memory	0.814710329106783	-0.349449157651267	23	27	1	CHMP6
B memory	0.814710329106783	-0.349449157651267	23	27	1	ZNF428
B memory	0.814710329106783	-0.349449157651267	23	27	1	2001-05-01
B memory	0.814710329106783	-0.349449157651267	23	27	1	IKBKG
B memory	0.815342095766226	-0.247001888680449	256	253	1	SNX13
B memory	0.815427768804558	-0.367371065648529	84	89	1	NUP93
B memory	0.816147702562623	-0.133720466595829	121	111	1	MFSD14A
B memory	0.816206135616984	0.221707543544859	144	138	1	GEN1
B memory	0.816238695033618	-0.104336659814735	0.07	76	1	ISCU
B memory	0.817268488458069	-0.168876912009446	74	0.08	1	ATP5ME
B memory	0.817268488458069	-0.168876912009446	74	0.08	1	DUT
B memory	0.817552306169352	-0.51937415909358	98	102	1	PTPRJ
B memory	0.817630815630964	-0.163893504495191	126	116	1	ENSA
B memory	0.817886486679702	0.15047723921409	274	271	1	PRKDC
B memory	0.818261238853225	-0.210046100985851	79	84	1	GMPS
B memory	0.818287471111418	-0.312923281626153	79	84	1	IGBP1
B memory	0.818558440744154	-0.156804079708871	74	0.08	1	SF3B3
B memory	0.819079209316202	-0.13372046659583	233	0.24	1	HNRNPM
B memory	0.820111026888982	-0.156804079708872	23	27	1	TAF12
B memory	0.820111026888982	-0.156804079708872	23	27	1	HIST2H2AC
B memory	0.820111026888982	-0.156804079708872	23	27	1	APH1A
B memory	0.820111026888982	-0.156804079708872	23	27	1	IL6R
B memory	0.820111026888982	-0.156804079708872	23	27	1	Z99127.4
B memory	0.820111026888982	-0.156804079708872	23	27	1	BPNT1
B memory	0.820111026888982	-0.156804079708872	23	27	1	OBSCN
B memory	0.820111026888982	-0.156804079708872	23	27	1	STARD7-AS1
B memory	0.820111026888982	-0.156804079708872	23	27	1	CPOX
B memory	0.820111026888982	-0.156804079708872	23	27	1	ZCCHC4
B memory	0.820111026888982	-0.156804079708872	23	27	1	SH3D19
B memory	0.820111026888982	-0.156804079708872	23	27	1	C5orf51
B memory	0.820111026888982	-0.156804079708872	23	27	1	MRPS36
B memory	0.820111026888982	-0.156804079708872	23	27	1	DMGDH
B memory	0.820111026888982	-0.156804079708872	23	27	1	ARSK
B memory	0.820111026888982	-0.156804079708872	23	27	1	ZC3HC1
B memory	0.820111026888982	-0.156804079708872	23	27	1	FASTK
B memory	0.820111026888982	-0.156804079708872	23	27	1	RGS20
B memory	0.820111026888982	-0.156804079708872	23	27	1	AC009686.1
B memory	0.820111026888982	-0.156804079708872	23	27	1	TOPORS
B memory	0.820111026888982	-0.156804079708872	23	27	1	NUDT2
B memory	0.820111026888982	-0.156804079708872	23	27	1	ZBTB26
B memory	0.820111026888982	-0.156804079708872	23	27	1	AL157392.3
B memory	0.820111026888982	-0.156804079708872	23	27	1	UQCC3
B memory	0.820111026888982	-0.156804079708872	23	27	1	HYLS1
B memory	0.820111026888982	-0.156804079708872	23	27	1	AC010168.2
B memory	0.820111026888982	-0.156804079708872	23	27	1	CDK4
B memory	0.820111026888982	-0.156804079708872	23	27	1	DNAAF2
B memory	0.820111026888982	-0.156804079708872	23	27	1	LTK
B memory	0.820111026888982	-0.156804079708872	23	27	1	GTF2A2
B memory	0.820111026888982	-0.156804079708872	23	27	1	OAZ2
B memory	0.820111026888982	-0.156804079708872	23	27	1	ASPHD1
B memory	0.820111026888982	-0.156804079708872	23	27	1	TP53I13
B memory	0.820111026888982	-0.156804079708872	23	27	1	ATP6V0A1
B memory	0.820111026888982	-0.156804079708872	23	27	1	ANAPC11
B memory	0.820111026888982	-0.156804079708872	23	27	1	KLF16
B memory	0.820111026888982	-0.156804079708872	23	27	1	POP4
B memory	0.820111026888982	-0.156804079708872	23	27	1	RBM42
B memory	0.820111026888982	-0.156804079708872	23	27	1	ZNF585B
B memory	0.820111026888982	-0.156804079708872	23	27	1	PSMD8
B memory	0.820111026888982	-0.156804079708872	23	27	1	CCDC97
B memory	0.820111026888982	-0.156804079708872	23	27	1	ZNF296
B memory	0.820111026888982	-0.156804079708872	23	27	1	FLT3LG
B memory	0.820111026888982	-0.156804079708872	23	27	1	TRIB3
B memory	0.820111026888982	-0.156804079708872	23	27	1	TTLL12
B memory	0.820111026888982	-0.156804079708872	23	27	1	POF1B
B memory	0.820881517908937	0.198854872491041	0.14	133	1	SAMD9L
B memory	0.821179145264068	-0.127056736314819	23	27	1	IL1RAP
B memory	0.821179145264068	-0.127056736314819	23	27	1	C20orf194
B memory	0.821312277654135	0.212429729956848	121	116	1	ZC3H12D
B memory	0.821517140168365	-0.317740297923929	102	107	1	SSBP1
B memory	0.822009936497538	-0.223918275567408	88	93	1	NDUFAF2
B memory	0.822329204095277	-0.268830697442982	93	98	1	INPP5B
B memory	0.822761607888366	0.175212832802075	153	147	1	LONRF1
B memory	0.823650750386474	-0.312923281626153	88	93	1	MFSD8
B memory	0.823650775008588	-0.256339753259785	88	93	1	ADARB1
B memory	0.82453354865707	-0.252773138239593	298	293	1	LY86
B memory	0.824854621698868	-0.242533953734755	88	93	1	PDK3
B memory	0.826572155386978	0.258233419569972	23	27	1	CTBP1-DT
B memory	0.826572155386978	0.428158421012284	23	27	1	AC111006.1
B memory	0.827433149257944	-0.156804079708871	79	84	1	PPP2R1A
B memory	0.828694618267503	-0.145915763566135	79	84	1	RBM8A
B memory	0.828694618267503	-0.145915763566135	79	84	1	DENND3
B memory	0.82920525149212	-0.270460861504438	247	227	1	NEMF
B memory	0.829263269567652	-0.108441058147472	279	284	1	SGPP1
B memory	0.829713273980784	-0.111289420456503	181	187	1	CDK6
B memory	0.829952617195911	-0.136045519542074	79	84	1	ZNF678
B memory	0.829986227865243	0.122171869993944	79	84	1	MPP7
B memory	0.830020758842479	0.104062489442212	149	142	1	EEFSEC
B memory	0.830603490840946	-0.16389350449519	242	244	1	RNF145
B memory	0.830813286928389	0.207607346500005	126	0.12	1	MAX
B memory	0.831923078717341	-0.448984831202181	28	31	1	COMMD8
B memory	0.832207286655377	-0.15014034942786	135	124	1	TMX4
B memory	0.832454266107943	-0.143865024001373	144	133	1	MAPK1IP1L
B memory	0.832612355534894	-0.229867541898594	93	98	1	CABIN1
B memory	0.834219495459686	-0.194278785127534	265	267	1	GLCCI1
B memory	0.834785469960341	-0.256339753259785	88	93	1	LY6E
B memory	0.835404800263164	-0.242533953734755	88	93	1	EFL1
B memory	0.835652967297936	0.10998246098603	0.14	133	1	PWP1
B memory	0.836153918981976	-0.358909486900334	167	169	1	SCRN1
B memory	0.836710088842684	0.31934493387336	98	93	1	AK9
B memory	0.83697030544473	-0.145915763566135	84	89	1	CCT4
B memory	0.83697030544473	-0.145915763566135	84	89	1	SLC6A6
B memory	0.83697030544473	-0.145915763566135	84	89	1	NDUFA9
B memory	0.837181507451049	0.163435665025721	209	222	1	EXOC2
B memory	0.837907976203328	-0.296981737757132	28	31	1	FCER1G
B memory	0.837907976203328	-0.296981737757132	28	31	1	C1orf220
B memory	0.837907976203328	-0.296981737757132	28	31	1	GPLD1
B memory	0.837907976203328	-0.296981737757132	28	31	1	UBL7-AS1
B memory	0.837907976203328	-0.296981737757132	28	31	1	OGFOD1
B memory	0.837907976203328	-0.296981737757132	28	31	1	GYS1
B memory	0.837907976203328	-0.296981737757132	28	31	1	CST3
B memory	0.837907976203328	-0.296981737757132	28	31	1	LRP5L
B memory	0.838021068948467	-0.101521644207682	228	236	1	MYL6
B memory	0.838205309414735	-0.136045519542074	84	89	1	CCPG1
B memory	0.838556008198519	-0.278366059589785	116	0.12	1	SNRPA1
B memory	0.838756999517692	0.112894056405934	135	129	1	SLC37A1
B memory	0.838788503420277	-0.332961034862698	98	102	1	ARHGEF6
B memory	0.84105149961749	0.122171869993944	191	204	1	CFLAR
B memory	0.842040704189939	0.111392031240702	0.13	124	1	SPAST
B memory	0.842261008076678	-0.197446064206217	98	102	1	ARL6IP6
B memory	0.842922509368003	-0.242533953734755	93	98	1	KIAA0040
B memory	0.843251434513661	-0.108741838934737	0.4	391	1	ZNF644
B memory	0.84371294312949	-0.308807173153921	121	124	1	PCBP1
B memory	0.84391091733868	-0.39384327700972	28	31	1	C7orf31
B memory	0.843924792653464	-0.127056736314819	28	31	1	LZIC
B memory	0.843924792653464	-0.127056736314819	28	31	1	AL139260.1
B memory	0.843924792653464	-0.127056736314819	28	31	1	LRP8
B memory	0.843924792653464	-0.127056736314819	28	31	1	CLK2
B memory	0.843924792653464	-0.127056736314819	28	31	1	RIT1
B memory	0.843924792653464	-0.127056736314819	28	31	1	FAM98A
B memory	0.843924792653464	-0.127056736314819	28	31	1	FBXO41
B memory	0.843924792653464	-0.127056736314819	28	31	1	RPUSD3
B memory	0.843924792653464	-0.127056736314819	28	31	1	AGA
B memory	0.843924792653464	-0.127056736314819	28	31	1	GTF2H2C
B memory	0.843924792653464	-0.127056736314819	28	31	1	BRPF3
B memory	0.843924792653464	-0.127056736314819	28	31	1	ERI1
B memory	0.843924792653464	-0.127056736314819	28	31	1	INIP
B memory	0.843924792653464	-0.127056736314819	28	31	1	PPP1R14B
B memory	0.843924792653464	-0.127056736314819	28	31	1	ESRRA
B memory	0.843924792653464	-0.127056736314819	28	31	1	BRMS1
B memory	0.843924792653464	-0.127056736314819	28	31	1	KLRG1
B memory	0.843924792653464	-0.127056736314819	28	31	1	ESR2
B memory	0.843924792653464	-0.127056736314819	28	31	1	NIPA1
B memory	0.843924792653464	-0.127056736314819	28	31	1	EME2
B memory	0.843924792653464	-0.127056736314819	28	31	1	AC007216.4
B memory	0.843924792653464	-0.127056736314819	28	31	1	CMTR2
B memory	0.843924792653464	-0.127056736314819	28	31	1	CAMTA2
B memory	0.843924792653464	-0.127056736314819	28	31	1	ZNF18
B memory	0.843924792653464	-0.127056736314819	28	31	1	SPECC1
B memory	0.843924792653464	-0.127056736314819	28	31	1	PSMD3
B memory	0.843924792653464	-0.127056736314819	28	31	1	KPNA2
B memory	0.843924792653464	-0.127056736314819	28	31	1	UNC13D
B memory	0.843924792653464	-0.127056736314819	28	31	1	ZNF566
B memory	0.843924792653464	-0.127056736314819	28	31	1	SIGLEC10
B memory	0.843924792653464	-0.127056736314819	28	31	1	UBE2S
B memory	0.843924792653464	-0.127056736314819	28	31	1	NPEPL1
B memory	0.843924792653464	-0.127056736314819	28	31	1	PKNOX1
B memory	0.843924792653464	-0.127056736314819	28	31	1	PQBP1
B memory	0.843924792653464	-0.127056736314819	28	31	1	PRPS1
B memory	0.843924792653464	-0.127056736314819	28	31	1	AIFM1
B memory	0.843924792653464	-0.127056736314819	28	31	1	PLXNA3
B memory	0.843949255769296	-0.51937415909358	33	36	1	RIOK2
B memory	0.843949255769296	-0.51937415909358	33	36	1	PHF2
B memory	0.844911578416801	-0.104336659814736	28	31	1	PSD3
B memory	0.844911578416801	-0.104336659814736	28	31	1	DCAF13
B memory	0.844911578416801	-0.104336659814736	28	31	1	ADAT1
B memory	0.845260049063069	-0.165737204478879	93	98	1	STX18
B memory	0.845261297362363	0.112894056405934	126	0.12	1	CCDC93
B memory	0.845288475287858	-0.165737204478879	93	98	1	ZNF611
B memory	0.845836576207608	-0.111289420456503	93	98	1	LINC02324
B memory	0.845925815348863	-0.244751778984574	112	116	1	TIAL1
B memory	0.845954796142673	-0.136045519542074	88	93	1	CCNDBP1
B memory	0.846200099829006	0.140227142520333	358	0.36	1	BTBD9
B memory	0.846980919671453	0.198854872491041	121	116	1	SAT1
B memory	0.847469875972585	0.16180365688688	121	116	1	RNMT
B memory	0.847665943256221	0.419225296242277	79	76	1	FNDC3B
B memory	0.84837215617539	-0.118836229509851	88	93	1	DNAJC24
B memory	0.850138388906347	-0.137945052457555	274	276	1	UBR2
B memory	0.850485714153418	-0.51937415909358	33	36	1	SWT1
B memory	0.850485714153418	-0.39384327700972	33	36	1	NBEAL2
B memory	0.850485714153418	-0.39384327700972	33	36	1	DNAJC19
B memory	0.850485714153418	-0.51937415909358	33	36	1	NNT-AS1
B memory	0.850485714153418	-0.39384327700972	33	36	1	MAN1B1
B memory	0.850630163849058	-0.175419757876218	98	102	1	PARP11
B memory	0.850630163849058	-0.175419757876218	98	102	1	PSMD7
B memory	0.850630163849058	-0.175419757876218	98	102	1	ZNF586
B memory	0.850916765046517	0.235513343069889	28	31	1	AC079089.1
B memory	0.85124919971666	0.16868183459168	116	111	1	NOL8
B memory	0.851852932888476	0.114497942108523	116	111	1	REST
B memory	0.853490610495847	-0.104336659814735	98	102	1	ZNF124
B memory	0.85477346479392	0.10998246098603	0.13	124	1	CAPN2
B memory	0.855094090165094	0.176619654016321	112	107	1	NDUFS6
B memory	0.855636688612864	-0.118836229509851	93	98	1	SRP72
B memory	0.856057202753724	0.242466103711656	93	89	1	HADHA
B memory	0.8570321722847	-0.256339753259786	33	36	1	BLZF1
B memory	0.8570321722847	-0.256339753259786	33	36	1	TMEM127
B memory	0.8570321722847	-0.256339753259786	33	36	1	AC009570.2
B memory	0.8570321722847	-0.256339753259786	33	36	1	AC110760.1
B memory	0.8570321722847	-0.256339753259786	33	36	1	BTN3A3
B memory	0.8570321722847	-0.256339753259786	33	36	1	BAG6
B memory	0.8570321722847	-0.256339753259786	33	36	1	CCAR2
B memory	0.8570321722847	-0.256339753259786	33	36	1	NDUFC2
B memory	0.8570321722847	-0.256339753259786	33	36	1	AL049869.3
B memory	0.8570321722847	-0.256339753259786	33	36	1	WDR61
B memory	0.8570321722847	-0.256339753259786	33	36	1	BECN1
B memory	0.8570321722847	-0.256339753259786	33	36	1	ZNF226
B memory	0.8570321722847	-0.256339753259786	33	36	1	PABPC1L
B memory	0.8570321722847	-0.256339753259786	33	36	1	RABL2B
B memory	0.857445512639584	0.172503545544088	107	102	1	FCER2
B memory	0.857574055373451	0.296913887734032	88	84	1	PTPN12
B memory	0.857606530191873	0.153815524639312	191	0.2	1	SOX5
B memory	0.857953241317529	-0.218204624373015	102	107	1	RASSF1
B memory	0.857977345798048	-0.223918275567408	33	36	1	AC078881.1
B memory	0.859009558546707	-0.104336659814736	247	236	1	STIM1
B memory	0.859096649898142	-0.156804079708871	102	107	1	IBTK
B memory	0.859136064173861	-0.571841578987716	37	0.04	1	FEM1B
B memory	0.859551831730306	0.12698888629172	0.2	191	1	CAMK4
B memory	0.859845595996456	-0.188168250618206	112	116	1	ANKRD49
B memory	0.860024250500106	0.191119223711436	172	169	1	CMTM7
B memory	0.861162813987325	0.196832874905829	88	84	1	TMLHE
B memory	0.861646371115018	0.209978250962751	74	0.08	1	INSYN2B
B memory	0.861843147660179	-0.124933564421849	349	329	1	RUBCNL
B memory	0.86194036493988	0.12698888629172	102	98	1	POLR2B
B memory	0.861971793665937	0.124482030681145	102	98	1	VAV1
B memory	0.862146483198042	0.156736229685772	167	178	1	NFX1
B memory	0.862381930847757	-0.256339753259786	126	129	1	GINM1
B memory	0.862507510297585	-0.118836229509851	98	102	1	NEDD8
B memory	0.863615190202195	-0.104336659814736	33	36	1	CYB561D2
B memory	0.863615190202195	-0.104336659814736	33	36	1	MCUR1
B memory	0.863615190202195	-0.104336659814736	33	36	1	MAPK13
B memory	0.863615190202195	-0.104336659814736	33	36	1	RRP36
B memory	0.863615190202195	-0.104336659814736	33	36	1	MCM3
B memory	0.863615190202195	-0.104336659814736	33	36	1	TXN
B memory	0.863615190202195	-0.104336659814736	33	36	1	IFIT5
B memory	0.863615190202195	-0.104336659814736	33	36	1	LIN7C
B memory	0.863615190202195	-0.104336659814736	33	36	1	MNS1
B memory	0.863615190202195	-0.104336659814736	33	36	1	GNPTG
B memory	0.863615190202195	-0.104336659814736	33	36	1	SEPHS2
B memory	0.863615190202195	-0.104336659814736	33	36	1	SNX20
B memory	0.863615190202195	-0.104336659814736	33	36	1	COX11
B memory	0.863615190202195	-0.104336659814736	33	36	1	MIF4GD
B memory	0.863615190202195	-0.104336659814736	33	36	1	ELOF1
B memory	0.863615190202195	-0.104336659814736	33	36	1	SCGB2B2
B memory	0.863615190202195	-0.104336659814736	33	36	1	SH3BP1
B memory	0.865168197777706	0.209978250962751	84	0.08	1	HADHB
B memory	0.865355519469806	-0.223918275567408	116	0.12	1	TTC13
B memory	0.865709089703659	0.122171869993944	0.2	196	1	DMTF1
B memory	0.86605482477664	-0.148536463725271	107	111	1	STRADA
B memory	0.866195026751346	-0.349449157651268	37	0.04	1	TIPARP
B memory	0.866195026751346	-0.349449157651268	37	0.04	1	KCTD5
B memory	0.866195026751346	-0.349449157651268	37	0.04	1	WBP2
B memory	0.866195026751346	-0.349449157651268	37	0.04	1	STK35
B memory	0.866630257770268	-0.223918275567408	107	111	1	RABL6
B memory	0.866773514020783	0.328622747461371	79	76	1	PDZD8
B memory	0.867241693347035	0.235513343069889	144	142	1	APC
B memory	0.867305838702803	0.235513343069889	93	89	1	KIAA0586
B memory	0.867539353059525	-0.239266239900844	144	147	1	BRWD3
B memory	0.867740193873257	-0.168876912009446	0.14	142	1	ECPAS
B memory	0.867847758080188	-0.165737204478879	274	271	1	PCGF5
B memory	0.867928396679657	-0.170851854194504	302	298	1	DNAJC10
B memory	0.869011596226727	0.132702537486113	93	89	1	BTN2A1
B memory	0.869011596226727	0.132702537486113	93	89	1	UNC93B1
B memory	0.869038207038238	0.129718679047292	93	89	1	MORF4L2
B memory	0.86969047503489	0.116214414697545	107	102	1	HELQ
B memory	0.869836923808234	-0.194278785127534	293	289	1	ARAP2
B memory	0.870220085824339	0.120036125649953	107	102	1	COX6B1
B memory	0.870246225202155	-0.147405381706622	181	187	1	KCMF1
B memory	0.871594493566622	-0.148536463725271	112	116	1	SLC9A8
B memory	0.872239786115313	-0.519374159093579	42	44	1	NUP43
B memory	0.872701271103893	-0.14086253583985	112	116	1	ERGIC2
B memory	0.873264508126179	-0.223918275567408	37	0.04	1	RBKS
B memory	0.873264508126179	-0.223918275567408	37	0.04	1	ING1
B memory	0.873264508126179	-0.223918275567408	37	0.04	1	NSMCE3
B memory	0.873264508126179	-0.223918275567408	37	0.04	1	MCRIP1
B memory	0.873264508126179	-0.223918275567408	37	0.04	1	KXD1
B memory	0.873264508126179	-0.223918275567408	37	0.04	1	MRPS26
B memory	0.873273402895021	-0.312923281626153	37	0.04	1	PUS7
B memory	0.87382162346912	-0.165295540602511	437	422	1	PPP1R12A
B memory	0.874506639749493	0.158697746019058	172	169	1	CDR2
B memory	0.875502183363243	0.258233419569973	265	262	1	TLE4
B memory	0.875537753776769	-0.223918275567408	191	196	1	SUPT3H
B memory	0.876708604804691	-0.205713680189818	126	129	1	RBBP7
B memory	0.87711703835183	-0.597376671094853	51	53	1	EMC2
B memory	0.877162880253728	0.3000535952646	0.07	67	1	HIVEP3
B memory	0.877237525611158	-0.247001888680449	233	236	1	MCUB
B memory	0.877647051528783	-0.185950425368388	312	289	1	RUNX1
B memory	0.878894901841914	0.203091865377512	79	76	1	ANAPC10
B memory	0.87894429652594	-0.10253441718075	353	324	1	RNF19A
B memory	0.87979034722038	-0.419838485542665	42	44	1	PGS1
B memory	0.87979034722038	-0.419838485542665	42	44	1	AP2S1
B memory	0.880136009349693	0.14359085362885	79	76	1	SLC2A1
B memory	0.880298648974645	0.129718679047292	93	89	1	NR2C1
B memory	0.880321717186315	0.124482030681145	93	89	1	PIAS2
B memory	0.880880681413338	0.58915029768459	65	62	1	AC005037.1
B memory	0.88101765974088	-0.106878854377189	251	253	1	SRSF4
B memory	0.881768297145923	-0.214519577565158	186	187	1	NUP160
B memory	0.881906800398239	-0.167072415162698	302	298	1	LCORL
B memory	0.881956221133403	-0.156804079708871	0.14	142	1	UBE2R2
B memory	0.883748543001962	-0.562442880985466	47	49	1	NGDN
B memory	0.884010418959134	0.14805050181955	74	71	1	ATP6V0B
B memory	0.884010418959134	0.14805050181955	74	71	1	MTMR4
B memory	0.884554193929004	-0.299408475151671	0.27	258	1	CD82
B memory	0.885091320932462	0.14359085362885	65	62	1	ASCC2
B memory	0.88545010891567	0.129718679047292	84	89	1	AAGAB
B memory	0.885553214645658	-0.597376671094853	51	53	1	AP002336.2
B memory	0.886164128496359	0.355094958822561	33	36	1	ATP10A
B memory	0.886841902312436	0.258233419569973	0.06	58	1	AC107884.1
B memory	0.886991332329811	0.258233419569973	79	84	1	ATXN7L1
B memory	0.88731030320555	-0.114983904014244	121	124	1	CLOCK
B memory	0.887351862692554	-0.197446064206217	42	44	1	SLC25A33
B memory	0.887351862692554	-0.197446064206217	42	44	1	AP4B1
B memory	0.887351862692554	-0.312923281626153	42	44	1	AP1AR
B memory	0.887351862692554	-0.197446064206217	42	44	1	SBDS
B memory	0.887351862692554	-0.197446064206217	42	44	1	ISCA1
B memory	0.887351862692554	-0.312923281626153	42	44	1	TMX1
B memory	0.887351862692554	-0.197446064206217	42	44	1	PYGB
B memory	0.887570580209812	-0.136045519542074	167	0.16	1	VPS8
B memory	0.887860419814353	-0.122038661548195	144	147	1	MTM1
B memory	0.88820237276571	-0.175419757876218	42	44	1	WDR35
B memory	0.88820237276571	-0.175419757876218	42	44	1	GALM
B memory	0.88820237276571	-0.175419757876218	42	44	1	WDSUB1
B memory	0.88820237276571	-0.175419757876218	42	44	1	POGLUT1
B memory	0.889213469193413	-0.136045519542074	167	169	1	RBBP4
B memory	0.891569888490723	0.365148623486485	56	53	1	UBE3B
B memory	0.891765284546276	-0.28233496179273	47	49	1	PLEKHB2
B memory	0.891765284546276	-0.28233496179273	47	49	1	DHRS4L2
B memory	0.891765284546276	-0.381870635343645	47	49	1	AC008969.1
B memory	0.891765284546276	-0.381870635343645	47	49	1	AGPAT3
B memory	0.89207930238175	0.153051182877916	65	62	1	MFSD11
B memory	0.893496000751376	-0.112557166619704	456	0.44	1	SMYD3
B memory	0.893899338911347	0.14359085362885	74	71	1	RSPRY1
B memory	0.894002519747037	-0.349449157651267	51	53	1	TMLHE-AS1
B memory	0.894156599989555	-0.171450855673273	247	231	1	DAZAP2
B memory	0.894253341903553	-0.127056736314819	116	111	1	ANKMY1
B memory	0.894468523132403	-0.221292806160585	205	204	1	PLXNC1
B memory	0.8945836554194	0.250012912765004	88	93	1	N4BP2L1
B memory	0.895076565718159	-0.188168250618206	112	107	1	ACTN4
B memory	0.895500971557877	-0.161822154475495	181	173	1	EMP3
B memory	0.895669712583895	-0.114983904014244	112	107	1	SLC38A9
B memory	0.896269946775381	0.165124015178491	0.06	58	1	SSU72
B memory	0.896269946775381	0.165124015178491	0.06	58	1	SIRT7
B memory	0.896293020490864	0.153051182877916	0.06	58	1	UGT8
B memory	0.896800202234097	-0.174238673044892	0.34	333	1	PHC3
B memory	0.897208141668146	-0.137945052457555	0.14	133	1	WDFY1
B memory	0.897258804888252	-0.143865024001373	0.13	133	1	NUB1
B memory	0.899118362180031	0.444099964881307	42	0.04	1	IQCH-AS1
B memory	0.899522577244067	-0.111289420456503	102	98	1	PABPN1
B memory	0.899793293943135	-0.175419757876218	47	49	1	RBM48
B memory	0.899793293943135	-0.175419757876218	47	49	1	CD72
B memory	0.899793293943135	-0.175419757876218	47	49	1	ULK1
B memory	0.899793293943135	-0.175419757876218	47	49	1	IRF9
B memory	0.900059915395904	-0.571841578987715	65	67	1	SCN3A
B memory	0.900142352918329	-0.117857799468354	247	236	1	WASF2
B memory	0.900613860978938	0.172503545544088	56	53	1	MICAL1
B memory	0.900613860978938	0.172503545544088	56	53	1	KIN
B memory	0.900613860978938	0.172503545544088	56	53	1	LRRC37A2
B memory	0.900613860978938	0.172503545544088	56	53	1	ZSCAN18
B memory	0.900613860978938	0.172503545544088	56	53	1	TMEM50B
B memory	0.900613860978938	0.172503545544088	56	53	1	TTC28-AS1
B memory	0.900633748328247	0.158697746019059	56	53	1	CASTOR3
B memory	0.9008627759442	-0.104336659814735	0.13	124	1	NDUFS4
B memory	0.901639303916574	0.263527719239486	0.13	129	1	CCDC7
B memory	0.902464064342972	-0.256339753259786	51	53	1	RNF11
B memory	0.902464064342972	-0.256339753259786	51	53	1	AL392172.1
B memory	0.902464064342972	-0.349449157651267	51	53	1	CENPK
B memory	0.902464064342972	-0.256339753259786	51	53	1	TRDMT1
B memory	0.902464064342972	-0.256339753259786	51	53	1	BRAP
B memory	0.902464064342972	-0.256339753259786	51	53	1	PLEKHJ1
B memory	0.903243460938236	-0.233971940231331	51	53	1	NBEAL1
B memory	0.903247155536977	-0.32143478148167	56	58	1	TRIP4
B memory	0.903390117160182	-0.356238323313906	214	209	1	R3HDM1
B memory	0.903734630793778	0.336890363444971	121	0.12	1	SNX9
B memory	0.903966515841906	-0.137945052457555	126	129	1	SUCO
B memory	0.904281664950208	0.153051182877916	0.06	58	1	GMEB1
B memory	0.904313649458006	-0.151223047445571	158	151	1	DRAM2
B memory	0.905116365653435	0.181065559047513	51	49	1	ANTKMT
B memory	0.905116365653435	0.181065559047513	51	49	1	HOOK2
B memory	0.905116365653435	0.181065559047513	51	49	1	CALM3
B memory	0.905551034443161	-0.14086253583985	116	111	1	SNHG8
B memory	0.905979556167928	-0.104336659814735	126	129	1	GFOD1
B memory	0.906268245994031	-0.156804079708871	149	142	1	KLHL2
B memory	0.906904947526226	0.32862274746137	42	0.04	1	TBPL1
B memory	0.907672179354377	-0.145915763566135	153	156	1	TMEM65
B memory	0.907841362664693	-0.156804079708872	47	49	1	AP3S2
B memory	0.908668747338952	-0.218204624373015	195	182	1	ZDHHC17
B memory	0.908846785297568	-0.133720466595829	112	107	1	REPS1
B memory	0.908985729908789	0.287980762964024	47	44	1	EIF1B-AS1
B memory	0.909335176832842	0.16746795564679	172	169	1	STAT6
B memory	0.909801736009359	0.191119223711436	47	44	1	PRDM15
B memory	0.910244146421996	-0.486952681401202	0.06	62	1	RAP2C-AS1
B memory	0.910937105418681	-0.156804079708872	51	53	1	AKIRIN1
B memory	0.910937105418681	-0.156804079708872	51	53	1	ABTB1
B memory	0.910937105418681	-0.156804079708872	51	53	1	PIM2
B memory	0.910937105418681	-0.156804079708872	51	53	1	PHF8
B memory	0.911664831844271	-0.448984831202182	0.06	62	1	AC097662.1
B memory	0.911664849767325	-0.296981737757132	0.06	62	1	PRRC2A
B memory	0.912135311799827	-0.233971940231331	56	58	1	GAPT
B memory	0.912135311799827	-0.233971940231331	56	58	1	PHF1
B memory	0.91288614524164	-0.214519577565159	56	58	1	TRMT1L
B memory	0.91349928788184	0.287980762964024	42	44	1	GALNT3
B memory	0.913510235196148	-0.145915763566135	79	76	1	MCCC1
B memory	0.914361940039623	-0.118836229509851	98	93	1	VPS54
B memory	0.914700643830847	0.203091865377512	42	0.04	1	AC107068.2
B memory	0.914700643830847	0.203091865377512	42	0.04	1	AL512658.2
B memory	0.914700643830847	0.32862274746137	42	0.04	1	PMS2
B memory	0.914700643830847	0.203091865377512	42	0.04	1	TMEM134
B memory	0.914700643830847	0.203091865377512	42	0.04	1	ZSWIM7
B memory	0.915690357445485	-0.306380435759381	74	71	1	ZMYM5
B memory	0.915921650922313	-0.114983904014244	0.06	58	1	MPZL1
B memory	0.916475394215966	-0.326729081151183	0.07	71	1	RCL1
B memory	0.916653501306488	-0.127056736314819	93	89	1	MLLT6
B memory	0.917154592356704	-0.108441058147472	158	151	1	LEMD3
B memory	0.918402796155755	0.141537194860875	144	142	1	RNASEK
B memory	0.918457311925418	0.38751643651494	33	31	1	CTPS2
B memory	0.918598337914644	-0.182339171816009	0.07	67	1	OSGEP
B memory	0.918751863991103	-0.140862535839849	56	53	1	MARC2
B memory	0.918751863991103	-0.140862535839849	56	53	1	MSH2
B memory	0.918940504118425	-0.145915763566135	167	169	1	ATP5MC2
B memory	0.919111605687159	-0.39384327700972	107	107	1	GABPA
B memory	0.919290807979	-0.168876912009446	0.07	67	1	ACER3
B memory	0.919339978073523	-0.3618328821071	79	76	1	PPP1R9A
B memory	0.91961251168687	-0.185950425368387	88	84	1	COX10
B memory	0.919852794119541	0.217591435072626	37	36	1	NRAS
B memory	0.919852794119541	0.217591435072626	37	36	1	ALG8
B memory	0.919852794119541	0.217591435072626	37	36	1	ZNF839
B memory	0.919852794119541	0.217591435072626	37	36	1	FO393401.1
B memory	0.920096426934101	-0.256339753259785	65	67	1	BICDL1
B memory	0.920257442731896	0.60615672299028	42	44	1	WDR12
B memory	0.920452544897885	-0.151223047445571	158	151	1	HOOK3
B memory	0.920963868025252	-0.214519577565159	0.06	62	1	AC010149.1
B memory	0.920963868025252	-0.214519577565159	0.06	62	1	AP4S1
B memory	0.920963868025252	-0.214519577565159	0.06	62	1	ZNF600
B memory	0.921035063952985	-0.140862535839849	56	58	1	LETMD1
B memory	0.921035063952985	-0.140862535839849	56	58	1	DAZAP1
B memory	0.921035063952985	-0.140862535839849	56	58	1	TRAPPC6A
B memory	0.921110576685558	0.108657063519463	247	244	1	KAT6B
B memory	0.921297941041045	0.106230326124923	144	142	1	ENTPD4
B memory	0.921367158398039	-0.210046100985851	84	0.08	1	KDM5B
B memory	0.921585945000446	-0.114983904014244	65	62	1	NARF
B memory	0.921585945000446	-0.114983904014244	65	62	1	ZNF675
B memory	0.922133839195341	-0.143865024001373	0.26	258	1	ANKRD10
B memory	0.92245065445156	-0.156804079708872	51	49	1	OSGIN2
B memory	0.92245065445156	-0.156804079708872	51	49	1	AL354733.3
B memory	0.92245065445156	-0.156804079708872	51	49	1	TYROBP
B memory	0.922755385334587	-0.306380435759381	74	76	1	NBPF11
B memory	0.922755385334587	-0.306380435759381	74	76	1	MCMBP
B memory	0.923247059815805	-0.140862535839849	51	49	1	TRNAU1AP
B memory	0.923247059815805	-0.140862535839849	51	49	1	SVIP
B memory	0.923940841313883	0.120036125649953	102	107	1	ZNF83
B memory	0.924530533221962	-0.130808871175927	0.2	191	1	EIF1AX
B memory	0.924663045663307	-0.127056736314819	0.06	58	1	AP1M1
B memory	0.92481345000928	0.428158421012284	28	27	1	SYTL2
B memory	0.92481345000928	0.428158421012284	28	27	1	ARHGAP11B
B memory	0.925311144482543	0.235513343069889	33	31	1	PNKD
B memory	0.925311144482543	0.235513343069889	33	31	1	ZKSCAN7-AS1
B memory	0.925311144482543	0.235513343069889	33	31	1	PILRA
B memory	0.925311144482543	0.235513343069889	33	31	1	OAS1
B memory	0.925311144482543	0.38751643651494	33	31	1	HEATR3
B memory	0.925311144482543	0.235513343069889	33	31	1	SLFN12L
B memory	0.925311144482543	0.235513343069889	33	31	1	MLX
B memory	0.925315230400324	0.217591435072626	33	31	1	RECK
B memory	0.925315230400324	0.217591435072626	33	31	1	SETD4
B memory	0.92540056896169	-0.197446064206217	0.06	58	1	AK8
B memory	0.925568499146841	0.181065559047513	47	49	1	CEP68
B memory	0.925568499146841	0.181065559047513	47	49	1	CEP97
B memory	0.925568499146841	0.387516436514939	47	49	1	TCTN3
B memory	0.925568499146841	0.287980762964024	47	49	1	PDXK
B memory	0.92569044919734	-0.182339171816009	0.14	133	1	ZNF718
B memory	0.925874766383135	-0.256339753259785	102	98	1	NPC1
B memory	0.92623867115983	0.137738127383412	149	147	1	ZMYND11
B memory	0.926285148233569	-0.168876912009446	74	71	1	CTC1
B memory	0.926299424392616	-0.175419757876218	47	44	1	PMAIP1
B memory	0.926381366298358	0.172503545544088	47	49	1	MRPL9
B memory	0.926957187147649	-0.223918275567408	74	71	1	GDAP1
B memory	0.927225166654845	-0.239266239900844	0.07	71	1	ANP32E
B memory	0.92724788030118	-0.218204624373015	98	93	1	CEBPZ
B memory	0.92724788030118	-0.218204624373015	98	93	1	AC068724.3
B memory	0.927581897688719	-0.186474946385214	409	387	1	SEPTIN7
B memory	0.927841490082437	-0.140862535839849	56	53	1	GABARAPL2
B memory	0.927841490082437	-0.233971940231331	56	53	1	ZNF780B
B memory	0.927930800846542	-0.127056736314819	51	53	1	KIAA1324L
B memory	0.928618444431512	-0.288048612987124	79	0.08	1	TMCO4
B memory	0.92865814658337	0.102114217652691	149	147	1	DCAF6
B memory	0.928696248832757	0.172503545544088	51	53	1	Z83843.1
B memory	0.929090523221513	-0.197446064206217	65	67	1	PCMTD2
B memory	0.929219547468975	-0.232092207013108	214	209	1	NCF1
B memory	0.930095551735732	0.525019960264874	28	27	1	AL049828.1
B memory	0.930274489332477	-0.127056736314819	0.06	62	1	PAICS
B memory	0.930274489332477	-0.127056736314819	0.06	62	1	ARFGAP2
B memory	0.930274489332477	-0.127056736314819	0.06	62	1	CD2BP2
B memory	0.93028333145289	-0.197446064206217	0.06	62	1	MRNIP
B memory	0.930903897824588	-0.181051625955548	237	236	1	STK39
B memory	0.931000270308847	-0.114983904014244	0.06	62	1	LYSMD2
B memory	0.931000270308847	-0.114983904014244	0.06	62	1	SLC25A17
B memory	0.931032571687943	-0.341587039878297	181	178	1	INVS
B memory	0.931135719829035	-0.256339753259786	51	49	1	SNRNP40
B memory	0.931135719829035	-0.156804079708872	51	49	1	LINC01410
B memory	0.931135719829035	-0.156804079708872	51	49	1	CNIH1
B memory	0.931135719829035	-0.156804079708872	51	49	1	ABHD17A
B memory	0.931149048775558	0.258233419569972	28	27	1	LINC02576
B memory	0.931149048775558	0.258233419569972	28	27	1	BRD8
B memory	0.931149048775558	0.258233419569972	28	27	1	NAGPA
B memory	0.931454252991136	-0.197446064206217	65	62	1	RAB11FIP3
B memory	0.9316986049134	0.48062584090642	23	22	1	AC104041.1
B memory	0.932247311751122	0.14575869031156	0.13	133	1	ATP6V1A
B memory	0.93310740019823	-0.244751778984574	88	84	1	FYB1
B memory	0.933197902148074	-0.239266239900844	74	76	1	GLMN
B memory	0.933207267036251	-0.288048612987124	74	76	1	AC007038.1
B memory	0.934118859721282	-0.168876912009446	214	213	1	ARID4A
B memory	0.934555679449038	-0.223918275567408	37	36	1	MED31
B memory	0.934563638189688	-0.28233496179273	47	44	1	TECR
B memory	0.936435132278971	0.235513343069889	28	27	1	SNAPC1
B memory	0.936437377396043	0.32862274746137	28	27	1	HDX
B memory	0.936494445137281	0.119359598068558	279	284	1	RASSF3
B memory	0.936624747301833	-0.182339171816009	0.07	71	1	OARD1
B memory	0.936624747301833	-0.182339171816009	0.07	71	1	KMT2D
B memory	0.936891102581873	-0.239266239900844	74	71	1	PLAA
B memory	0.93706397861172	-0.228142861429133	0.27	262	1	PRPF40A
B memory	0.937357583309197	-0.197446064206217	102	98	1	UBE2B
B memory	0.937473259054276	0.287980762964025	23	22	1	PCGF6
B memory	0.937473259054276	0.287980762964025	23	22	1	DHRS12
B memory	0.937473259054276	0.287980762964025	23	22	1	NRL
B memory	0.937473259054276	0.287980762964025	23	22	1	PMEPA1
B memory	0.937742883819213	-0.231393396129555	153	147	1	IL2RG
B memory	0.938147895311748	-0.197446064206217	42	0.04	1	PAK1
B memory	0.938147895311748	-0.197446064206217	42	0.04	1	CCDC200
B memory	0.93818149239511	-0.15014034942786	158	151	1	TSHZ2
B memory	0.938798166712114	-0.114983904014244	65	67	1	ERMP1
B memory	0.938806642737673	-0.182339171816009	65	67	1	RNF167
B memory	0.939039788227628	-0.104336659814736	33	31	1	GBP2
B memory	0.939039788227628	-0.104336659814736	33	31	1	NDUFB3
B memory	0.939039788227628	-0.256339753259786	33	31	1	AC073840.1
B memory	0.939039788227628	-0.256339753259786	33	31	1	SRD5A1
B memory	0.939039788227628	-0.104336659814736	33	31	1	RMND5B
B memory	0.939039788227628	-0.104336659814736	33	31	1	PDLIM2
B memory	0.939039788227628	-0.104336659814736	33	31	1	COQ4
B memory	0.939039788227628	-0.104336659814736	33	31	1	HAGHL
B memory	0.939039788227628	-0.104336659814736	33	31	1	CD7
B memory	0.939039788227628	-0.104336659814736	33	31	1	DNTTIP1
B memory	0.939039788227628	-0.104336659814736	33	31	1	TXN2
B memory	0.939039788227628	-0.104336659814736	33	31	1	BEX4
B memory	0.939397678295587	-0.242533953734755	167	164	1	NUP98
B memory	0.939425638359035	-0.223918275567408	79	0.08	1	EMC3
B memory	0.939425638359035	-0.223918275567408	79	0.08	1	RHEB
B memory	0.939500691434818	-0.104336659814735	65	67	1	ERI3
B memory	0.939500691434818	-0.104336659814735	65	67	1	UBAP2L
B memory	0.939500691434818	-0.104336659814735	65	67	1	POC5
B memory	0.939610908193326	-0.104336659814735	0.06	62	1	WDR19
B memory	0.939610908193326	-0.182339171816009	0.06	62	1	ADA2
B memory	0.93982779373273	-0.256339753259786	51	49	1	OCIAD2
B memory	0.940641504019118	-0.189668713614498	126	0.12	1	UBXN7
B memory	0.941917858399007	-0.223918275567408	37	36	1	SNHG16
B memory	0.941923942687644	0.194871358572543	112	111	1	TNIK
B memory	0.942420163860672	-0.112949790119444	0.4	404	1	CSGALNACT1
B memory	0.942833866304297	-0.28233496179273	47	44	1	DDB1
B memory	0.942833866304297	-0.28233496179273	47	44	1	AC133065.1
B memory	0.943649370823701	-0.374984249758405	0.06	58	1	KIAA0825
B memory	0.943649370823701	-0.374984249758405	0.06	58	1	ZFP64
B memory	0.943653181281736	-0.168876912009446	74	76	1	EIF2B3
B memory	0.943653181281736	-0.306380435759381	74	76	1	NPHP3
B memory	0.943653181281736	-0.239266239900844	74	76	1	SLC7A6OS
B memory	0.943836599415337	-0.127056736314819	28	27	1	RCAN3AS
B memory	0.943836599415337	-0.127056736314819	28	27	1	CATSPERE
B memory	0.943836599415337	-0.127056736314819	28	27	1	CCNYL1
B memory	0.943836599415337	-0.127056736314819	28	27	1	MBNL1-AS1
B memory	0.943836599415337	-0.127056736314819	28	27	1	PTCD2
B memory	0.943836599415337	-0.127056736314819	28	27	1	ARHGAP18
B memory	0.943836599415337	-0.296981737757132	28	27	1	AC022893.1
B memory	0.943836599415337	-0.127056736314819	28	27	1	PKIA-AS1
B memory	0.943836599415337	-0.127056736314819	28	27	1	TMEM71
B memory	0.943836599415337	-0.296981737757132	28	27	1	KLHL9
B memory	0.943836599415337	-0.127056736314819	28	27	1	VPS37C
B memory	0.943836599415337	-0.127056736314819	28	27	1	ITFG2-AS1
B memory	0.943836599415337	-0.127056736314819	28	27	1	SELENOS
B memory	0.943836599415337	-0.127056736314819	28	27	1	SCAMP4
B memory	0.943836599415337	-0.448984831202181	28	27	1	PLIN3
B memory	0.943836599415337	-0.127056736314819	28	27	1	KIZ-AS1
B memory	0.943836599415337	-0.127056736314819	28	27	1	SCO2
B memory	0.943836599415337	-0.127056736314819	28	27	1	EBP
B memory	0.94398542315796	-0.256339753259786	84	0.08	1	AZIN1-AS1
B memory	0.944449992677987	0.32862274746137	19	18	1	C1orf159
B memory	0.944449992677987	0.32862274746137	19	18	1	EPHX1
B memory	0.944449992677987	0.32862274746137	19	18	1	ANKRD55
B memory	0.944449992677987	0.32862274746137	19	18	1	LINC02240
B memory	0.944449992677987	0.32862274746137	19	18	1	RMRP
B memory	0.944449992677987	0.32862274746137	19	18	1	SPON1
B memory	0.944449992677987	0.32862274746137	19	18	1	RPS6KA6
B memory	0.944451633766614	0.428158421012284	19	18	1	HULC
B memory	0.945106170411916	-0.232092207013108	195	191	1	ATF6
B memory	0.945282639087055	-0.210046100985851	84	84	1	TGIF2
B memory	0.945291616433284	-0.256339753259785	84	84	1	TBC1D19
B memory	0.945361901597805	-0.164709277794218	195	196	1	CCDC6
B memory	0.94591277332547	-0.256339753259786	33	31	1	MYD88
B memory	0.94591277332547	-0.256339753259786	33	31	1	ACOX3
B memory	0.94591277332547	-0.256339753259786	33	31	1	KLHL32
B memory	0.946717198996793	-0.104336659814735	0.07	71	1	SUN1
B memory	0.946717198996793	-0.104336659814735	0.07	71	1	RNH1
B memory	0.946850360411501	-0.381870635343645	42	0.04	1	AC078785.1
B memory	0.947562092665848	-0.111000390095746	577	533	1	TPD52
B memory	0.947795492614936	-0.250885323167677	219	213	1	L3MBTL3
B memory	0.949034732926463	-0.156804079708872	23	22	1	TEX261
B memory	0.949034732926463	-0.156804079708872	23	22	1	LEKR1
B memory	0.949034732926463	-0.156804079708872	23	22	1	NDST1
B memory	0.949034732926463	-0.156804079708872	23	22	1	WEE2-AS1
B memory	0.949034732926463	-0.156804079708872	23	22	1	BAG4
B memory	0.949034732926463	-0.156804079708872	23	22	1	SH3GLB2
B memory	0.949034732926463	-0.156804079708872	23	22	1	PRF1
B memory	0.949034732926463	-0.156804079708872	23	22	1	GSKIP
B memory	0.949034732926463	-0.349449157651267	23	22	1	TUBGCP4
B memory	0.949034732926463	-0.156804079708872	23	22	1	FAM98C
B memory	0.949034732926463	-0.156804079708872	23	22	1	AL034397.3
B memory	0.949034732926463	-0.156804079708872	23	22	1	UTP14A
B memory	0.949284230472613	-0.464926375071204	37	36	1	ABI2
B memory	0.949297508868872	0.258233419569973	56	58	1	SNTB2
B memory	0.949297508868872	0.258233419569973	56	58	1	FCHO1
B memory	0.949297632308439	-0.140862535839849	479	476	1	ACAP2
B memory	0.950187135630039	-0.296981737757132	28	27	1	LAMTOR2
B memory	0.950245465363682	-0.156804079708871	79	0.08	1	ERCC6
B memory	0.950245465363682	-0.156804079708871	79	0.08	1	CCNK
B memory	0.950410417278533	-0.265617566847796	135	133	1	GTF2F2
B memory	0.950877683665236	-0.179524156208955	372	364	1	CRIP1
B memory	0.950890581420109	-0.145915763566135	79	0.08	1	OTUD4
B memory	0.950890581420109	-0.145915763566135	79	0.08	1	PLPP1
B memory	0.951403780153426	0.172503545544088	107	107	1	RPS6KB1
B memory	0.952124591616221	-0.161480566918344	0.34	316	1	CCDC50
B memory	0.952364865377125	0.38751643651494	14	13	1	FMNL2
B memory	0.952364865377125	0.38751643651494	14	13	1	AK6
B memory	0.952364865377125	0.38751643651494	14	13	1	PIP4P2
B memory	0.952364865377125	0.38751643651494	14	13	1	OLFML1
B memory	0.952364865377125	0.38751643651494	14	13	1	EI24
B memory	0.952364865377125	0.38751643651494	14	13	1	SLC41A2
B memory	0.952364865377125	0.38751643651494	14	13	1	EXD2
B memory	0.952364865377125	0.650550842348733	14	13	1	ISCA2
B memory	0.952364865377125	0.650550842348733	14	13	1	CEMIP
B memory	0.952364865377125	0.38751643651494	14	13	1	EMC8
B memory	0.952364865377125	0.872943263685181	14	13	1	AF130417.1
B memory	0.953083685411648	-0.228142861429134	0.14	138	1	ATP11C
B memory	0.953299951794814	-0.218204624373015	102	102	1	COMMD3
B memory	0.953534516398844	-0.211945633901332	149	142	1	CNBP
B memory	0.954227845056635	-0.104336659814735	191	187	1	AGO3
B memory	0.954772535452062	-0.197446064206217	19	18	1	STK16
B memory	0.954772535452062	-0.197446064206217	19	18	1	SLC16A14
B memory	0.954772535452062	-0.197446064206217	19	18	1	ITIH4
B memory	0.954772535452062	-0.197446064206217	19	18	1	ANAPC13
B memory	0.954772535452062	-0.197446064206217	19	18	1	AL078581.4
B memory	0.954772535452062	-0.61248356348506	19	18	1	AC083870.1
B memory	0.954772535452062	-0.197446064206217	19	18	1	LINC00534
B memory	0.954772535452062	-0.197446064206217	19	18	1	ZNF510
B memory	0.954772535452062	-0.197446064206217	19	18	1	DHX32
B memory	0.954772535452062	-0.197446064206217	19	18	1	C10orf143
B memory	0.954772535452062	-0.197446064206217	19	18	1	ARL 2,00
B memory	0.954772535452062	-0.197446064206217	19	18	1	LINC02391
B memory	0.954772535452062	-0.197446064206217	19	18	1	BUB1B
B memory	0.954772535452062	-0.197446064206217	19	18	1	ZNF213-AS1
B memory	0.954772535452062	-0.197446064206217	19	18	1	AC009133.1
B memory	0.954772535452062	-0.197446064206217	19	18	1	ZNF432
B memory	0.954772535452062	-0.197446064206217	19	18	1	SCML1
B memory	0.954773604953177	-0.156804079708872	19	18	1	FAM24B
B memory	0.954820508131373	-0.349449157651267	23	22	1	NEMP2
B memory	0.954820508131373	-0.67137725253863	23	22	1	WDYHV1
B memory	0.956013808876398	0.599924769278765	79	0.08	1	DLG2
B memory	0.956060583572935	-0.185950425368387	93	93	1	SMIM7
B memory	0.956458339520671	-0.145915763566135	84	84	1	CCT8
B memory	0.956540316625845	-0.586488354952116	28	27	1	LYPD6B
B memory	0.957286967239375	0.229087073910456	102	102	1	MAP3K8
B memory	0.958313812587727	-0.419838485542665	14	13	1	CHN1
B memory	0.958545799611367	-0.117275715522234	293	289	1	FAM13B
B memory	0.959714526238155	0.158697746019059	0.06	62	1	BRD1
B memory	0.959782069867044	-0.266986997459294	116	111	1	CSNK2A1
B memory	0.959937314725885	-0.419838485542665	19	18	1	TRAPPC3
B memory	0.960437953456364	0.153051182877916	0.06	62	1	ZNF81
B memory	0.96092767109448	-0.152591828421957	219	209	1	TRRAP
B memory	0.960964610825638	0.107408517322204	0.13	129	1	NUP107
B memory	0.9610474141851	-0.597376671094853	47	44	1	ANKRD6
B memory	0.961107688407737	-0.419838485542665	65	62	1	TNFRSF1B
B memory	0.961288632479023	-0.51937415909358	14	13	1	CYB561D1
B memory	0.961288632479023	-0.256339753259786	14	13	1	ZNF687
B memory	0.961288632479023	-0.256339753259786	14	13	1	C2orf92
B memory	0.961288632479023	-0.256339753259786	14	13	1	AC011246.1
B memory	0.961288632479023	-0.256339753259786	14	13	1	AC093495.1
B memory	0.961288632479023	-0.256339753259786	14	13	1	HAVCR2
B memory	0.961288632479023	-0.256339753259786	14	13	1	CEP57L1
B memory	0.961288632479023	-0.256339753259786	14	13	1	ANK1
B memory	0.961288632479023	-0.256339753259786	14	13	1	CD59
B memory	0.961288632479023	-0.256339753259786	14	13	1	HTR3A
B memory	0.961288632479023	-0.256339753259786	14	13	1	TIMELESS
B memory	0.961288632479023	-0.256339753259786	14	13	1	GPN3
B memory	0.961288632479023	-0.256339753259786	14	13	1	POMT2
B memory	0.961288632479023	-0.256339753259786	14	13	1	AC103691.1
B memory	0.961288632479023	-0.256339753259786	14	13	1	BOLA2B
B memory	0.961288632479023	-0.256339753259786	14	13	1	CENPV
B memory	0.961288632479023	-0.256339753259786	14	13	1	PCTP
B memory	0.961288632479023	-0.256339753259786	14	13	1	RNF215
B memory	0.961288632479023	-0.256339753259786	14	13	1	AL022311.1
B memory	0.961640612401832	-0.165737204478879	98	98	1	COX6C
B memory	0.962338592008048	-0.136045519542074	88	89	1	SNHG29
B memory	0.962776915899152	-0.419838485542665	14	13	1	MAGI1
B memory	0.965492969465153	-0.188168250618206	116	116	1	SMARCAD1
B memory	0.965752704319399	-0.741766580430028	14	13	1	AC008119.1
B memory	0.969253388300383	0.116214414697545	102	102	1	TFG
B memory	0.970377154175155	-0.156804079708871	107	107	1	BCLAF3
B memory	0.970381251308555	0.212429729956848	102	102	1	TBXAS1
B memory	0.970944669250188	0.122171869993944	102	102	1	RAB21
B memory	0.971544414954611	-0.137945052457555	0.14	138	1	ATG16L2
B memory	0.973018227182439	-0.188168250618207	214	209	1	RAB30
B memory	0.973882087272635	-0.118836229509851	88	89	1	CCDC66
B memory	0.973882087272635	-0.118836229509851	88	89	1	SIL1
B memory	0.973886119482945	-0.111289420456503	88	89	1	ARSB
B memory	0.974754356609541	-0.148536463725271	112	111	1	TKT
B memory	0.974760382023074	-0.188168250618206	112	111	1	EPS15L1
B memory	0.976002901167021	-0.15014034942786	126	124	1	LINC00342
B memory	0.976529618299682	-0.143865024001373	126	124	1	LRRC8D
B memory	0.976701585600323	-0.211945633901332	288	276	1	HNRNPA3
B memory	0.978405347133156	0.14805050181955	0.07	71	1	SIDT2
B memory	0.978622153016724	-0.19220941584007	195	191	1	ORAI2
B memory	0.978918434879723	-0.104336659814735	102	102	1	MAN2B1
B memory	0.980699305114294	-0.156804079708871	205	0.2	1	NSRP1
B memory	0.982629507678658	0.150755724890254	363	378	1	ANK3
B memory	0.98356034970203	-0.127056736314819	121	0.12	1	MTMR12
B memory	0.984624576594704	-0.156804079708871	121	0.12	1	ARHGDIA
B memory	0.987543321137702	0.139588923071353	74	76	1	TAZ
B memory	0.990511618193645	-0.151223047445571	158	156	1	NFKBIA
B memory	0.991492811953136	0.132702537486113	88	89	1	PIK3CG
B memory	0.992043328535917	-0.148536463725271	219	213	1	TLR10
B memory	0.994893693943464	0.139588923071353	79	0.08	1	SYMPK
B memory	0.99500268595435	-0.113735357816985	465	449	1	ZNF292
B memory	0.995470079087023	-0.139526088277035	293	289	1	EIF3A
B memory	0.996817499920954	-0.127056736314819	121	0.12	1	TMF1
B memory	0.997569084291104	0.132702537486113	88	89	1	SAE1
B memory	0.997569084291104	0.132702537486113	88	89	1	ATP5PO
B memory	0.998001472079346	-0.109498364930515	0.14	138	1	KRR1
B memory	0.999126796672579	-0.114983904014244	195	191	1	SERBP1
B memory	0.999507070073468	-0.104336659814735	144	142	1	SLAIN2
B memory	1	0.14805050181955	0.14	142	1	ESYT2
gdT	2.63471e-100	-106829100398479	752	926	6.57702e-96	MTRNR2L12
gdT	2.32997e-53	-11905378616573	501	728	5.81631e-49	PLCG2
gdT	2.96842e-10	0.497088340291295	815	687	7.41006e-06	RPS12
gdT	2.05206e-09	-0.96285857329667	0.22	0.37	5.12255e-05	IGKC
gdT	0.606536	-106057394006386	95	193	15140.9	IGHM
gdT	1.04893	0.350489572766579	0.78	0.67	26184.5	RPS14
gdT	1.39443	0.47170718493173	0.6	472	34809.3	RPL32
gdT	3.74427	0.315198145685395	843	756	93468.3	RPLP2
gdT	133.146	0.30153631178194	856	759	3.32373e+06	RPS27A
gdT	378.388	0.320055082710845	805	735	9.44571e+06	RPLP1
gdT	575.405	0.302228201867406	741	632	1.43638e+07	RPS23
gdT	633.097	0.471988388187828	441	319	1.5804e+07	RPS10
gdT	858.651	0.34177587355439	0.7	0.6	2.14345e+07	RPL27A
gdT	929.032	0.470469694785968	495	377	2.31914e+06	RPS13
gdT	931.84	0.393498676636698	607	488	2.32615e+07	RPS15A
gdT	9061.51	-0.796440268160584	105	188	2.26202e+08	MTRNR2L8
gdT	18863.5	0.383116594119377	537	417	4.70889e+08	RPL26
gdT	19159.9	0.421188000904475	482	369	4.78289e+08	RPL29
gdT	22264.7	0.312120550983301	643	527	5.55795e+08	RPL39
gdT	26955.1	0.365685882364026	516	398	6.7288e+08	RPL7
gdT	35928.4	0.345453370693668	588	471	8.96881e+08	RPL9
gdT	36517.3	0.292129075795835	794	732	9.11581e+08	RPL28
gdT	5197.31	0.294996650258367	801	735	1.29741e+07	RPS18
gdT	253150	0.398517948548851	519	417	6.31938e+09	UBA52
gdT	367312	0.27870091217931	734	649	9.1692e+09	RPL19
gdT	411548	0.25343502639719	766	669	0.000102734725414202	RPS15
gdT	459520	0.286440003914011	748	678	0.000114709908836548	RPL30
gdT	987277	0.405493141992825	441	344	0.000246453888552607	RPL24
gdT	1.27939e+06	100192587066977	83	35	0.000319373499388323	FMN1
gdT	1.56454e+06	0.256221060596604	764	677	0.000390556889876499	RPS3
gdT	1.81384e+06	0.318489916983816	0.68	607	0.000452787851124943	RPL18
gdT	2.95853e+06	0.354296416187411	0.52	422	0.000738536655679903	RPL10A
gdT	3.3995e+06	0.318564538553769	589	486	0.000848616722030379	RPS20
gdT	4.51091e+06	0.272590568042705	686	594	0.00112605914219194	RPL37
gdT	4.5482e+06	-0.902810132799807	56	0.11	0.00113536648752572	IGHA1
gdT	5.25538e+06	0.228216864072874	811	752	0.00131190113744563	RPL10
gdT	5.37285e+06	0.172400365564117	973	951	0.00134122493298201	MT-ND5
gdT	5.504e+06	0.167331896506148	0.94	919	0.00137396287741114	RPL13
gdT	815128	-125581423549452	0.03	72	0.0020348034967823	JCHAIN
gdT	8.5885e+06	0.251836470392453	633	515	0.00214394611425713	RPL35A
gdT	8.98542e+06	0.279578589927079	632	544	0.00224302955056997	RPS21
gdT	1.57715e+07	0.590817774988063	437	357	0.00393704746288224	GNLY
gdT	1.74741e+07	0.198572254734342	904	871	0.00436205489782479	RPL13A
gdT	1.9426e+07	-0.835291197131942	66	0.12	0.00484931278765809	IGLC2
gdT	1.952e+07	0.171483902527984	0.91	882	0.00487276916053281	RPL41
gdT	2.31804e+07	0.254492817188617	639	542	0.00578651216059798	RPS25
gdT	3.28068e+07	165246068298454	54	21	0.00818956216726469	MYO3B
gdT	1.3485e+08	0.412983470670221	324	246	0.0336625871276861	PFDN5
gdT	1.35036e+08	0.25353189636958	651	0.57	0.033709083990066	SYNE1
gdT	1.73364e+08	0.276491817726178	0.58	498	0.0432768336465282	RPL17
gdT	1.76602e+08	-0.113968920063521	998	994	0.0440850605811604	MT-ND3
gdT	2.06e+08	-0.282034374018576	563	0.63	0.051423694111233	MT-ND4L
gdT	2.10575e+08	0.218277151228301	764	693	0.0525658479171938	RPS19
gdT	2.64667e+08	0.243180985847632	484	0.4	0.0660687191316612	RPS7
gdT	2.90586e+08	11377517334815	53	22	0.0725391047299878	THOC7
gdT	4.38228e+08	0.259037561807064	562	478	0.109394751191497	RPL12
gdT	5.05511e+08	105850939903613	71	35	0.126190604110621	PRSS23
gdT	6.40149e+08	114099820450216	52	22	0.159800455209169	AP002812.2
gdT	6.4924e+08	0.211251388805088	702	608	0.162069892765015	RPL21
gdT	7.9009e+08	0.199176411638661	642	555	0.197230255381137	RPS24
gdT	9.51146e+08	0.254457076098957	602	529	0.237434635790324	RPS3A
gdT	1.53011e+09	0.262431216873855	549	473	0.381962484136103	RPL23
gdT	2.2768e+09	0.101477702700524	987	0.97	0.568356501145044	B2M
gdT	2.28216e+09	0.800769292871852	77	41	0.569696831697106	KLRC3
gdT	2.48491e+09	0.183068072697894	762	695	0.620308166048339	RPL23A
gdT	2.99497e+09	0.301759891984679	563	499	0.747634104130758	NKG7
gdT	3.11622e+09	0.718307132679879	76	41	0.777902515455207	DDX54
gdT	3.26598e+09	0.664468981052329	138	91	0.815287052475926	KLRC2
gdT	3.53063e+08	0.178161193997222	763	707	0.88135095099294	RPS16
gdT	3.53707e+09	0.316008171338688	397	324	0.882959708236109	MCTP2
gdT	4.64251e+09	0.127541060670366	891	853	1	RPS2
gdT	5.1491e+08	0.644999369503882	136	91	1	PTGDR
gdT	6.0624e+09	-18122075840189	7	25	1	AC253572.2
gdT	7.35597e+08	0.317216108177593	0.28	0.22	1	JAZF1
gdT	8.46675e+09	-189021009602017	5	21	1	IGHG1
gdT	8.54731e+07	0.27784941926831	356	288	1	LAPTM5
gdT	0.000104228824122923	0.699045230519246	79	46	1	ATP5MC3
gdT	0.000106649436187574	0.977869346606868	52	26	1	RBFOX2
gdT	0.000106819987407715	0.572456266216424	89	54	1	CREB3L2
gdT	0.000107551728265468	-406013509746249	0	0.01	1	MDGA1
gdT	0.000115448032158655	0.256365168810466	386	315	1	TOMM7
gdT	0.000126117116539434	0.223208099538277	375	305	1	TXK
gdT	0.000126214521579356	0.25639117159287	441	376	1	RPL27
gdT	0.000127664843400421	0.772754916702255	62	33	1	KLRF1
gdT	0.000151825759810763	0.215832721016197	488	415	1	ATRX
gdT	0.000168762691592045	0.318275512053262	419	358	1	ESYT2
gdT	0.000176292743377884	0.918185356223819	46	22	1	CD79B
gdT	0.000186894854558505	250972051086846	13	2	1	SGO1
gdT	0.000189103702997581	0.256233472082976	378	312	1	CAST
gdT	0.000215065431900525	0.56034658393843	85	52	1	FAM49A
gdT	0.000219747228658011	0.185299996632322	645	584	1	RPS8
gdT	0.000227227579967785	0.390285279879842	197	147	1	SNHG6
gdT	0.00023536637211249	0.113973753909484	999	996	1	MT-ATP6
gdT	0.000255951311398105	0.383473682432861	0.4	0.35	1	ZEB2
gdT	0.00026392225349126	0.950293102254443	49	25	1	NCAM1
gdT	0.000265094597758707	0.384938886158436	187	139	1	MYLIP
gdT	0.000281100639694147	124437594434747	31	12	1	PAX8-AS1
gdT	0.000291962123609952	168255710773068	18	5	1	FAM216A
gdT	0.000296804578246209	0.720013454630282	58	32	1	LINC00910
gdT	0.000298063491067235	0.575308852496038	128	88	1	USP3-AS1
gdT	0.000327506556142393	0.497476915113714	138	97	1	FGFBP2
gdT	0.000362689289481718	0.470192146681824	108	71	1	TMEM41B
gdT	0.00037200714671389	0.38779308132885	169	124	1	MED27
gdT	0.000398298527503332	0.116032790338221	866	835	1	RPS27
gdT	0.000405459687532418	0.11048981439344	889	848	1	HLA-B
gdT	0.000426904233872779	105773187541673	33	14	1	PPP3CB-AS1
gdT	0.000475943159519597	0.210613123391201	624	565	1	RPL8
gdT	0.000482551068628003	0.748092862467987	56	31	1	SMG5
gdT	0.00050833551945254	0.549300518843148	118	81	1	SOD1
gdT	0.000525484891516185	0.389897823172561	177	132	1	NDUFA13
gdT	0.000543187372843147	21877924159811	13	2	1	TMEM79
gdT	0.000546608842434069	16472240346184	13	2	1	SAXO2
gdT	0.000547136876201787	19951473380387	13	2	1	PLOD1
gdT	0.000569624490174852	0.276465177198734	346	0.29	1	KMT2A
gdT	0.000584927741400693	235771741742341	11	2	1	AC015726.1
gdT	0.000599162504280784	0.936984312480565	42	21	1	PLD1
gdT	0.000613679057171588	0.411625371676762	187	142	1	BTF3
gdT	0.000627370891119971	0.621813018627516	114	79	1	ACACA
gdT	0.000629344364784632	0.319480957892814	0.29	239	1	FKBP5
gdT	0.000641802824230588	-177156559952155	5	19	1	RUVBL2
gdT	0.000661634906500325	0.825222336596391	51	28	1	LINC00667
gdT	0.000700507128234964	-0.530921473628884	92	0.13	1	AC068587.4
gdT	0.000710888010781508	-0.480608891702035	237	282	1	BCL2
gdT	0.00072782949814856	-302166094964785	2	12	1	GPC6
gdT	0.000794207131739263	0.19108749554268	524	468	1	USP15
gdT	0.000817764964535022	0.42981364406648	0.15	0.11	1	CDC40
gdT	0.000824590710975579	0.995147338038703	31	14	1	ERG28
gdT	0.000839670279065262	-207524198985269	3	14	1	HIST1H2AG
gdT	0.000839994258569669	-20048526619613	3	14	1	AP000829.1
gdT	0.000847947939366806	0.26051054993247	314	261	1	RAP1A
gdT	0.000855912598234974	0.479681684487078	113	78	1	ZNF683
gdT	0.000867994031174421	0.1974912426999	495	434	1	FAM49B
gdT	0.000882405471671451	0.463804675813103	117	81	1	PATL2
gdT	0.000889731094392283	0.700743671786867	77	48	1	LAX1
gdT	0.000900133358261934	0.414300945789779	239	193	1	LPIN2
gdT	0.000921207220381669	0.522711349388223	124	88	1	SAMD12
gdT	0.000938034963194688	232529593973103	12	2	1	LINC02798
gdT	0.000942523125892002	0.518765650471469	117	82	1	MTOR
gdT	0.000950773702407156	11877924159811	26	11	1	SCRN1
gdT	0.000962578958284585	0.26110909362402	306	251	1	FNDC3B
gdT	0.00101680162556719	0.297416907155598	331	279	1	FTL
gdT	0.00103998615647343	0.445207749313733	189	148	1	KLRC1
gdT	0.0010460513045439	196539999464465	11	2	1	ZMAT4
gdT	0.00105326577094393	0.85218938419666	48	26	1	AL450384.2
gdT	0.00111999900607892	0.270503466890655	339	287	1	EEF1B2
gdT	0.00112036894804869	0.566304039234829	63	38	1	TMEM120B
gdT	0.00112251297285017	0.505968376007354	113	0.08	1	KBTBD2
gdT	0.00114733996285698	0.3303968114239	296	248	1	ERN 1,00
gdT	0.00117487885609793	112889872692753	0.03	14	1	UBL7
gdT	0.00119735774866901	0.575522569264208	97	66	1	EIF2A
gdT	0.00125954651410353	-0.315140841292785	371	417	1	PIK3R1
gdT	0.00127518441155083	0.690292756510282	81	53	1	PRDM1
gdT	0.00130847952442712	0.480243309791628	127	91	1	ZFYVE28
gdT	0.00133764972869129	0.353802367420029	183	141	1	YLPM1
gdT	0.00135361199579737	0.809280792727369	34	17	1	NCKAP1
gdT	0.00135474930970515	143571992942469	23	9	1	AL020995.1
gdT	0.00136162172652258	0.286742698961641	278	228	1	CD99
gdT	0.00136947264482911	0.412858971615873	156	117	1	AC004687.1
gdT	0.00137154078955394	0.422257669618122	117	83	1	TTC27
gdT	0.00137959234597749	-187110127307247	3	14	1	TOMM34
gdT	0.00138571463880054	0.590551585481506	95	64	1	NUP205
gdT	0.00141116666879178	-0.933222984980267	25	46	1	NAIP
gdT	0.00145607318216349	0.140527489290018	735	674	1	RPS4X
gdT	0.00146426635857953	0.896329601820788	43	23	1	MRPL9
gdT	0.00147973731943926	0.584451385945089	64	0.04	1	FAAP20
gdT	0.00148102360688422	0.2040942283102	547	486	1	PRKCB
gdT	0.00148233372839087	0.692584568018272	65	0.04	1	ATP5PO
gdT	0.0015063768309024	-239717008474006	1	0.01	1	TRGJP
gdT	0.00150856016534552	109468301158962	36	18	1	RGS9
gdT	0.00151516014874016	0.763984707074523	53	31	1	TRMT2B
gdT	0.0015298350499956	-0.908422899278204	15	33	1	C1orf159
gdT	0.00159975392938788	122021389367348	26	11	1	ABHD6
gdT	0.0016138817848067	0.728360797343802	0.06	37	1	SNRPE
gdT	0.00161598203662578	0.8706022401004	0.04	21	1	BCKDHA
gdT	0.00162245359614689	-0.541559994075231	88	122	1	GABPB1-AS1
gdT	0.00168287752421783	0.982972624092601	36	18	1	PLIN3
gdT	0.00170337866932943	-0.854851921427394	0.03	52	1	MYO15B
gdT	0.00171130418671027	0.53854916392768	87	58	1	PANK3
gdT	0.00182499681609587	0.208905403134298	0.22	175	1	STAT1
gdT	0.00183772332265593	111117113437819	34	17	1	BATF
gdT	0.00184652119641698	-0.907364817059241	42	67	1	IGLC3
gdT	0.00190279330612582	0.798518012767337	59	36	1	LINC02384
gdT	0.00193918291219996	148735269784001	19	7	1	COQ10A
gdT	0.00198126876959918	0.176874135146414	584	533	1	RPSA
gdT	0.0020218871042901	-0.788748611194912	36	59	1	EIF2AK4
gdT	0.00206015112138957	0.697987148300283	59	36	1	OXA1L
gdT	0.00207070476604163	148324829950727	17	6	1	KTI12
gdT	0.00207911931893633	-144447579951841	5	17	1	OMG
gdT	0.00209630106195271	-175974016412477	3	14	1	LINC01841
gdT	0.00216956763284887	0.859738218296895	56	34	1	NELFA
gdT	0.00219537253645676	0.333924921301649	228	183	1	SOS 2
gdT	0.00221722971712676	0.152625561549904	617	555	1	TPT1
gdT	0.00223469607270334	0.537978770909976	76	0.05	1	HAX1
gdT	0.00223737976398182	0.645474252668437	61	38	1	FCRL6
gdT	0.00226553065465774	-0.826013383543931	0.03	52	1	KSR1
gdT	0.00229110967725774	0.189050763240019	486	432	1	CCSER2
gdT	0.00239884454899565	0.515367074009604	79	52	1	ZNF544
gdT	0.0024195849765277	126179299742488	23	9	1	ZNF483
gdT	0.00242439194370743	116082536838083	29	14	1	CEP126
gdT	0.0024309005326187	114715043148375	23	9	1	HNRNPA1P48
gdT	0.0024513448159693	0.726951227089131	57	35	1	AK2
gdT	0.00245465228903809	0.191107687545455	549	496	1	RPL31
gdT	0.00248175010727664	0.265794927982373	313	265	1	PLAC8
gdT	0.00248215959489414	0.547120482673655	73	47	1	ELOVL6
gdT	0.00253553605223181	0.559159443602967	85	58	1	LMO4
gdT	0.00261945040301715	-0.96421067746395	0.02	38	1	AC011997.1
gdT	0.00262848485303412	0.830240411363016	41	22	1	MAGED2
gdT	0.0026444943672093	0.230436753389593	0.38	329	1	FLI1
gdT	0.00265197085751066	0.515846613665304	74	48	1	HSPE1
gdT	0.00265576434558718	0.13154830534148	0.63	564	1	RPS9
gdT	0.00267233141171969	0.514957159234609	86	58	1	GGA1
gdT	0.00269959945903137	-144023880663194	7	19	1	MARCKS
gdT	0.00271500886688684	0.658863950174271	83	57	1	HACD4
gdT	0.00274304693746718	0.462899654115468	66	42	1	PTPRM
gdT	0.00277105627033798	115302699782042	24	0.01	1	AL096803.2
gdT	0.00279265490806834	0.276294039257037	281	235	1	SKP1
gdT	0.00283008989817694	0.655297335154079	0.06	38	1	SLCO4C1
gdT	0.00283076657346541	0.393376549630993	0.14	106	1	GRK5
gdT	0.00285429364905527	0.256323797651915	224	0.18	1	AC092821.3
gdT	0.00288704980478922	0.756076175555625	54	32	1	MIB2
gdT	0.00290262420003759	0.459094437798493	87	59	1	TSTD1
gdT	0.00291827923865655	0.63638247497097	69	45	1	TEX10
gdT	0.00292387747368859	0.146754032239361	539	482	1	DDX17
gdT	0.00293498637717102	0.42548397370043	136	103	1	CEP57
gdT	0.00294808559345897	0.230496866935338	356	307	1	KAT6A
gdT	0.00301185532476013	-0.886208165462677	24	42	1	MNDA
gdT	0.00301728163150873	-213413567890626	3	12	1	FAM200A
gdT	0.00302993983680606	0.137804280149423	433	378	1	HELZ
gdT	0.00307470299164538	0.681901486251142	62	39	1	SCAP
gdT	0.00312231353705144	134825708817435	21	9	1	ATP1A1-AS1
gdT	0.00313047600677766	0.343587088588524	217	177	1	CPSF6
gdT	0.003181854495015	-0.887495711323138	16	32	1	AC025171.3
gdT	0.00318324453332912	0.426799551168443	152	117	1	GAS5
gdT	0.0032272840581364	-0.470802114632235	158	195	1	TAGAP
gdT	0.00322970638212578	163525139295232	17	6	1	ZWILCH
gdT	0.00325237948587138	0.328096988042275	0.22	178	1	SPATA5
gdT	0.00325833528270482	131332329806496	13	4	1	AC246817.1
gdT	0.00327000992950937	0.758108140737854	57	35	1	EYS
gdT	0.00327891621273888	0.206318449568874	322	272	1	EPS15
gdT	0.0032889407184045	0.17644744238709	383	331	1	CDK17
gdT	0.00329107883514938	0.234450799653991	386	338	1	INPP4A
gdT	0.00330128389580829	0.342911482648006	129	96	1	NME2
gdT	0.00330379637142082	0.288914340423965	171	132	1	KIAA1328
gdT	0.00331138600051218	0.327581699450093	0.21	169	1	GBP5
gdT	0.0033234782031746	0.355052175503582	196	157	1	IL10RA
gdT	0.00337439954853944	0.700605130946419	68	44	1	ZNF100
gdT	0.0035046850837757	0.315745146948096	159	123	1	RREB1
gdT	0.0035426019150065	0.979205794169682	28	14	1	KIAA0930
gdT	0.00361460243517393	0.207858039035205	357	308	1	ARFGEF1
gdT	0.00363994111814917	0.789828430061196	53	32	1	FAM199X
gdT	0.00364941769678299	0.719806036753297	0.06	38	1	CROT
gdT	0.00369143306898944	0.715723971665876	0.04	22	1	MRPS11
gdT	0.00377155848451609	0.888232134122192	32	17	1	NAPB
gdT	0.00378413123879119	0.24429070639046	332	285	1	SETD2
gdT	0.00379353041179582	109852507788401	29	14	1	TMEM126A
gdT	0.00383434777577318	0.322909346894156	173	136	1	TMEM165
gdT	0.00387404270751164	0.430493819717886	173	136	1	N4BP1
gdT	0.0038784871633398	0.301449197776666	163	126	1	ARF1
gdT	0.00388603652881111	0.949632678786335	26	12	1	VPS25
gdT	0.00390944476796496	0.428800515484894	106	77	1	PDCD6
gdT	0.00391450692073931	0.288991138754658	307	262	1	ZNF831
gdT	0.0039320673442451	0.148119108303016	496	438	1	RPS5
gdT	0.00394014734744485	-0.234299840831695	402	442	1	PAG1
gdT	0.00396549090311403	0.84490470245809	26	12	1	NIPSNAP3A
gdT	0.00398483274814842	185075742870353	11	3	1	TNFRSF18
gdT	0.00409025871450861	135771741742341	0.02	8	1	AC009495.3
gdT	0.00411745637536931	0.860982099713991	38	21	1	FRMD8
gdT	0.00412278783210719	0.318022301856685	396	356	1	WWOX
gdT	0.00414276114895079	0.285489089868233	199	159	1	RBBP6
gdT	0.00418443870094261	0.236844568217598	452	409	1	PIK3R5
gdT	0.00421317244397098	0.52482740325867	0.09	63	1	TUFM
gdT	0.00423611395361778	0.581456264467376	75	0.05	1	ZHX3
gdT	0.0042612224276294	0.504982591861799	93	66	1	PSMA3
gdT	0.00427517250303053	158010983875986	13	4	1	NCKIPSD
gdT	0.00427517250303053	158010983875986	13	4	1	AL022311.1
gdT	0.0043436099826304	0.913617452542105	26	12	1	TESC
gdT	0.00436713593592465	0.42465019925582	154	0.12	1	C22orf34
gdT	0.00437098222838297	0.741992662931569	59	38	1	CARMIL1
gdT	0.00438231284521206	-0.188219590636548	664	673	1	DDX5
gdT	0.00466255422876329	-0.502523084886286	52	77	1	EIF1B
gdT	0.00470586398207473	-170529238010239	4	14	1	BAIAP3
gdT	0.00479283558693862	186586432109374	0.01	2	1	C11orf24
gdT	0.00481728647371364	0.343443286441294	111	81	1	SNHG32
gdT	0.00483774257307015	0.424553127605785	0.11	81	1	REV1
gdT	0.00486657783770582	0.152641960843334	655	598	1	RPS17
gdT	0.00486773443479709	-0.493574568693119	97	128	1	ABHD18
gdT	0.00492790205478403	0.187792415981099	238	193	1	GZMM
gdT	0.00499851160049592	0.91025844045219	36	19	1	ATP9A
gdT	0.0050166376996756	-0.884963926454215	18	34	1	PIP5K1C
gdT	0.00503422870491265	-143669844892669	7	19	1	HOXB3
gdT	0.00505653472301758	0.995147338038703	28	14	1	RMND5B
gdT	0.00509905682647089	0.946784316477304	28	14	1	HLA-F-AS1
gdT	0.00510148587797565	0.418090035402893	113	84	1	PSMB1
gdT	0.00514727759437845	113120888761473	16	6	1	OOEP
gdT	0.00520741185310537	0.457253090974326	84	58	1	FAM204A
gdT	0.00526022512758074	0.400200748744925	104	75	1	KLHDC4
gdT	0.00527704021587827	0.573683569600427	61	0.04	1	SUDS3
gdT	0.00527739535886209	0.530394079133212	74	0.05	1	DPM1
gdT	0.00528837812768654	0.831648605755825	32	17	1	CPNE2
gdT	0.00529520167312045	0.83688525412197	36	0.02	1	KCNQ1OT1
gdT	0.00529572271267451	0.574815539090346	53	33	1	SSRP1
gdT	0.00536212478585042	-0.375065898033193	165	0.2	1	CTSS
gdT	0.00537482298361078	162836500736708	12	4	1	MIR22HG
gdT	0.00538416184034897	128090182037258	19	8	1	CHKB-DT
gdT	0.00548428708388941	0.220959279916299	306	261	1	FUS
gdT	0.00553399404336953	0.356263820281913	185	149	1	JAKMIP2
gdT	0.00556357854948394	104340250664592	25	12	1	CXXC1
gdT	0.00559318995742158	0.234442509279921	0.33	284	1	IFI16
gdT	0.00559329127583206	0.180805985664993	467	415	1	RPL22
gdT	0.00561091595396515	-0.721059695960705	15	29	1	AC104041.1
gdT	0.00561787364854611	0.839869112560792	32	17	1	ABHD5
gdT	0.00562680726931941	0.695587056179796	56	36	1	HIP1R
gdT	0.00563915527780585	-0.109974534518626	925	948	1	ARHGAP15
gdT	0.00571417654358894	0.325868551384072	0.15	116	1	ESR2
gdT	0.00572820306587375	0.276766045803375	224	184	1	EFHD2
gdT	0.00575413720232222	0.26816583244512	221	0.18	1	RFTN1
gdT	0.00586853620971178	0.64578206044449	73	0.05	1	DDIT4
gdT	0.00587719502296837	0.447551689782032	107	78	1	TMEM50A
gdT	0.00592964680205001	-0.812207584018901	28	46	1	IFITM1
gdT	0.0059652864671074	-116270483110303	9	21	1	LRRC7
gdT	0.00604224228406847	0.143772003409061	444	0.39	1	EVL
gdT	0.00604902683138856	0.265584576587251	219	179	1	CD48
gdT	0.00609869543785916	0.958310569858332	34	18	1	NTPCR
gdT	0.00610210369338374	102909466996204	26	12	1	LRRC1
gdT	0.00611250199777794	0.305918516843207	165	0.13	1	GZMH
gdT	0.00611273661479428	0.3283227249822	187	0.15	1	TNPO1
gdT	0.00617275093320744	0.888232134122192	34	18	1	POLR2J
gdT	0.00617941947325828	0.413452551151458	124	94	1	TCHP
gdT	0.00619127151681373	0.154726911166389	535	492	1	CNOT6L
gdT	0.0062341786606525	-0.52841461801831	49	73	1	NADSYN1
gdT	0.0062986593000925	100722017033928	19	8	1	MEAK7
gdT	0.00630367521309065	0.563940901866348	73	0.05	1	GCLM
gdT	0.0063056580134565	0.389090805682923	126	95	1	FBXO42
gdT	0.00632025493344189	0.28876289327125	269	228	1	GNB1
gdT	0.00634231832799201	-150026357770416	5	15	1	C1GALT1C1
gdT	0.00640565270730246	0.389981266594366	77	53	1	PLPP1
gdT	0.00641357751966873	0.513278330281651	118	89	1	RBM8A
gdT	0.00641683477754262	0.634048645870664	61	0.04	1	TTN
gdT	0.00642548095949008	0.592634148154055	0.06	39	1	ITPA
gdT	0.00646201273311831	-0.741124485957418	0.03	48	1	AC103591.3
gdT	0.00646221137774263	-0.422640772256175	76	104	1	HDLBP
gdT	0.00654580106021614	105654788270285	26	13	1	DGAT1
gdT	0.00657626406564172	0.370445722266334	112	83	1	ATP5MPL
gdT	0.0065931561253676	148324829950727	15	5	1	POMGNT2
gdT	0.00664641901962508	0.391325810066232	0.09	64	1	KANTR
gdT	0.00667476341725433	125192275340081	15	5	1	OSMR
gdT	0.00667700286313642	0.232718286862615	244	202	1	HECA
gdT	0.00677062761169346	0.85260822439147	0.04	24	1	DDX59
gdT	0.00678077555856193	0.435719929424685	101	74	1	DNAJC7
gdT	0.00679102542790823	0.4365361642645	127	97	1	ADIPOR2
gdT	0.00683122371857028	0.216002435692701	339	294	1	STXBP5
gdT	0.0068390530660075	0.233665464265466	336	293	1	CYTIP
gdT	0.00684203321768017	177275491670226	13	4	1	AC009137.1
gdT	0.00686384296618067	-0.784193207849304	32	51	1	IGLC1
gdT	0.00689206950934066	0.26786600767897	222	183	1	ACBD6
gdT	0.00689428878076562	0.447436232614119	105	77	1	MARK2
gdT	0.00691004063575208	0.828250029293959	35	19	1	COMMD4
gdT	0.00691396375216356	-0.729745423826928	35	55	1	ZC3H4
gdT	0.00692937213612298	167321924315134	13	4	1	MACROD2
gdT	0.0069310817704267	0.782153614704505	47	29	1	HDAC5
gdT	0.00701312861048853	114198872636798	0.02	9	1	CCNB1IP1
gdT	0.00701800890188288	0.683319833120311	55	35	1	FAM89B
gdT	0.00703992974157914	-18122075840189	3	11	1	AC040977.1
gdT	0.00703992974157914	-18122075840189	3	11	1	ZNF653
gdT	0.00705170983345702	-173820700257512	3	11	1	SNN
gdT	0.00706486349689236	0.247044494066666	312	0.27	1	RAP1GAP2
gdT	0.00708826100414447	0.182112506908745	549	505	1	TNIK
gdT	0.00709430131259317	0.647224034618396	69	47	1	ZDHHC14
gdT	0.0071159305538179	-168667670193504	3	12	1	VIPR1
gdT	0.00712648130500438	0.345513277836285	185	0.15	1	ARL6IP4
gdT	0.00717284956742277	0.388489766218228	97	71	1	PRR13
gdT	0.00720146575250026	0.677597683661915	0.04	24	1	CTNND1
gdT	0.00722584578094544	0.397827630797564	95	69	1	ZNF107
gdT	0.00725437339159928	0.879670120618767	27	14	1	CTU1
gdT	0.00725511732191186	0.360808687174563	165	131	1	TPST2
gdT	0.00732439324442808	101376301620605	24	11	1	AC090517.5
gdT	0.00736488324508586	-0.492450588173166	51	74	1	RABL3
gdT	0.00739095873176553	0.949632678786335	24	11	1	NKIRAS1
gdT	0.00749909294738757	-0.394252601357763	94	124	1	HK1
gdT	0.00750165263958556	0.286678080491557	293	252	1	MAP3K5
gdT	0.0075355313386714	0.314831604570235	155	122	1	DEF6
gdT	0.00762352680639257	0.178363003061169	411	363	1	FBXW7
gdT	0.0076256132398134	0.112794267916234	478	421	1	CALM1
gdT	0.00766003955129594	0.360342886830235	158	125	1	KPNA5
gdT	0.00768103100740708	0.450826821814893	86	61	1	PELI1
gdT	0.00779753955381439	-0.512647302159993	39	0.06	1	SH3RF3
gdT	0.00781545138747628	11877924159811	21	9	1	SLC2A9
gdT	0.00785141103371236	0.394243293448526	126	97	1	ERGIC2
gdT	0.00788052709654088	0.383048707380033	139	108	1	C11orf65
gdT	0.00791726367515405	0.317075432926066	164	0.13	1	NSRP1
gdT	0.00800840382951242	0.730319650381859	43	26	1	MATR3.1
gdT	0.00804952935125693	0.758949117177225	28	14	1	LINC01505
gdT	0.00806388255442757	0.73211293220491	43	26	1	COLGALT1
gdT	0.00809766519509759	0.436819963821014	103	77	1	DOK2
gdT	0.00812539789143614	0.873683825553036	24	12	1	AC005726.1
gdT	0.00815415215096561	0.247646127177699	336	294	1	SUCLG2
gdT	0.00821064200934207	0.66994411111848	51	32	1	GPR132
gdT	0.00822866618777432	0.501452894884861	58	38	1	CCDC130
gdT	0.00828535256898777	0.730934741007628	32	18	1	TMEM68
gdT	0.00837842168850311	0.178414083665238	423	377	1	KDM4C
gdT	0.00840048063003879	0.718307132679879	38	22	1	EPM2A
gdT	0.00851561989908334	-134826048425911	6	16	1	ZNF852
gdT	0.00853428888695539	0.772754916702255	38	22	1	IL23R
gdT	0.00856351425243353	-125966656099012	6	16	1	TTLL1
gdT	0.0085660808859655	-0.239478791111812	505	531	1	EML4
gdT	0.0085920916548151	0.116499426900815	0.78	743	1	UTRN
gdT	0.00874310978248924	0.924758010147306	29	15	1	RWDD4
gdT	0.00877767868755333	0.790456918435714	25	12	1	AP000919.2
gdT	0.00880064303396737	0.337733042969257	138	107	1	LEMD3
gdT	0.00880205528501265	0.871318751185845	34	19	1	LZTR1
gdT	0.0088181217412448	0.155787360586573	401	354	1	AHNAK
gdT	0.00883557618716207	143571992942469	11	4	1	QPRT
gdT	0.00887311881073446	0.355392364477168	95	0.07	1	RMDN1
gdT	0.00889377222538969	126579492798237	11	4	1	RASSF6
gdT	0.0089068080176257	0.735280211283593	25	12	1	NUDT1
gdT	0.00896140455946605	0.594112698158834	64	44	1	MIR29B2CHG
gdT	0.0090660027598557	0.668919105717715	77	54	1	BCL2L1
gdT	0.00908881297375833	0.12921758979564	369	321	1	DYM
gdT	0.00909746737547641	0.79547499320234	0.04	24	1	PHC2
gdT	0.00911175954910457	0.338858390172096	102	75	1	ADGRG1
gdT	0.0091385733544589	0.315800028357171	123	94	1	ERAP2
gdT	0.00929625043705153	124224020000348	16	6	1	PPBP
gdT	0.00936907479428269	122526712139976	22	11	1	LINC00402
gdT	0.00940402121159328	0.10925148447707	772	726	1	RPS6
gdT	0.00946989263433978	-0.506104456293221	0.04	61	1	ZNF146
gdT	0.00950028698683526	110978990397983	22	11	1	FLYWCH2
gdT	0.0095214778132954	0.602829915259942	55	36	1	MKNK1
gdT	0.00968460680897731	-0.729745423826928	28	45	1	SLC25A33
gdT	0.00969893080432523	0.142804961207789	355	305	1	CCDC88C
gdT	0.00971411209576388	0.546585804620324	68	47	1	PPP1R7
gdT	0.00972418312496056	0.25976220235543	234	196	1	HCLS1
gdT	0.00981436542408503	0.386863763082928	128	99	1	RYBP
gdT	0.00984771348982245	-0.682924567073933	0.02	35	1	TFDP1
gdT	0.00985970847445856	0.33098705180889	78	55	1	CEP63
gdT	0.00996324600001714	0.414350866897101	158	127	1	AC006369.1
gdT	0.00999285518852729	0.330532588097181	144	113	1	SKAP2
gdT	0.0100096693121765	0.225476891671435	289	251	1	CD7
gdT	0.0100547048927937	0.113932181348162	469	416	1	SRPK2
gdT	0.010178825066523	-106596417626468	7	18	1	FANCF
gdT	0.0101968985134982	0.573446108478849	48	31	1	C3orf35
gdT	0.010352949296387	132529593973103	14	5	1	BCL2L12
gdT	0.0104128764528279	104340250664592	23	11	1	ANKDD1A
gdT	0.0104197818539662	100722017033928	19	9	1	VPS33B
gdT	0.0104297531301868	0.48152361903781	47	29	1	RPGR
gdT	0.0104331736307885	0.758949117177225	31	17	1	RABEPK
gdT	0.0104848358530856	0.515367074009604	76	54	1	NAAA
gdT	0.010503042262411	0.532927902029787	58	39	1	ZBP1
gdT	0.0105289155359093	0.212039962227776	0.14	108	1	PIAS2
gdT	0.0105289551316947	0.216298843670094	251	211	1	CNTRL
gdT	0.010603126525121	0.239880927129553	349	309	1	LCP2
gdT	0.0106347506177465	-16195625060765	3	11	1	THSD1
gdT	0.0106854632469523	-173820700257512	3	0.01	1	CIPC
gdT	0.0107007492356451	0.259051099150921	225	188	1	CDYL
gdT	0.0107540121606981	0.259156867289742	269	231	1	TRGC1
gdT	0.0109362864186769	0.560835826595316	0.05	32	1	ADRM1
gdT	0.0109559950118175	0.61309825071377	31	17	1	GET3
gdT	0.0109917162307141	-0.772679219832264	21	36	1	LINC01422
gdT	0.0109983439625657	0.481853717435518	87	63	1	KIF21B
gdT	0.0109986665055211	-139717008474006	7	17	1	STK33
gdT	0.0110366108815313	16472240346184	12	4	1	SH3TC1
gdT	0.0110366108815313	158010983875986	12	4	1	AC000065.1
gdT	0.0110522291650662	-0.41989016124014	38	58	1	SLC16A10
gdT	0.0110887762568103	0.177005860754863	0.3	256	1	RSRP1
gdT	0.0111009123386814	160282991525994	0.01	3	1	ATP1B1
gdT	0.0111263123708492	0.400096019693963	0.11	84	1	COX6A1
gdT	0.0111876464050765	0.430648939877263	139	0.11	1	SCMH1
gdT	0.0111909539771428	-0.674704060268966	19	34	1	NUP43
gdT	0.0113704352044128	0.29803773268661	203	168	1	SH3BGRL
gdT	0.011407015941199	11877924159811	0.02	9	1	MRPL45
gdT	0.0114314038549025	0.301449197776666	154	123	1	NNT
gdT	0.0114606061571952	0.55344188829778	44	27	1	COX14
gdT	0.0115227025518357	0.65727769928232	44	28	1	JPT1
gdT	0.0115606823625295	0.609619080922582	44	27	1	SMS
gdT	0.0116405211685312	-0.189129710726195	598	611	1	ETS1
gdT	0.0116927671042511	0.25301007542758	173	0.14	1	CRADD
gdT	0.0117128214283484	0.149064282993681	665	623	1	RABGAP1L
gdT	0.0117579679246679	0.715723971665876	38	23	1	CCDC134
gdT	0.0118340381390787	0.726212330765225	38	23	1	AL662844.4
gdT	0.0118506312179905	0.525961151875673	44	27	1	ZNF281
gdT	0.0118647481603567	0.297021485735857	161	129	1	MFSD14C
gdT	0.0119013272799984	0.900510463900628	33	19	1	ACTA2
gdT	0.0119177645456481	0.297203632701681	0.11	83	1	UGP2
gdT	0.0119886093623961	-0.257518094411545	124	156	1	PPA2
gdT	0.0120896400323643	-0.903355472077096	13	26	1	CHID1
gdT	0.0121190178693576	0.258588194090959	281	243	1	PDGFD
gdT	0.0121595920543626	131332329806496	15	6	1	SLC25A22
gdT	0.0122530686733917	-0.812207584018901	13	26	1	NAXD
gdT	0.012283222277351	112639187131696	15	6	1	AC051619.6
gdT	0.0122835744672276	124224020000348	15	6	1	FAM184A
gdT	0.0123983442530732	-0.927684801438836	0.01	21	1	ERF
gdT	0.0124269637092382	-0.367970108291483	105	133	1	HIST1H4C
gdT	0.0125025639182165	0.531094161661028	55	37	1	PIH1D1
gdT	0.0125285784705971	0.730934741007628	28	15	1	TWSG1
gdT	0.0125522113030115	0.148817793557873	445	402	1	RICTOR
gdT	0.0126007610671813	0.537126668209114	55	37	1	TIPRL
gdT	0.0127134301544546	0.297523856637902	193	159	1	EIF4E3
gdT	0.0128181323728057	0.167286760546458	532	496	1	CD96
gdT	0.0129127561233981	0.117248945769891	537	486	1	FAM172A
gdT	0.0129250112754802	-0.526805365156652	0.05	71	1	EMC10
gdT	0.0130030602152428	0.134248759527624	451	403	1	MBP
gdT	0.0131103705236007	0.349849174090072	98	73	1	POLR2L
gdT	0.0131145013165913	0.644999369503883	48	31	1	METTL21A
gdT	0.0131274889693631	0.245895370544668	133	104	1	LINC00649
gdT	0.0131434482096463	0.685292075451916	29	16	1	AC018797.3
gdT	0.0132097610007543	-0.696730366598965	24	39	1	CLSTN3
gdT	0.0132147748044716	0.412665826821302	103	78	1	ARHGAP10
gdT	0.0133599089742964	0.655941251719506	49	32	1	F2R
gdT	0.01337649384605	0.460810910387515	56	38	1	HIST2H2AC
gdT	0.0134076367457644	15414293705958	13	5	1	AC116366.2
gdT	0.0134076367457644	15414293705958	13	5	1	TH2LCRR
gdT	0.0134399072801585	0.568064497099266	49	32	1	ATOX1
gdT	0.0134786444741848	0.700605130946419	54	36	1	DLG2
gdT	0.0135593692634174	0.47370128806748	95	71	1	CTBP2
gdT	0.0136095494123073	0.126787029705208	458	0.41	1	S100A4
gdT	0.0137154039011208	0.457399475738379	58	39	1	RPAIN
gdT	0.0137172005277285	-0.306972275768479	101	0.13	1	ATG16L1
gdT	0.0137351084031702	0.45489648612394	88	65	1	AP2M1
gdT	0.0137425395194204	-158479708791583	7	17	1	SOX2-OT
gdT	0.0137496026313439	0.402531264774112	111	85	1	APOBEC3G
gdT	0.0138225624388895	-10086047968224	15	28	1	GEMIN5
gdT	0.0138530912391257	-0.812207584018901	13	25	1	XCL2
gdT	0.0138789147801503	0.371792602635134	163	133	1	RNF169
gdT	0.0139168597938878	0.31970409148668	122	95	1	APRT
gdT	0.0139580648354499	0.924758010147305	26	14	1	SFXN3
gdT	0.0139970657944172	-122724508329774	7	17	1	AL021155.5
gdT	0.0140046834853393	0.517100041234059	63	44	1	CYBC1
gdT	0.0140180073334388	0.329407021400034	141	112	1	UFL1
gdT	0.0141493665602739	113120888761473	15	6	1	ATN1
gdT	0.0141853751205432	0.192197595101101	192	157	1	ARPC3
gdT	0.0141962312782205	107231519856116	15	6	1	GCSAM
gdT	0.0142245926535762	0.1805365999783	312	271	1	NLRC5
gdT	0.0142361966672267	-133576954007591	5	13	1	AC079922.2
gdT	0.0142549433332234	155036249536581	11	4	1	AP001160.1
gdT	0.0143718141270882	0.742381267658737	0.03	17	1	PDP1
gdT	0.0143726372231259	127525525723144	11	4	1	IRF4
gdT	0.0143726372231259	127525525723144	11	4	1	ELAC1
gdT	0.0145158502672448	0.354570862106548	132	104	1	HM13
gdT	0.0145684168872898	0.189884794942339	337	293	1	RAPGEF1
gdT	0.0146634242569958	-118417636140586	11	22	1	MRPS2
gdT	0.0146975578836415	-0.69803656409959	24	0.04	1	LINC01572
gdT	0.0147560278331495	-0.79202970208127	23	38	1	ERVK13-1
gdT	0.0147809400755669	0.473910434927934	107	82	1	CASTOR3
gdT	0.0147841963934525	0.529711986055927	69	48	1	PLEKHJ1
gdT	0.0148232249467808	0.477299033176084	65	45	1	ZNF678
gdT	0.0148857275868843	0.315642371126428	144	115	1	CDK8
gdT	0.0150773865853019	-0.390380919077418	82	107	1	IL17RA
gdT	0.0151567341897471	0.168374962153858	215	179	1	SLC25A6
gdT	0.0152720907913123	0.690292756510282	31	18	1	ZCRB1
gdT	0.0153280849751054	0.722128843632287	22	11	1	PKIA-AS1
gdT	0.0154805670712739	-0.727318686432388	21	36	1	BAHD1
gdT	0.0154843170615912	-0.699732854760488	26	42	1	BEX4
gdT	0.0155114236191408	-125966656099012	7	16	1	KDM8
gdT	0.0155127907753945	0.336774157450912	142	114	1	TBC1D32
gdT	0.0156229598741165	0.907684496788364	32	19	1	INPP5F
gdT	0.0156719303026004	-113413567890626	7	16	1	POLD1
gdT	0.0157371811590562	0.253881606438871	193	0.16	1	CDK12
gdT	0.0157744746060527	-0.185239151547839	465	499	1	AOAH
gdT	0.0158012574267283	172384531622131	13	5	1	CACHD1
gdT	0.0158831901574243	-0.812207584018901	19	32	1	SH3GLB2
gdT	0.0159047277952243	0.256954440488495	246	211	1	RELCH
gdT	0.0159415210150249	0.400598788488349	108	83	1	RLIM
gdT	0.0159499212832291	0.976288310787387	23	12	1	AC009495.1
gdT	0.0160575150709925	0.571121055532605	38	23	1	AC026202.2
gdT	0.0160676972093891	-0.367544915630778	104	131	1	LINC00486
gdT	0.0160789766986185	0.912157973367672	23	12	1	TMEM268
gdT	0.0161299303936393	-0.812207584018901	17	31	1	FP236383.3
gdT	0.0161437717019363	102429368369822	16	7	1	DYRK4
gdT	0.0161549349750994	0.850757428703528	23	12	1	RGS17
gdT	0.0162387200751259	0.879670120618767	13	5	1	ZNF615
gdT	0.0162458022446758	0.189837341966124	357	317	1	SERF2
gdT	0.0162512589870623	-0.181545039292688	228	265	1	RAB27A
gdT	0.0164278532480242	0.35681148644175	109	84	1	EYA3
gdT	0.0164572383248331	0.459704973161346	91	68	1	HEG1
gdT	0.0165100013886127	0.117843538418535	486	436	1	ATXN1
gdT	0.0165154667996572	110533025578913	19	9	1	AC005532.1
gdT	0.0166609247822967	0.123397808365397	571	528	1	RAP1B
gdT	0.0166786542416855	-0.682147043454528	16	29	1	ALDH3A2
gdT	0.0167080557789124	0.411688427907935	93	0.07	1	CEBPD
gdT	0.016814925769449	0.408480531105298	87	64	1	SF3B5
gdT	0.0168189207994748	-0.415548614054911	62	85	1	S1PR1
gdT	0.0168501165331659	0.846755498146032	19	9	1	AC018816.1
gdT	0.0169108384233664	0.426799551168443	81	59	1	SH2D3C
gdT	0.0169119887800245	0.171889921388471	379	338	1	CARD11
gdT	0.016936197693595	101376301620605	24	12	1	PTRHD1
gdT	0.0170069841187286	0.224945414398566	145	116	1	SSR4
gdT	0.0170337368676224	-0.128487105949294	595	624	1	BCL11B
gdT	0.0171543871894409	0.572456266216424	28	15	1	CNIH3
gdT	0.0171922615167976	0.195405600090975	369	332	1	CUL3
gdT	0.0172392731697176	0.873683825553036	24	12	1	MRPL40
gdT	0.0172993629568954	0.108603158828219	522	469	1	AKT3
gdT	0.0173774212831186	0.364670178065179	152	123	1	PPP1CA
gdT	0.0174778301735974	0.614057170683198	0.05	33	1	ZFYVE9
gdT	0.0174930892966418	0.253274419063563	308	271	1	HCST
gdT	0.0175115003557276	0.804463776429594	28	16	1	EMC8
gdT	0.0175300854328857	0.679645512310775	52	35	1	MRPS25
gdT	0.0176105562850698	0.477299033176084	61	42	1	PLEKHM2
gdT	0.0176408392393077	135771741742341	11	4	1	SNAPC2
gdT	0.0176504850313032	0.678778768493242	34	0.02	1	WRAP73
gdT	0.0176522152885789	0.553076880062844	49	32	1	C1QBP
gdT	0.0176763873130045	0.260420216068497	218	184	1	ABHD17A
gdT	0.0177505438070621	0.265987146361298	226	193	1	DNAJB14
gdT	0.0177718236792813	-0.407475093131795	113	141	1	EIF3G
gdT	0.0178548303893575	11877924159811	17	8	1	PSMG1
gdT	0.0180481663866754	-0.710327969999688	11	22	1	FPGT
gdT	0.0180681254205057	0.673219243151341	42	27	1	C1RL
gdT	0.0181401852218764	0.174181984462446	0.33	292	1	ABI1
gdT	0.0181638632986237	0.2087230738507	243	208	1	SNTB1
gdT	0.0181902508472435	0.252161235100819	0.15	0.12	1	SLC39A11
gdT	0.0183224008817706	0.621688942511259	41	26	1	RAB27B
gdT	0.0184108588264003	0.138390175904828	274	235	1	COX7C
gdT	0.0184239495276007	0.619131727589044	52	35	1	NOM1
gdT	0.0184308858752166	0.848305949709432	24	13	1	ROR2
gdT	0.0184361074205934	0.1014649094956	534	481	1	IL32
gdT	0.0184515087889655	-0.2760043952176	134	163	1	TYW1
gdT	0.0184594620675783	-0.785240536418631	17	29	1	PCIF1
gdT	0.0184703833564047	0.202867736443197	264	228	1	AP001011.1
gdT	0.018558940336115	0.204063585155583	283	245	1	DGKD
gdT	0.0186008651920602	11877924159811	14	6	1	AC123768.3
gdT	0.0186536518811976	-0.630369261033088	24	39	1	AC105052.4
gdT	0.0186573780070802	-0.445843931475746	77	101	1	KIF21A
gdT	0.0187187994367214	106226153389724	14	6	1	PINK1-AS
gdT	0.0187767235189218	0.924758010147305	14	6	1	LINC02506
gdT	0.0190352319085107	0.297975333731523	87	64	1	MTMR6
gdT	0.0190448702543427	0.328594606948373	255	223	1	PPP2R2B
gdT	0.0190726483983948	0.35681148644175	107	83	1	VRK2
gdT	0.0191739619751518	0.441549008226882	41	26	1	ARL 16,00
gdT	0.0192771952030226	0.47158538198169	84	62	1	TRMT112
gdT	0.0193760485418407	0.531094161661028	54	37	1	LRRC8A
gdT	0.0195331728271412	0.114439291090718	592	544	1	ARHGAP26
gdT	0.0195924668679661	-0.775681707993787	25	0.04	1	GYG1
gdT	0.0195961731301003	101376301620605	21	11	1	RADX
gdT	0.0196780271059244	-0.748077246599186	28	44	1	FANCM
gdT	0.0197703573538903	0.557026225646818	56	38	1	ELMOD2
gdT	0.0197904977150309	0.304306424707525	114	89	1	PPM1L
gdT	0.0198097481768123	0.772754916702255	37	23	1	RELB
gdT	0.0198242545152723	0.375864764133671	107	83	1	CDC16
gdT	0.0198348954452012	0.383343225098906	85	64	1	MT2A
gdT	0.0198714953454294	0.377062767142839	75	54	1	C19orf53
gdT	0.0199166790675835	0.73211293220491	21	11	1	AC114956.3
gdT	0.0200029447277794	0.995147338038704	17	8	1	AC087741.1
gdT	0.0201823734543685	0.418676298211187	86	64	1	FIS1
gdT	0.0201846022622344	0.194395150805346	131	103	1	ABCC1
gdT	0.0203790516300456	0.669661423738152	46	0.03	1	RNF170
gdT	0.0203980168247975	-145606377379363	5	12	1	TUBG2
gdT	0.0204425850055006	0.250528171329062	192	161	1	XKR6
gdT	0.0204800088763294	0.614607083036296	0.03	18	1	AC010967.1
gdT	0.0204989557317318	0.37945170977794	0.12	95	1	DNAJC13
gdT	0.0206366850470538	0.537978770909976	58	0.04	1	AL050309.1
gdT	0.0206751612153438	0.122615684924328	377	337	1	STK39
gdT	0.0207045665872779	0.505762497299778	56	39	1	DCAF16
gdT	0.0208126757579055	0.560125464305705	108	85	1	SLC4A10
gdT	0.0208387090502067	0.399842893096088	87	65	1	BTN3A3
gdT	0.0208526911818781	0.374560927586826	89	67	1	SEC24C
gdT	0.0209333066411899	0.583721092312238	83	62	1	OSBPL5
gdT	0.0209471605684835	0.187792415981099	216	182	1	XPO6
gdT	0.0209894650415112	0.653455988329911	38	24	1	CRELD2
gdT	0.0210351989769199	133979550942615	12	5	1	SLC10A1
gdT	0.0210357633700105	0.91025844045219	21	11	1	CLCC1
gdT	0.0210826926055001	0.486133690550846	58	0.04	1	SDR39U1
gdT	0.0211079119536954	0.268965419585738	178	148	1	DCAF6
gdT	0.0211650269904811	0.325295939731034	82	61	1	FGFR1OP2
gdT	0.0211938927028315	112639187131696	15	6	1	P3H4
gdT	0.021316072409337	108087721206459	15	6	1	RSPH3
gdT	0.0213449093560077	0.772754916702255	32	19	1	NIT2
gdT	0.0213579736383207	0.291815480524328	0.13	104	1	C12orf57
gdT	0.0213980147003456	0.164925623148512	578	529	1	FYB1
gdT	0.02139864354315	0.106851249793283	752	0.71	1	RPS11
gdT	0.0214007439401425	0.533788270830292	79	59	1	SLC33A1
gdT	0.0214433436977519	-0.599213860684703	0.03	46	1	NCAPD2
gdT	0.0214864972458552	0.491798602871199	61	43	1	TMCO4
gdT	0.0215109283838814	0.116680113862149	427	383	1	ST6GAL1
gdT	0.0215495719677088	0.487352697840007	59	41	1	TMEM183A
gdT	0.0215854825993007	0.206328367418527	136	108	1	EEFSEC
gdT	0.0216324502976418	0.369399222471047	154	126	1	AGPS
gdT	0.0218183427956055	-0.719098179627419	31	47	1	SHKBP1
gdT	0.02187998470223	0.507070932454512	81	0.06	1	RUFY1
gdT	0.0219460756667708	0.651739515740889	26	15	1	CAD
gdT	0.0219618122633895	0.324751629201699	142	115	1	SPON2
gdT	0.0220498582622275	0.214871950037384	259	225	1	UBE3A
gdT	0.022061138793062	0.259109820482752	179	149	1	DNM2
gdT	0.0221162878795737	-139717008474006	4	11	1	ID3
gdT	0.0221354984609482	-0.256346202698511	181	213	1	CAPZA1
gdT	0.0221461610027002	0.240006620422037	238	206	1	RBMX
gdT	0.0222703942980292	0.965399994644652	22	12	1	AL513550.1
gdT	0.0222703942980292	0.965399994644652	22	12	1	RPAP1
gdT	0.0223861494726607	0.524220080563576	75	55	1	N4BP2L1
gdT	0.0225045369271023	0.433702644023684	75	55	1	RTN3
gdT	0.0225124346913805	0.276918306454083	128	102	1	SEM1
gdT	0.0226149289260801	0.430362719255178	47	31	1	MYO6
gdT	0.0226345884401766	0.152816277738125	279	241	1	TOX
gdT	0.0226423213040346	0.241925853114578	195	164	1	ARID4A
gdT	0.022655521381355	0.846755498146032	33	0.02	1	SNX24
gdT	0.0227431325006057	0.45338252671865	69	0.05	1	ZNF592
gdT	0.02280342573737	0.493895543706779	71	52	1	MTSS1
gdT	0.0228416664786266	170236558881086	0.01	4	1	AP4M1
gdT	0.0228946369977766	-0.710327969999688	0.01	0.02	1	LARGE1
gdT	0.0229405407477156	146790033517383	0.01	4	1	AC110795.1
gdT	0.0229743423975364	0.799227128063446	27	15	1	BNC2
gdT	0.0229910935667007	13804374939235	0.01	4	1	HK2
gdT	0.0229910935667007	13804374939235	0.01	4	1	ZNF19
gdT	0.0230104320326309	0.563940901866348	0.04	25	1	SUSD3
gdT	0.0230849031930317	0.43985570399389	75	55	1	MTX2
gdT	0.0230903215411632	126579492798237	0.01	4	1	RORB
gdT	0.0231148751483249	11877924159811	0.01	4	1	RGS20
gdT	0.0231554863913651	-0.294600351099509	154	183	1	PLEKHA2
gdT	0.0233058161575814	-0.475172596741331	36	53	1	AC011476.3
gdT	0.0233661556126237	0.865864321093737	0.01	4	1	EIF4EBP1
gdT	0.0234291325037669	-147517259674133	3	0.01	1	TRAF4
gdT	0.0234679344540896	0.20305917263441	296	0.26	1	NUCKS1
gdT	0.023471302116405	-139717008474006	3	0.01	1	GNRH1
gdT	0.023471302116405	-139717008474006	3	0.01	1	AC006115.2
gdT	0.023471302116405	-139717008474006	3	0.01	1	OCRL
gdT	0.0235201168633354	-139717008474006	3	0.01	1	SREBF2-AS1
gdT	0.0235372978234664	0.269406181534751	122	97	1	UQCRH
gdT	0.0235736779480133	-0.844629061711279	11	22	1	ZNF790-AS1
gdT	0.0236237149357813	0.42099159227413	83	62	1	MTG1
gdT	0.0236303641261643	0.348257088174345	105	82	1	SELENOH
gdT	0.0237056016409896	113120888761473	15	7	1	SEMA3F-AS1
gdT	0.0237180774332562	105452588511764	19	9	1	COG8
gdT	0.023719053986001	-0.882596911910299	13	24	1	ZNF558
gdT	0.0238042935488405	-0.668843408847724	23	37	1	MZF1
gdT	0.0238149544898397	0.595877154618176	42	27	1	AL139022.1
gdT	0.0238749614253096	0.187792415981099	356	318	1	STIM1
gdT	0.0238999435562499	-0.376559805064771	52	72	1	PMM2
gdT	0.0239460603396423	0.184078913182035	224	0.19	1	EPC2
gdT	0.0240117534633146	0.924758010147306	15	7	1	DUSP8
gdT	0.0240120567544174	0.284007731240402	169	0.14	1	ASXL2
gdT	0.0240325506215982	-0.476340298173664	0.04	58	1	RBM14
gdT	0.0241444463439409	0.26809404407196	178	148	1	ATE1
gdT	0.0241482106425092	0.614057170683198	28	16	1	CHCHD5
gdT	0.0241483347532345	0.772754916702255	23	12	1	USE1
gdT	0.0244301295401527	0.258469161951123	135	108	1	GZMK
gdT	0.0244693292241116	0.345333692967579	103	0.08	1	SLAMF1
gdT	0.0245147052523568	12581817438725	13	5	1	AC083862.3
gdT	0.0245147052523568	12581817438725	13	5	1	ZNF174
gdT	0.0245451462617339	0.251217796122733	163	134	1	RFC1
gdT	0.0245911409877253	11877924159811	13	5	1	APTR
gdT	0.0246027746936221	0.264413697584012	214	182	1	LMBR1
gdT	0.024612380129135	-0.330191385011311	98	123	1	ENOSF1
gdT	0.0246392753277521	0.52482740325867	56	0.04	1	UBE3B
gdT	0.0246580030482017	0.387101224204506	79	58	1	C16orf54
gdT	0.0246651900187733	0.357717417423411	74	54	1	INSYN2B
gdT	0.0247168483878307	0.566304039234829	42	28	1	COX11
gdT	0.0247383574702712	-0.66020449057385	21	35	1	RPF2
gdT	0.0247555712270319	0.534242830002531	56	0.04	1	ZNF84
gdT	0.0248064703688508	0.299109438845257	0.12	95	1	MAPK8IP3
gdT	0.0248328150687594	0.302352180243955	156	129	1	RASGRP2
gdT	0.0248983879897338	0.707166575074679	28	17	1	ANAPC15
gdT	0.0249804210753021	0.158743883470601	178	147	1	MZT2B
gdT	0.0250505969300839	0.369032730651246	87	66	1	IL10RB
gdT	0.0250887522740887	0.610025416664147	44	29	1	LRRC37A3
gdT	0.0253499655199296	0.276797422039844	73	54	1	NUCB1
gdT	0.025578859579651	0.984259021895967	19	0.01	1	MAD2L2
gdT	0.0256088069075134	0.972063724925662	19	0.01	1	CCDC71L
gdT	0.0256155684953929	0.514957159234608	43	28	1	INSIG2
gdT	0.0256408612859385	0.680832427261216	24	13	1	AC025682.1
gdT	0.0256463626128333	0.185245733870753	275	239	1	TRBC1
gdT	0.0256554316631278	0.272184603271472	107	83	1	AXIN1
gdT	0.0257334709636739	-0.854027759713528	9	19	1	AC243829.1
gdT	0.0257356252604219	0.213215012861006	0.13	103	1	BACH1
gdT	0.0258337752252232	0.23332503271442	268	234	1	DDHD1
gdT	0.0258651153662022	-0.403654118310256	95	119	1	SEPTIN1
gdT	0.0259150739288684	0.363472092149219	169	142	1	PLEKHA1
gdT	0.0259210487304455	0.261477964114117	143	117	1	AC022075.1
gdT	0.0259559232220418	0.556179821961122	44	29	1	EPB41L4A-AS1
gdT	0.025990652850485	0.285403212607521	118	93	1	AC119396.1
gdT	0.0260309833955388	0.537978770909976	69	0.05	1	ZNF121
gdT	0.0260863773917424	11877924159811	16	8	1	MSS51
gdT	0.0261228658837838	0.455897811362315	94	73	1	ACBD3
gdT	0.0261576386773075	0.233829986609714	336	301	1	DNAJC1
gdT	0.026229927034062	0.562187930762597	45	0.03	1	PSMD3
gdT	0.0262930610068161	0.280901820372581	74	54	1	LGALS1
gdT	0.0263507364685263	-0.388525990330805	154	181	1	ULK4
gdT	0.0263586858543414	0.300121116083976	153	126	1	NAA15
gdT	0.0264280070926694	-0.934198108397511	11	21	1	HAUS4
gdT	0.0264720067770223	0.865864321093737	24	14	1	ATRIP
gdT	0.0264948684365833	0.757158061651237	0.03	18	1	AP000442.1
gdT	0.0265276374753798	-150026357770416	5	13	1	SMC1B
gdT	0.0265433035514294	0.472245805449799	58	41	1	SLC35E2A
gdT	0.0265734018442897	0.456281251907001	35	22	1	KLHL6
gdT	0.0266446454383903	0.215404647188959	237	205	1	WDR33
gdT	0.0266533286026618	-128613877235131	5	13	1	ZNF213
gdT	0.0266892267874907	0.246252146529098	158	0.13	1	SS18
gdT	0.0267151396072743	0.550362495365808	69	0.05	1	MTM1
gdT	0.0267324424987447	0.250699167541291	206	175	1	HINT1
gdT	0.0267817454618336	-11658445386336	5	13	1	STEAP1B
gdT	0.0267899448511181	0.697987148300283	0.03	18	1	AL355816.2
gdT	0.0268114955783754	0.29807447099601	121	96	1	PTPN12
gdT	0.026834145440282	0.168683593033395	269	234	1	NPC1
gdT	0.0268505369235859	0.181613841051975	476	446	1	PICALM
gdT	0.026903844323249	0.596597961548428	46	31	1	PRDM10
gdT	0.0269066192849241	-0.210449840754766	185	216	1	CNOT1
gdT	0.0269364531749577	0.377062767142839	0.06	42	1	AK5
gdT	0.0269392329542892	-0.602284514644669	29	44	1	PACS2
gdT	0.0269847040068697	-0.59719469304805	0.04	57	1	LAIR1
gdT	0.0270459912006604	0.453525971415848	64	47	1	GADD45B
gdT	0.0270830165504335	0.103204424650946	602	553	1	RPL36
gdT	0.0271818143814555	0.653455988329911	37	24	1	MRPL12
gdT	0.0272289342540858	-0.846154915942239	13	24	1	ST3GAL4
gdT	0.0272305018891456	0.450826821814893	63	45	1	MAVS
gdT	0.0272622477762607	0.532927902029787	0.03	18	1	AC024084.1
gdT	0.0272993179470623	-0.485801384012386	71	93	1	ATXN3
gdT	0.0273137429031468	-0.755624055652533	15	26	1	ZNF432
gdT	0.0273512515717609	0.984259021895967	0.02	11	1	AL136419.3
gdT	0.027523163804704	0.443049471223174	65	47	1	UHRF1BP1
gdT	0.0275550924871596	0.181325820479869	479	442	1	PTPN4
gdT	0.0275806572089889	158010983875986	11	4	1	CYBRD1
gdT	0.0275835301804262	0.52482740325867	47	32	1	BLOC1S4
gdT	0.0276599617209138	0.865864321093738	0.02	11	1	SCML1
gdT	0.0277501379875557	0.408391555494497	81	61	1	EIF4E2
gdT	0.0277769469520914	127525525723144	11	4	1	AC090948.1
gdT	0.0277769469520914	127525525723144	11	4	1	SMPD2
gdT	0.0278874358928394	0.537734887038058	38	24	1	RIPK2
gdT	0.0278924601216304	0.431717998867188	82	62	1	IFRD1
gdT	0.0279097298787179	125192275340081	13	6	1	CDHR2
gdT	0.0280066327782488	0.402531264774112	61	44	1	AC025171.1
gdT	0.0280244901009107	-0.492929067545488	42	0.06	1	BECN1
gdT	0.0280444579484421	0.374755347779949	109	87	1	PCNP
gdT	0.0280759463513384	0.953327162344077	11	4	1	ZSCAN2
gdT	0.0281571122711582	106226153389724	13	6	1	APEX2
gdT	0.0281694613179247	0.267081325785739	116	91	1	ZNF276
gdT	0.0281897335077332	-0.738207002575124	32	47	1	NUP35
gdT	0.028278491858622	-0.637120877460809	21	34	1	IKBKG
gdT	0.0283530810942408	0.342678017959271	101	78	1	ZMYM6
gdT	0.0284671969814521	0.416416791029062	73	54	1	NBPF11
gdT	0.0285026862815311	0.195345810412734	208	177	1	POU2F1
gdT	0.0285911940463207	0.412352674000257	72	53	1	MRPS34
gdT	0.0287953316021631	0.344761762319499	99	77	1	FCGR3A
gdT	0.0288025086901448	0.797845897665086	32	19	1	LINC00944
gdT	0.0288781564896048	0.995147338038704	17	8	1	PERP
gdT	0.0288781564896048	0.995147338038704	17	8	1	KIAA0513
gdT	0.0289298678250505	0.399945652812709	0.07	51	1	HACE1
gdT	0.028950135270202	-0.363510773388826	95	119	1	AC022217.3
gdT	0.0289882630291553	-0.501005895724597	39	55	1	USP6NL
gdT	0.0289903071028756	0.149338377236148	664	621	1	RPL18A
gdT	0.0290360995061104	0.37599615114172	84	64	1	SLC25A5
gdT	0.029064687477587	0.907684496788364	17	8	1	CHRM3
gdT	0.0290873149365933	0.432904913817631	38	24	1	ASTN2
gdT	0.0290942246102897	0.268410876189384	0.16	133	1	HDAC4
gdT	0.0291076999477208	100492835883129	21	11	1	B3GAT2
gdT	0.0291691912592974	0.855217076894228	17	8	1	EAF1-AS1
gdT	0.0292238245690449	-0.376992202802427	147	173	1	SRP14
gdT	0.0292854478259073	0.91025844045219	21	11	1	RIPOR3
gdT	0.0293201109645102	0.385731793593008	73	54	1	BMS1
gdT	0.0294253147315158	0.706259504915349	32	19	1	AC008467.1
gdT	0.0294469430325101	0.857643814288768	21	11	1	MS4A1
gdT	0.0295000595965162	0.235209197008473	229	198	1	ZNF652
gdT	0.0295654103683389	-0.210756960509176	294	326	1	SEPTIN6
gdT	0.029603139548994	0.547967980225425	54	38	1	TNK2
gdT	0.0296241135154299	-103460000535535	5	12	1	PRC1
gdT	0.0296283327390433	-0.141970625563259	502	534	1	THEMIS
gdT	0.0296525195754145	0.640304620678606	17	8	1	ALDH6A1
gdT	0.0296830045390676	0.273949059730814	124	99	1	PSMB10
gdT	0.0299261233756434	0.513368287883607	57	41	1	PXK
gdT	0.0299364814258258	0.665114193514285	41	27	1	FANCL
gdT	0.0299428632274146	0.388611425369195	105	83	1	STOM
gdT	0.0300011430140059	0.308422121166638	116	92	1	BST2
gdT	0.0301265627000246	0.114728953791376	448	403	1	EEF1D
gdT	0.0301373560641051	0.291815480524328	62	44	1	CR1
gdT	0.0301606578566036	0.226611664871627	185	156	1	VCL
gdT	0.0301800797227245	0.110696290289019	0.41	0.37	1	CFL1
gdT	0.0301899438201241	0.26385907389669	0.19	162	1	ZNF800
gdT	0.0302752138452773	-103460000535535	7	15	1	ZNF829
gdT	0.0303219259730305	-0.729745423826928	17	28	1	YBX3
gdT	0.0305891212958327	0.637099817344689	42	28	1	DUSP22
gdT	0.0306772075990094	0.573082571865892	41	27	1	FGL2
gdT	0.0307627121480767	-0.886208165462677	11	21	1	LENG9
gdT	0.0307885822430995	0.212496701822324	302	269	1	CEP350
gdT	0.0307909181098448	0.706259504915349	33	21	1	ERV3-1
gdT	0.0308083547179206	0.267880327303791	253	222	1	TLK1
gdT	0.0308321626451713	0.191394652661295	0.22	188	1	TRAC
gdT	0.0309080002555967	0.602829915259943	0.06	44	1	AL031772.1
gdT	0.0309947157330121	0.505762497299778	57	41	1	SURF1
gdT	0.031008174938066	0.21171825522658	163	135	1	DDX10
gdT	0.0310982349681626	0.242012806978986	249	219	1	CLASP2
gdT	0.031184777624887	0.255276012697086	326	295	1	SCAPER
gdT	0.0312441532646796	0.461243437760231	85	65	1	SRPRA
gdT	0.0312772709322137	0.995147338038704	17	9	1	AARS2
gdT	0.0312829051725092	0.815823638594141	21	12	1	BOLA1
gdT	0.0314327297847388	112639187131696	14	6	1	LMTK3
gdT	0.0315006980576671	0.408964799155291	111	88	1	MYCBP2-AS1
gdT	0.0315969787248051	0.855217076894228	17	9	1	AC022706.1
gdT	0.0318016662262093	0.292678988148935	183	156	1	ATG5
gdT	0.0318313742190685	0.12496557852566	197	166	1	PRKX
gdT	0.0318644698101075	-0.698550802223334	0.02	32	1	UBIAD1
gdT	0.0320323035826478	-132678075684866	4	11	1	LRWD1
gdT	0.0321435696395204	0.32765007956406	101	0.08	1	TRMT11
gdT	0.0322188754148374	-113413567890626	4	11	1	TTC8
gdT	0.0322384279119554	0.52036775506797	43	29	1	SRGAP2B
gdT	0.0322543247984988	0.553920314778996	34	21	1	SPON1
gdT	0.0322810314437045	-106013509746249	4	11	1	MAD2L1BP
gdT	0.0323407264744952	0.456979048796488	0.06	43	1	RAP2C
gdT	0.0323652050332709	-0.676552484661334	24	37	1	EMC1-AS1
gdT	0.0324013232439436	133979550942615	11	5	1	RNF165
gdT	0.0324829981363315	126579492798237	11	5	1	AL353759.1
gdT	0.0326122786157201	0.463426858594526	71	52	1	CASP2
gdT	0.0326163131245061	0.456609174408899	62	45	1	FGD5-AS1
gdT	0.0326418987050312	0.475917802777723	71	52	1	HERPUD1
gdT	0.0327399685134655	103578932253605	11	5	1	TMEM150A
gdT	0.0329021633563084	0.410184837317547	83	64	1	FERMT3
gdT	0.0329354077255505	-0.766403894405776	8	17	1	ATP8A2
gdT	0.0330910390397545	0.192561660128971	0.17	142	1	GBF1
gdT	0.0331322762469806	0.424090439342765	83	63	1	RPN1
gdT	0.033144284238483	-0.584255637340552	29	43	1	NAALADL2
gdT	0.0331643254622989	-0.51847638096219	36	52	1	TRNT1
gdT	0.033173537979456	0.459094437798493	67	0.05	1	NSUN2
gdT	0.0331899599246478	122961259167573	18	9	1	NEK10
gdT	0.0332626943709653	0.566304039234829	34	22	1	KLHL15
gdT	0.0332776775180443	0.190087873968761	298	263	1	EIF4G3
gdT	0.0333513804182545	0.41486132452702	63	46	1	AC138150.1
gdT	0.0334153506624867	0.366389719437862	89	69	1	PMPCB
gdT	0.0334283796254008	0.63525139295232	35	22	1	AC007216.4
gdT	0.0334336972868102	0.3959006113113	43	29	1	TIMP1
gdT	0.0335059758470679	0.30618711678333	103	81	1	TRAPPC12
gdT	0.0335387514555253	0.698754335258479	36	23	1	MCM5
gdT	0.0335530091436439	0.422257669618122	64	47	1	DHX38
gdT	0.033569149776335	-0.27117568617321	157	185	1	TTC37
gdT	0.0335995227626585	-0.290468692612138	93	117	1	IL18R1
gdT	0.033622440955273	0.550362495365808	46	31	1	RNASEH2C
gdT	0.0336981189316675	0.488961950701664	44	0.03	1	ZNF559
gdT	0.0338465611927412	-10752419898527	6	14	1	AC108519.1
gdT	0.033891440196894	0.711354372038112	28	17	1	TRIM39
gdT	0.0339722909416731	0.740333439009878	28	17	1	PHF5A
gdT	0.0340359118405859	-0.391364463058851	48	66	1	NDUFA9
gdT	0.0340406829552207	0.406215935114602	74	55	1	DCUN1D4
gdT	0.0340465364938739	0.359558764247579	62	45	1	PITHD1
gdT	0.0341151016907617	0.668418256887519	36	24	1	PIGC
gdT	0.0341840638090881	0.41486132452702	66	48	1	TUBB
gdT	0.0345297339690755	0.404284235877863	72	54	1	CEP68
gdT	0.0345805804617519	-0.726477709993016	16	27	1	F11R
gdT	0.0346404174345626	-0.322156730323211	72	93	1	SETD3
gdT	0.0346479171925281	0.573446108478849	49	34	1	PHF2
gdT	0.0346718107788539	-0.64002660863622	15	25	1	PLXNA4
gdT	0.0347776714531822	0.295320880285544	107	85	1	MARF1
gdT	0.03481206599403	107231519856116	15	7	1	AQP11
gdT	0.0348879851700497	0.477299033176084	36	23	1	NQO2
gdT	0.0349274141028056	101091465389702	15	7	1	SLC2A11
gdT	0.0349860941090592	0.477299033176084	47	32	1	LINC02325
gdT	0.0351336847274312	0.616635714784974	23	13	1	C6orf136
gdT	0.0351656499851076	0.518998324456472	48	34	1	EMC4
gdT	0.0352138706168716	0.20119215665229	0.33	297	1	CFLAR
gdT	0.0352459336375067	0.41257935245793	111	0.09	1	B4GALT5
gdT	0.0353336105670887	0.388611425369195	0.1	79	1	AC053513.1
gdT	0.0353512058153855	0.327028213352271	132	108	1	CAMTA1
gdT	0.0353749344661637	0.302612817982957	193	165	1	FNIP1
gdT	0.0355217553246109	0.611003846705643	37	24	1	SETD1A
gdT	0.0355802581838503	0.176015248204745	263	231	1	UBE2D2
gdT	0.0356050633026338	0.487352697840008	23	13	1	AC005580.1
gdT	0.0356650674532427	0.553920314778996	36	24	1	FUNDC2
gdT	0.0357139043780216	0.514020648302087	0.05	35	1	MTBP
gdT	0.035774758582338	0.953327162344077	19	0.01	1	SLC35G1
gdT	0.0358612072451939	0.865864321093737	24	14	1	AC093110.1
gdT	0.0359545829953248	0.115899497499314	445	407	1	PPP1R12A
gdT	0.0359864015690379	0.356189947676818	135	111	1	ADCY7
gdT	0.0360880438161464	0.172919139499569	224	192	1	RAC2
gdT	0.0361023009588555	0.372903821238088	105	84	1	GALNT2
gdT	0.0361581505493033	0.894061212924389	19	0.01	1	COMTD1
gdT	0.0362000785234776	0.79186373964996	24	14	1	NKRF
gdT	0.0362580484326063	0.697987148300283	0.03	18	1	AC008124.1
gdT	0.0363701336623679	0.256505166065113	99	77	1	POU2F2
gdT	0.036397842111431	-0.585436722171878	36	51	1	SNHG9
gdT	0.0365416076467325	0.713861227648687	24	14	1	SCAMP4
gdT	0.0366324298754322	-0.62579445978802	19	31	1	RNF8
gdT	0.0366544806291778	0.22576026618012	246	215	1	MAPK1
gdT	0.036713270745257	0.298823728369843	68	0.05	1	CHCHD10
gdT	0.0367399056900468	0.133887202495727	0.38	343	1	ZC3HAV1
gdT	0.0368004069782292	0.226011738211589	177	149	1	CTSC
gdT	0.0368046034842191	0.602829915259943	24	14	1	ADAP1
gdT	0.0368362334727568	0.450826821814893	0.05	35	1	P2RX5
gdT	0.0368971305320739	0.317991139107801	0.12	97	1	NDUFS6
gdT	0.03691876691592	-0.619562506076505	28	42	1	PPID
gdT	0.037193286788807	11877924159811	12	5	1	PDZK1
gdT	0.0372281648164689	0.194549782156408	228	196	1	AEBP2
gdT	0.0372589527740768	-0.231238152663604	0.22	249	1	SLC9A9
gdT	0.0372950716639478	111379183453732	12	5	1	AJM1
gdT	0.0373159966777371	0.377895299361042	97	77	1	NCOR2
gdT	0.0376225900896849	0.677597683661915	0.04	27	1	SYNGR2
gdT	0.0376465699611007	0.602829915259943	39	26	1	MAIP1
gdT	0.0376731778575751	-11658445386336	5	12	1	AC093673.1
gdT	0.0376944873969909	0.850757428703528	12	5	1	AC005884.1
gdT	0.0376944873969909	0.850757428703528	12	5	1	AC024075.3
gdT	0.0377404823051515	0.36836466162292	52	37	1	SMARCB1
gdT	0.0377566525726733	-0.651742911825655	25	38	1	MRPS7
gdT	0.0379042532552056	0.258811879301117	132	107	1	RAB3GAP1
gdT	0.0379548736452753	0.384593123414807	87	68	1	NVL
gdT	0.038242249785081	0.965399994644652	15	8	1	TELO2
gdT	0.0383004398311396	0.30978294035971	115	93	1	ENTPD1-AS1
gdT	0.0383411626767858	0.543451368181012	64	48	1	CPNE8
gdT	0.0383849857173228	0.165072339481016	0.17	142	1	MSH3
gdT	0.0385220112251047	0.846755498146032	19	11	1	PTDSS2
gdT	0.038529098888158	0.203445680292585	435	403	1	PACS1
gdT	0.038599703681572	0.543936226206375	0.04	27	1	COG1
gdT	0.0386439910391795	0.463426858594526	0.03	19	1	CCDC77
gdT	0.0387076948509866	0.79547499320234	19	11	1	MRM2
gdT	0.0387269416294259	0.450826821814893	56	41	1	INKA2
gdT	0.0387633058329129	0.800769292871852	15	8	1	EPS8L2
gdT	0.0388634813750729	0.230496866935337	146	121	1	GIMAP5
gdT	0.0389687980227502	0.198246773618266	163	136	1	G2E3
gdT	0.0389818796556961	0.30978294035971	134	111	1	FNTA
gdT	0.0390217005342646	-0.260371862906339	165	192	1	PCAT1
gdT	0.0390646090078262	0.690292756510282	32	0.02	1	UQCC3
gdT	0.0390649462385624	0.40643270245644	78	0.06	1	TRAPPC1
gdT	0.0391801343227639	-0.856601703377354	9	17	1	GPATCH3
gdT	0.0391826865982263	0.358979065987323	85	66	1	NAPG
gdT	0.0392697954516983	0.236427191231976	0.11	88	1	ARL17B
gdT	0.0392849562735013	0.431717998867189	57	41	1	SMARCD1
gdT	0.0393157130538747	0.212245459705638	196	167	1	PDCD6IP
gdT	0.0393356304206556	0.162819887749637	317	282	1	KLF3
gdT	0.0393822999859444	0.650764392323645	32	0.02	1	FBXO46
gdT	0.0394055249032377	0.602829915259943	42	29	1	THAP6
gdT	0.0395934301806579	0.456281251907001	62	46	1	RALGPS1
gdT	0.0396325745182311	0.466093578468204	56	0.04	1	DHRS7B
gdT	0.0396367621045002	0.131143531885672	372	336	1	ITFG1
gdT	0.0396576222493092	0.315027604277207	94	74	1	FAM111A
gdT	0.0396583137005958	-0.876337921438616	14	24	1	ADCY3
gdT	0.0396768339243672	0.569663051324744	25	15	1	CCNT2-AS1
gdT	0.0396785655663306	0.521216149706291	41	28	1	CTSB
gdT	0.0397037263477564	0.680832427261216	25	15	1	CEBPG
gdT	0.0397451239326482	0.170744122579345	347	311	1	LNPEP
gdT	0.0397917898585749	0.40238646675714	75	57	1	AC009554.1
gdT	0.0398371464962353	0.395733681020007	86	67	1	NOTCH2
gdT	0.0398432971814723	0.593048894467358	32	0.02	1	ANAPC11
gdT	0.0398926997707926	0.651739515740889	25	15	1	DUOX1
gdT	0.0399018601684551	0.892336532454928	26	15	1	SLC26A2
gdT	0.0399338920343695	0.504266080776353	41	28	1	CD320
gdT	0.0399446681618115	0.229252023079467	187	159	1	C2CD5
gdT	0.0399561435864733	0.285512236503254	186	159	1	AGAP1
gdT	0.0399671852540295	0.254219777720075	122	98	1	DHRS7
gdT	0.0399789896726288	0.39929652117481	57	41	1	NDUFAF8
gdT	0.0400561613801864	-0.856601703377354	0.01	19	1	SLC4A2
gdT	0.040226386805706	-0.847831493749623	13	22	1	NBPF9
gdT	0.0403693965201017	0.201212931743421	0.23	0.2	1	SEC24B
gdT	0.0404191467425873	0.428800515484895	74	56	1	PPP4R1
gdT	0.04046421551113	0.424831613281949	63	47	1	BLOC1S6
gdT	0.0404857155729045	0.2011714457823	179	151	1	GPBP1L1
gdT	0.0404983580323831	0.709745119176455	33	21	1	ABT1
gdT	0.0405027942411443	0.790456918435714	26	15	1	CDK16
gdT	0.0405490823819389	0.382608592965122	0.06	44	1	YWHAG
gdT	0.0406596638827951	0.407918230345603	65	48	1	ABCG1
gdT	0.0407835193290115	0.309470972569352	83	64	1	VPS39
gdT	0.0407997752257577	0.737989498541578	26	15	1	PSMG3
gdT	0.0408408819517336	0.390609298980786	72	54	1	PDHX
gdT	0.0408517773236505	-0.705292380102389	13	22	1	CBR1
gdT	0.0408699409902509	-0.646197632579972	13	22	1	BCL9
gdT	0.0408963977969346	0.667785357100713	33	21	1	USF1
gdT	0.0409217970577631	0.378475977590209	62	45	1	DPY19L1
gdT	0.0410895673119404	0.263541836667648	218	0.19	1	HUWE1
gdT	0.0411655211940347	0.155370938288722	156	0.13	1	FXYD5
gdT	0.0411947102561963	0.39771548535533	0.06	44	1	KRT10
gdT	0.0412409199324793	-125966656099012	7	14	1	GEMIN7-AS1
gdT	0.0413243775080675	0.169838645992407	289	258	1	RNF19A
gdT	0.0413785758866019	0.517100041234059	32	21	1	PDXK
gdT	0.0417052145626464	0.831648605755825	16	8	1	PEA15
gdT	0.0417653146176243	0.324211614207695	82	63	1	PSMB2
gdT	0.0417672811228987	0.32054762483287	58	42	1	UTP20
gdT	0.0417952778658843	112067822012256	13	6	1	THG1L
gdT	0.0417952778658843	112067822012256	13	6	1	SAC3D1
gdT	0.0417952778658843	112067822012256	13	6	1	AC018557.3
gdT	0.0418380852687433	0.323144268875986	136	113	1	MICU1
gdT	0.041864134229777	-0.619562506076504	22	34	1	Z83843.1
gdT	0.0418991041381931	0.246288065291244	93	73	1	PTCH1
gdT	0.0419159532462334	105028889223116	13	6	1	SMN1
gdT	0.0419159532462334	105028889223116	13	6	1	NR1D1
gdT	0.041920451702249	0.772754916702255	26	16	1	ZSCAN25
gdT	0.0419547275860516	-0.341416103217056	126	149	1	EXT1
gdT	0.0419797783366577	0.728360797343802	52	37	1	SGO1-AS1
gdT	0.0420201872839812	0.995147338038703	13	6	1	AC100793.3
gdT	0.042133170642155	0.737989498541578	26	16	1	C11orf68
gdT	0.0421385641928857	0.924758010147305	13	6	1	ATF3
gdT	0.0421728912062252	-0.581594655877485	56	74	1	SLA2
gdT	0.0421983296734205	-0.755624055652533	7	14	1	PRNCR1
gdT	0.0423856410785121	0.270532846989036	167	142	1	CEP192
gdT	0.0424331098886678	0.176110610933464	256	226	1	RAB11A
gdT	0.0425471450426403	0.58010983875986	49	35	1	ACTR3C
gdT	0.0427553251723444	0.308086649698811	72	54	1	STX12
gdT	0.0427973428688699	0.888232134122191	21	12	1	METTL24
gdT	0.043188452049733	-0.391196183695424	216	243	1	PDE4D
gdT	0.043189318223625	0.16590929808265	255	224	1	PNRC1
gdT	0.0432557814228384	11877924159811	0.01	4	1	SEMA4F
gdT	0.0434143717675835	-0.784193207849304	16	27	1	ABRAXAS1
gdT	0.0435737734201554	0.247031619355775	0.11	88	1	TNIP1
gdT	0.0436464559614909	0.976288310787387	0.01	4	1	AL109811.1
gdT	0.0436797834390777	0.466093578468204	34	22	1	FZD3
gdT	0.0436846084637835	0.602829915259942	35	23	1	RIOK1
gdT	0.0437473223416316	0.202938959734964	205	176	1	AC118549.1
gdT	0.0437671761216265	-0.212869355402001	368	394	1	EEF2
gdT	0.0438137869729734	0.490355186001531	48	34	1	METTL3
gdT	0.0438976733968534	-0.381573229689038	92	113	1	PLXNC1
gdT	0.0440029586930573	-0.532099664826165	32	45	1	ZC3H3
gdT	0.0440998926991642	104577341110867	17	9	1	TIMM21
gdT	0.0441974067108865	0.273343860096312	182	156	1	TMEM245
gdT	0.0442022855498771	-0.919122787935413	8	16	1	TCEA3
gdT	0.0442594190728568	-0.533491555952837	21	32	1	RPL34-AS1
gdT	0.0443672084558625	0.129524760801919	453	417	1	EIF1
gdT	0.0444826184893502	0.571121055532605	36	24	1	MTHFD1
gdT	0.044590082753105	0.132093874823951	525	495	1	PLCB1
gdT	0.0446493206749309	0.101946946022227	609	583	1	ZFP36L2
gdT	0.044705092177319	0.172685523590891	158	132	1	PRH1
gdT	0.0448104626034599	0.747219824595118	17	9	1	PCBP3
gdT	0.0449124036216511	0.164992546607961	302	269	1	PTP4A2
gdT	0.0449533899376229	0.226643344952457	214	185	1	CHCHD3
gdT	0.0449775561299456	0.865864321093737	28	18	1	CATSPER2
gdT	0.0450563411295021	0.21212174534284	175	148	1	PARP15
gdT	0.0451409502674033	-0.879321779877438	13	23	1	AL133268.4
gdT	0.0451777047305471	0.190959695059782	244	215	1	EMP3
gdT	0.0451840131549795	-0.459905840088019	56	73	1	PDK1
gdT	0.0452175464322166	0.694752404700982	17	9	1	ABHD8
gdT	0.0452702497413452	0.647224034618397	28	17	1	LRRC8C-DT
gdT	0.0452779927345719	-0.686676701935042	19	31	1	NDST2
gdT	0.045279566547244	0.120072274865686	293	259	1	GIMAP7
gdT	0.0453662159126419	0.130681779446322	224	195	1	TAF3
gdT	0.0453835087832182	0.73211293220491	21	12	1	CDK4
gdT	0.0453984064809071	0.225660601571542	116	94	1	ELP3
gdT	0.0454445117485329	0.27908825000065	128	106	1	SDHA
gdT	0.04550315128749	0.54009415991198	36	24	1	TIMMDC1
gdT	0.0458263781573094	0.262754473662322	136	113	1	CYP20A1
gdT	0.0458943072536518	-0.421623128464596	48	65	1	PWP1
gdT	0.045975622960533	0.949632678786335	22	13	1	CRYBG3
gdT	0.0459783625182788	0.513368287883607	58	42	1	VPS37A
gdT	0.0460160305412561	0.144044520615932	0.36	325	1	GLCCI1
gdT	0.0460173372165816	0.52036775506797	21	12	1	C15orf61
gdT	0.0460490864840538	0.522211455051659	36	24	1	TRAPPC4
gdT	0.046065714662537	0.380437493923495	74	57	1	AC104806.2
gdT	0.0461208873424965	112639187131696	13	6	1	USP30-AS1
gdT	0.0461826585073403	-125278017540488	4	0.01	1	MAGEF1
gdT	0.0461826585073403	-125278017540488	4	0.01	1	AL031846.2
gdT	0.0461826585073403	-125278017540488	4	0.01	1	SLC38A5
gdT	0.0461861544585879	0.526594329432858	28	17	1	SASS6
gdT	0.0462707785478833	-117477766340361	4	0.01	1	SYNM
gdT	0.0462707785478833	-117477766340361	4	0.01	1	CHEK2
gdT	0.0462791397314742	0.6501356300383	38	25	1	JKAMP
gdT	0.046329470041192	-0.702583092844403	25	37	1	TMOD2
gdT	0.0463512106002326	0.253168424833123	85	65	1	PCSK5
gdT	0.046397280753401	0.995147338038703	13	6	1	TP53I11
gdT	0.0464090248208261	0.515846613665303	37	25	1	CEP97
gdT	0.0464426393497162	-0.890210096020174	4	0.01	1	LINC00598
gdT	0.0464585686581221	0.647224034618397	28	18	1	ATPAF2
gdT	0.0465014087663689	0.147714976605764	305	272	1	CAMK1D
gdT	0.0465190873087255	0.36836466162292	99	79	1	TPM4
gdT	0.0465322646807768	-124516699129501	6	13	1	AC092053.5
gdT	0.0465767460889172	0.533567252822829	37	25	1	PAAF1
gdT	0.0465786821102362	0.802502260096308	29	18	1	LENG1
gdT	0.0466439833455255	0.772754916702255	13	6	1	CP
gdT	0.0466439833455255	0.879670120618767	13	6	1	ABCD1
gdT	0.0466882155283833	0.850757428703528	22	13	1	SLC22A23
gdT	0.0468000004526119	0.793513476869053	22	13	1	DPH1
gdT	0.0468698232527699	-10752419898527	6	13	1	AC012636.1
gdT	0.0468974705868754	0.383516886855467	83	64	1	SPCS1
gdT	0.0469972903071192	0.447855255283602	58	42	1	ADSL
gdT	0.0472334219785943	0.440558486361066	62	47	1	CEP295
gdT	0.047277064742744	0.280358534717172	109	88	1	NEDD8
gdT	0.0472859300952204	0.306669811833019	104	84	1	PPDPF
gdT	0.0473306628830478	0.120738218668698	475	441	1	LRRFIP1
gdT	0.0473642044758182	0.377895299361042	51	37	1	IL12RB1
gdT	0.0474235277637813	-0.62458058084313	27	0.04	1	MPLKIP
gdT	0.0474256643606839	0.127983020745796	498	462	1	KMT2E
gdT	0.0474263374072166	0.450826821814893	64	48	1	PPP1R35
gdT	0.0474611316838008	0.246344598336212	106	85	1	ANAPC16
gdT	0.0475460836362555	0.407573623861009	56	41	1	EPM2AIP1
gdT	0.0475901244988467	0.400200748744925	76	58	1	AC068051.1
gdT	0.0476271551763777	-0.374086471627016	76	96	1	GTF3C1
gdT	0.0476607730457265	0.292588605992709	166	141	1	MGMT
gdT	0.0476667138105658	0.509720510868461	38	26	1	SDF2
gdT	0.0476806508107716	0.344893377065828	81	62	1	SEC16A
gdT	0.0478440437707753	0.216150971134815	227	199	1	THOC2
gdT	0.0478670619943891	0.772754916702255	17	9	1	TMEM42
gdT	0.0478934183454398	0.220675777794883	197	169	1	ZMYND11
gdT	0.0478996337170025	0.61309825071377	29	18	1	MED9
gdT	0.0479963408612435	0.105689371246636	803	776	1	TXNIP
gdT	0.0481652742543291	0.411688427907935	91	73	1	ZNF37A
gdT	0.0481680544483122	0.865864321093737	23	14	1	GALNS
gdT	0.0481842115725613	0.427462828749383	61	45	1	BANF1
gdT	0.048228919539964	0.376826240371116	71	54	1	PTPN18
gdT	0.0482661676349109	0.673219243151341	17	9	1	GAREM1
gdT	0.0486699701016712	0.574815539090347	0.04	28	1	GOLGA5
gdT	0.0487204026076405	0.772754916702255	23	14	1	TXNRD2
gdT	0.0487213258166624	0.643471899757289	0.03	19	1	IL15RA
gdT	0.0487926805585623	0.224905588998199	187	0.16	1	ZFAS1
gdT	0.0488335744361875	0.101579793066358	371	333	1	PPP6R3
gdT	0.0489396614068634	-0.648708851736021	17	27	1	FCGRT
gdT	0.049170083058384	0.454731276270809	88	0.07	1	SUMO1
gdT	0.0492092236506451	0.374670550704609	68	51	1	PRMT1
gdT	0.0493316559363427	0.370656473130909	74	57	1	HLA-DRB1
gdT	0.0493809174652638	0.162569832277846	278	246	1	QKI
gdT	0.0494239729809407	-0.403742738663543	45	61	1	AL591895.1
gdT	0.0494245266463629	0.147078742992552	0.55	524	1	CDC14A
gdT	0.0495563185550767	0.148647125809853	282	249	1	HLA-F
gdT	0.049593631318411	0.316434567420204	115	94	1	TMEM156
gdT	0.049602929632946	0.21803870284922	152	128	1	VCP
gdT	0.0496591486176568	0.288097321776785	82	64	1	OSBP
gdT	0.0496897247960203	0.216589680288534	152	127	1	MAD1L1
gdT	0.0496939478407466	0.493895543706779	0.04	27	1	AC092944.1
gdT	0.04969700144929	0.102331927641908	0.36	322	1	GOLGA4
gdT	0.0497070148034744	110533025578913	11	5	1	FRMD5
gdT	0.0497070148034744	110533025578913	11	5	1	PITPNA-AS1
gdT	0.0498281972357088	0.255769209797106	139	116	1	LRMP
gdT	0.0498455602611373	-0.30225843771459	104	126	1	CD28
gdT	0.0498519548260064	0.272873916870867	134	111	1	ZNF708
gdT	0.0499021066727726	0.18489834271192	259	0.23	1	CAB39
gdT	0.049945500601816	0.953327162344077	11	5	1	ALDOC
gdT	0.0500046290286147	0.622729472697648	42	29	1	CDKL1
gdT	0.0500224147550664	0.201089238594557	117	95	1	TYROBP
gdT	0.0500928749548637	0.972063724925662	18	0.01	1	PALLD
gdT	0.0501034336721788	-0.487585379962275	44	59	1	UCKL1
gdT	0.0501583597019391	0.609256184419376	42	29	1	CCDC90B
gdT	0.0502465819597554	-0.429591562432435	48	64	1	CMTM8
gdT	0.0502783380395827	0.470192146681825	0.03	19	1	MIF4GD
gdT	0.0504807335077468	0.825222336596391	18	0.01	1	AC136475.1
gdT	0.0504807335077468	0.825222336596391	18	0.01	1	ELK1
gdT	0.0505187230233108	-0.812207584018901	7	15	1	SPDL1
gdT	0.0505579766143944	101091465389702	14	7	1	DXO
gdT	0.0506597026796779	0.370270467766496	0.06	45	1	SETDB1
gdT	0.0506608771627117	-0.844629061711279	14	24	1	TXNDC5
gdT	0.0506738089351834	0.735280211283593	24	14	1	DLEC1
gdT	0.0508125230806057	0.713861227648687	24	14	1	TSEN34
gdT	0.0508317201136229	0.903999449980508	14	7	1	MRPL36
gdT	0.0508349898052312	0.338523852190101	141	119	1	CLIP1
gdT	0.0510263771584889	0.156860556429208	189	162	1	HERPUD2
gdT	0.0510492140331992	0.311781133256553	98	78	1	ZNHIT6
gdT	0.0511322406130508	-0.192995521344834	479	498	1	ARL4C
gdT	0.0511563667556292	0.615213639715775	24	14	1	AC024028.1
gdT	0.0511828878419541	0.247293427729761	119	97	1	CCDC186
gdT	0.0512110750418531	0.586341792471374	18	0.01	1	DPCD
gdT	0.0512241498071816	0.23859678665259	157	133	1	R3HCC1L
gdT	0.0513423319069734	0.227320780167737	89	0.07	1	NUP93
gdT	0.0513819991331206	0.502665753334511	31	0.02	1	METRN
gdT	0.051463070124509	0.602829915259943	24	14	1	AC009432.2
gdT	0.05148705557936	0.254390164710123	158	134	1	CCDC85B
gdT	0.0516100594819274	0.539264786482477	24	14	1	MTCP1
gdT	0.0516544278633913	0.232186535339553	169	144	1	AGFG1
gdT	0.0518126465584582	0.627324477180692	49	35	1	MARCH3
gdT	0.0518136839355138	0.322242615753481	124	103	1	HLA-DRA
gdT	0.0518180271766316	0.806702248625593	24	15	1	ABCA3
gdT	0.0518375856846982	0.37420554021198	0.04	28	1	AC015923.1
gdT	0.0518886431450246	0.303269633401035	0.11	0.09	1	S100PBP
gdT	0.051912574544181	0.205350787365404	149	125	1	CD84
gdT	0.0519367184316211	0.81855860631538	24	15	1	DNMBP
gdT	0.0519984217701485	0.387356907863285	108	88	1	CLYBL
gdT	0.0524200032346787	0.219676477000885	112	91	1	RALBP1
gdT	0.0524309759669774	0.287328089532014	152	129	1	INO80D
gdT	0.0524323145792065	0.17814224594738	94	74	1	FKBP11
gdT	0.052510685065186	-122724508329774	5	12	1	SMC5-AS1
gdT	0.0525348862997403	0.387464760817464	86	68	1	PTDSS1
gdT	0.0525849502749649	0.480574165208945	32	21	1	TMEM128
gdT	0.0527023264895348	0.628365007367081	24	15	1	C12orf73
gdT	0.0527390166237785	0.240259835875235	71	54	1	HMGN4
gdT	0.0527858481879394	0.58010983875986	0.06	45	1	EFTUD2
gdT	0.0528108514734534	0.555524200481586	45	32	1	AL355916.1
gdT	0.052832755728197	0.467900335173835	44	31	1	TIMM13
gdT	0.0528386182574017	0.258526927518333	128	106	1	HNRNPH3
gdT	0.0528629148427888	-103460000535535	5	12	1	DLGAP4-AS1
gdT	0.0529307919829424	-0.771565599521555	11	0.02	1	AL627171.1
gdT	0.0529405530018368	0.64235827944658	24	15	1	ZNF623
gdT	0.0530105468654989	0.557026225646818	32	21	1	AC026341.1
gdT	0.0530517213474546	0.628365007367081	24	15	1	BAD
gdT	0.0530732633972959	0.243135449824874	105	85	1	IWS1
gdT	0.0531193021289438	0.17176230616215	192	165	1	CD2AP
gdT	0.0531592058968353	0.820060631480612	19	11	1	AC009501.3
gdT	0.0531592058968353	0.820060631480612	19	11	1	BOLA3
gdT	0.0531789495459648	0.583721092312238	32	21	1	PASK
gdT	0.0533458586534692	0.334278504458583	86	68	1	CCR7
gdT	0.0533660034221329	0.772754916702255	19	11	1	AC090971.2
gdT	0.0537731038820859	0.754833008704993	25	15	1	PTPN23
gdT	0.0538165787316443	0.325295939731034	43	0.03	1	TRIOBP
gdT	0.0538806316504088	-0.155920961622609	433	463	1	WIPF1
gdT	0.0539321618452426	-0.654666307032421	17	28	1	TLR1
gdT	0.054131796766163	0.346158011649689	113	93	1	DTD1
gdT	0.0542569402778198	0.357717417423412	44	31	1	RMDN3
gdT	0.0542916796851685	0.300756664570416	122	0.1	1	HS2ST1
gdT	0.0543496998101295	0.1394293944197	107	85	1	HLA-DPB1
gdT	0.0543829156656855	-0.429591562432435	56	73	1	PHF10
gdT	0.0543907308340204	0.200967804728832	191	164	1	SEC62
gdT	0.0545101217494285	102429368369822	15	8	1	RBPMS
gdT	0.0546875780974254	0.280238664745694	91	73	1	SNRPN
gdT	0.0547830371059439	0.418405344122515	0.05	36	1	DYNC2H1
gdT	0.0547853700438376	0.298495880387319	104	84	1	NUP133
gdT	0.0548874694343265	0.14704607363779	219	0.19	1	ANKRD36C
gdT	0.0549217235790857	0.170121389654044	296	265	1	PREX1
gdT	0.0549502722425221	0.173986616456069	328	297	1	SYTL2
gdT	0.0549685563074947	0.924758010147306	15	8	1	KCNJ14
gdT	0.0549730490028985	0.169701958998203	171	146	1	RSU1
gdT	0.0550483651223505	0.305848177502811	89	71	1	LMAN2
gdT	0.0551168682796799	0.302434981922222	91	73	1	GNB2
gdT	0.0551672487803241	0.558160865926214	34	22	1	ZNF622
gdT	0.0552348931994894	0.243440445531014	115	94	1	SRSF1
gdT	0.0552353471096533	0.513562577162856	55	41	1	QSER1
gdT	0.0552978869218687	0.16609734488178	163	137	1	PPIB
gdT	0.0553473527759196	0.454072481318548	51	37	1	PLEKHA7
gdT	0.0553582178783524	0.414068271804775	71	55	1	STAM2
gdT	0.0553715896022355	0.129943384707381	534	502	1	MYCBP2
gdT	0.0554360411465787	-0.49338539999936	36	0.05	1	COPZ1
gdT	0.0554661740999548	0.865864321093738	19	11	1	PEX19
gdT	0.0554976773401916	0.440911352949811	52	38	1	MTCH2
gdT	0.0556062735267617	0.46412364442835	63	48	1	GNPAT
gdT	0.0557214513585677	0.310411702645055	81	64	1	FUT11
gdT	0.0557548440863723	0.355249161832662	46	33	1	TXN
gdT	0.0559112385205266	103578932253605	11	5	1	ADO
gdT	0.0560909520162192	0.193598037662305	0.25	222	1	GZMA
gdT	0.0560909760100175	0.231847596059034	216	0.19	1	PCSK7
gdT	0.0561933659671421	0.434707156451617	56	42	1	DKC1
gdT	0.0563080061363956	0.850757428703528	11	5	1	CC2D2B
gdT	0.0563588279419283	0.19781117180609	165	141	1	CRYBG1
gdT	0.0564093299811423	0.273310487167156	89	71	1	GPS2
gdT	0.0564518435961177	0.772754916702255	11	5	1	HYLS1
gdT	0.0564616463443882	0.42300887767513	64	49	1	DCLRE1C
gdT	0.0565415412690488	0.591148110212307	26	16	1	FANCI
gdT	0.0565619330422658	0.233962597414025	154	0.13	1	IDS
gdT	0.0565881647499422	0.244694807215576	111	91	1	NOL7
gdT	0.056636677120257	0.418405344122515	56	41	1	MYC
gdT	0.0567803244346897	-103460000535535	7	14	1	RECQL5
gdT	0.0568293940147887	0.22306789072863	126	104	1	RPN2
gdT	0.0569295326392257	0.424831613281949	57	42	1	SYNJ2
gdT	0.0570665227785847	-0.927684801438836	7	14	1	CBR3-AS1
gdT	0.0571271397084091	0.523395447765538	35	24	1	CENPB
gdT	0.0571339193636341	0.166178602875036	158	134	1	DIDO1
gdT	0.0571436119101834	0.199899018837753	197	171	1	SPAG9
gdT	0.0573392752439989	0.16291774734207	0.14	116	1	SNU13
gdT	0.0573443873081218	0.180138843437664	212	185	1	OFD1
gdT	0.0573723089300977	0.187792415981099	101	81	1	MAGT1
gdT	0.0574166778666388	0.154004102524816	234	206	1	SMAD2
gdT	0.0575162493069708	0.387729986489851	52	38	1	MTHFS
gdT	0.0575831322075835	0.208957025979142	128	106	1	SNRPB
gdT	0.0576381116897528	-0.299473410852924	68	86	1	FOSB
gdT	0.0576681452677745	0.595450384894346	36	25	1	DDX19B
gdT	0.0576890436884303	0.535715719401406	36	24	1	PIGH
gdT	0.0577048478051992	-0.457924115819153	41	55	1	WASHC1
gdT	0.0577250134323038	0.307256082582671	0.15	127	1	TSPAN5
gdT	0.0577706657881615	0.121241223072493	137	114	1	AKAP10
gdT	0.0577778381238355	0.25856549039448	109	89	1	CSNK2A1
gdT	0.0578902179434827	0.349759895644492	68	52	1	CPNE3
gdT	0.0579728621538657	0.237545451178199	109	88	1	EZH1
gdT	0.0579880545762343	0.625913528372984	26	17	1	ZNF516
gdT	0.0580086115217046	0.591148110212307	26	17	1	NUBP1
gdT	0.058075188391982	0.312337513919403	81	64	1	ZCCHC17
gdT	0.0581405878084973	0.133223473441676	193	166	1	SSBP2
gdT	0.0581477718334598	0.450826821814893	35	24	1	PMAIP1
gdT	0.0582367129735216	0.138299141964979	345	312	1	NACA
gdT	0.0582473071213242	-0.560668817022936	15	24	1	PRR7
gdT	0.0583467341822798	0.361821815756148	56	41	1	TBCC
gdT	0.0583969154494096	0.267359673299418	117	96	1	ME2
gdT	0.0585782286023457	0.277059754078187	145	123	1	NPAT
gdT	0.0586871879455174	0.194999899952016	282	255	1	MPP7
gdT	0.0586875667069748	0.907684496788364	15	8	1	SORBS1
gdT	0.0587560249917017	0.888232134122192	15	8	1	DRAM1
gdT	0.0588199245770342	-133576954007591	5	11	1	PLXNA2
gdT	0.0589381653241753	-12716392026562	5	11	1	GNB4
gdT	0.0589474594609017	0.602829915259943	0.02	12	1	LIMK1
gdT	0.0589704320266008	0.179179285676391	196	169	1	LIME1
gdT	0.0590388765021646	-0.674704060268966	13	22	1	CPVL
gdT	0.0590565813801926	-120452500679766	5	11	1	SGCB
gdT	0.0591453734085781	0.104452513353097	529	485	1	RPL14
gdT	0.0591844272359966	-0.247593728689547	192	218	1	LYZ
gdT	0.0592660980709261	0.237760875255184	135	113	1	NT5C3A
gdT	0.0592711240670689	0.326955163652725	56	41	1	SLC3A2
gdT	0.0594544565237193	0.365330601533287	61	46	1	NT5C
gdT	0.0594854603640274	0.35573705329517	56	41	1	ERVK3-1
gdT	0.059496278604138	0.65868314999346	0.04	28	1	EPB41L4A
gdT	0.0595293555959425	0.318376525791243	64	49	1	PRMT9
gdT	0.0596013248646912	-0.890210096020174	5	11	1	MT1F
gdT	0.0596678614277481	0.300855080467735	0.12	99	1	CD27
gdT	0.0596705155825775	-0.882596911910299	5	11	1	RAPGEF5
gdT	0.0596967206747067	0.194395150805347	328	0.3	1	TNRC6A
gdT	0.0598777910315005	0.235886704182144	207	181	1	ZZEF1
gdT	0.0599082306883663	0.168427091114168	301	271	1	S100A6
gdT	0.0599980888328494	0.304673716276718	0.14	119	1	ENSA
gdT	0.0600142849285107	0.179887217895753	211	184	1	LSP1
gdT	0.0600808549803629	0.312120550983301	66	0.05	1	PLAA
gdT	0.0600885521254166	-0.464284280598594	31	44	1	MTA2
gdT	0.0601179081102409	0.901488230824458	21	12	1	NCR1
gdT	0.0602558446274809	0.314704528463319	0.06	45	1	MED21
gdT	0.060545193459985	-0.769138862127015	11	19	1	GBA
gdT	0.0605750331329341	0.404000965694175	0.1	81	1	CCL4
gdT	0.0607691751085138	0.582071355093145	28	18	1	LTO1
gdT	0.0607705890781154	0.153522513896353	222	193	1	PPIG
gdT	0.0609983233659088	-0.370938543166877	44	58	1	EZH2
gdT	0.0610343145102341	-0.701176271630157	17	27	1	FAM207A
gdT	0.0610858120906356	0.559761193368057	0.04	28	1	ZNF384
gdT	0.0611483650377038	0.679645512310775	28	18	1	PDCD5
gdT	0.0613729275775545	0.49264699750952	39	27	1	AC099063.1
gdT	0.0613872578520404	0.566304039234829	41	29	1	GPS1
gdT	0.0615271482324273	-0.592426376138991	0.03	42	1	NOC3L
gdT	0.0616640465358941	105028889223116	12	6	1	AL358472.5
gdT	0.0616640465358941	105028889223116	12	6	1	AL592429.2
gdT	0.0616640465358941	105028889223116	12	6	1	AL139383.1
gdT	0.061818376391195	0.214103693096947	102	83	1	GOSR1
gdT	0.0618335130576731	0.976288310787387	12	6	1	PUS3
gdT	0.0618335130576731	0.976288310787387	12	6	1	GRIK1
gdT	0.0618500349792071	0.37599615114172	83	66	1	CHIC1
gdT	0.0618672616444345	0.279060473548413	153	131	1	RASSF1
gdT	0.061916375071208	-0.270457150119043	135	158	1	SNHG25
gdT	0.0619642220191451	0.924758010147305	12	6	1	SMUG1
gdT	0.062047959735862	-0.559441513638934	17	27	1	NBPF26
gdT	0.0620636672721557	0.463426858594526	0.04	28	1	APLF
gdT	0.0620981537650901	-0.258176942849636	0.18	205	1	ZBTB1
gdT	0.0621095739267583	0.369032730651246	83	66	1	PREPL
gdT	0.0621366608811514	0.582071355093145	28	18	1	AL391839.1
gdT	0.062322437102101	0.334181902962623	126	106	1	ALMS1
gdT	0.0624363679414222	0.875848409666359	16	9	1	AL589843.1
gdT	0.0625622163304678	0.339795509426149	38	27	1	ZNF680
gdT	0.062567757358415	0.111001162256221	417	385	1	ANKRD11
gdT	0.0626072543625522	0.52036775506797	41	29	1	BMERB1
gdT	0.0627347140527083	0.800769292871852	16	9	1	AC008119.1
gdT	0.0627447664324958	0.349759895644492	116	96	1	MTAP
gdT	0.0628564092393703	0.1401612935007	357	325	1	KIAA1109
gdT	0.0630355886999336	0.297765258006231	117	97	1	PIK3AP1
gdT	0.0630585242777777	0.73211293220491	21	13	1	PDZD2
gdT	0.0630794678264951	0.718307132679879	16	9	1	AC026471.4
gdT	0.0630961971944834	-0.484322033835139	55	71	1	TAMM41
gdT	0.0632249886261179	0.376554059436267	117	97	1	C1orf56
gdT	0.0632962157562856	0.564355767445307	46	33	1	TPGS1
gdT	0.0636880769904851	0.271693673590044	107	87	1	PCBP1-AS1
gdT	0.0637053071477316	-0.299322761341912	0.07	88	1	HNRNPLL
gdT	0.0637120327204841	0.146729759359213	216	189	1	SECISBP2
gdT	0.0637226403420526	0.631399067456714	21	13	1	TMIGD2
gdT	0.0638539360785383	0.300267145239511	0.13	108	1	LRRC8D
gdT	0.0638607458675338	0.179641574860235	199	173	1	PSMB9
gdT	0.064025063787911	-0.690901287796767	19	29	1	GPR180
gdT	0.064039066880826	0.130946555576389	226	198	1	SGMS1
gdT	0.0640656376873615	0.36287912253919	0.08	63	1	SNX9
gdT	0.0641162572452487	-0.633237442973582	19	29	1	SERPINA1
gdT	0.0641935265869054	-0.240301236123191	64	81	1	TRMT13
gdT	0.0643027062897235	0.294707619897611	88	0.07	1	VPS28
gdT	0.0643359998363053	0.291503765503207	103	84	1	CCDC14
gdT	0.064345538834551	0.19886882387016	252	225	1	UMAD1
gdT	0.0645801490680282	-101384144518855	6	12	1	NOMO3
gdT	0.0647302481967622	0.140291992377171	149	126	1	ARF6
gdT	0.064734123686513	-0.949711107768836	6	12	1	AC073896.2
gdT	0.064734123686513	-0.949711107768836	6	12	1	AC091045.1
gdT	0.0647814029299448	-0.93773846610276	6	12	1	RHBDD3
gdT	0.0649550293562897	0.222896216937015	216	0.19	1	GALNT10
gdT	0.0650266064423969	-0.434840502706112	0.04	54	1	BX890604.2
gdT	0.0654606351644774	0.470726379252598	46	33	1	RANBP1
gdT	0.0655388798580627	0.673219243151341	22	14	1	HTATIP2
gdT	0.0655538748779902	0.163706797456786	168	143	1	AC079781.5
gdT	0.0656265718963659	0.231294054617686	0.12	0.1	1	USP28
gdT	0.0656317111835585	0.572456266216424	0.03	0.02	1	ENGASE
gdT	0.0656645127309511	0.65727769928232	22	14	1	MYCBP
gdT	0.0656694824372321	0.438115770065338	69	53	1	CALCOCO1
gdT	0.065695649530343	0.135324996086964	194	167	1	GYPC
gdT	0.0657560081937151	-0.278591963297965	116	137	1	RAF1
gdT	0.0658242823637622	0.631399067456714	22	14	1	TRAF2
gdT	0.0659659659313611	0.577738934297113	22	14	1	STX11
gdT	0.066011204432825	0.279290770466595	105	86	1	KARS
gdT	0.0660261300170472	-0.352136331125553	85	103	1	CPD
gdT	0.0660363377281633	-0.522700966823916	34	47	1	TYW5
gdT	0.0661485765892619	0.217539759375152	92	74	1	COX7A2L
gdT	0.0661521527017968	-0.272688054058912	74	92	1	ZFP90
gdT	0.0662618183205332	0.125207878603077	274	243	1	AF165147.1
gdT	0.0662825988981619	0.300560346143049	81	64	1	ISCA1
gdT	0.0663398856501278	0.297975333731523	83	65	1	CRCP
gdT	0.0663584631507843	0.473194634843348	0.05	37	1	RAB5B
gdT	0.0664117033145719	0.554574746652722	31	21	1	INO80B
gdT	0.0664410338057361	-0.476604552234462	34	47	1	DHPS
gdT	0.0664527031850188	0.809280792727369	23	14	1	KIAA1324
gdT	0.0665682878406365	0.718307132679879	17	9	1	SLC35B2
gdT	0.0666908217280994	0.319895951988444	93	75	1	MTERF4
gdT	0.0667333263702818	0.365579535196382	42	0.03	1	CD8B
gdT	0.0667731383367484	0.435719929424685	47	34	1	SLC25A37
gdT	0.0668627015182996	0.352179233881982	43	31	1	NIFK
gdT	0.0668651300186294	-0.484632925990396	41	55	1	B3GAT3
gdT	0.0669204466850156	0.753389591835324	23	14	1	C1orf109
gdT	0.066936266308907	0.640304620678606	17	9	1	CKAP4
gdT	0.0669876053623989	-0.642282582576589	17	27	1	EMC1
gdT	0.0670311692448389	0.454307390549856	51	38	1	IGFLR1
gdT	0.0671528953910364	-0.496705758290972	14	23	1	AC104035.1
gdT	0.0671744723669923	0.394243293448525	47	34	1	NOTCH1
gdT	0.0672622404145149	0.995147338038703	13	6	1	KIAA1257
gdT	0.0672622404145149	0.995147338038703	13	6	1	ANKRD33B
gdT	0.0673969517381824	0.344893377065828	75	58	1	ANXA2
gdT	0.0674353671132026	-103460000535535	7	14	1	CAPN12
gdT	0.067456215298889	0.444132169240885	53	0.04	1	OTUB1
gdT	0.0674985637906746	-0.335769540075913	93	113	1	MIR181A1HG
gdT	0.0675198488885003	0.159621743289939	185	159	1	ABCB1
gdT	0.0675912279779879	0.879670120618767	13	6	1	CDH26
gdT	0.0676196043484574	0.369630738966912	48	35	1	UBE2Q1
gdT	0.0677390305463754	0.253630229343845	0.15	128	1	FBXO34
gdT	0.0677586767011632	0.400786139315297	63	48	1	PLEKHG3
gdT	0.0677817138328674	0.809280792727369	13	6	1	INPP1
gdT	0.0677817138328674	0.809280792727369	13	6	1	ZNF888
gdT	0.067821334971999	-0.866655368041277	7	14	1	SPTSSA
gdT	0.0678705386939295	0.441549008226882	57	43	1	NCBP2
gdT	0.0678932603380888	0.333807439586552	97	78	1	ADCY9
gdT	0.0679181406500545	0.259051099150921	133	112	1	GSAP
gdT	0.0680842163926284	0.550362495365808	23	14	1	RARG
gdT	0.0681563039702251	0.325295939731034	73	57	1	TOB1
gdT	0.0681646812483471	0.401196054090293	49	36	1	LIX1L
gdT	0.0681720764130195	0.244578442072676	163	0.14	1	RALGAPB
gdT	0.0682337555218931	-0.33344448712967	131	152	1	CLDND1
gdT	0.0683868522637343	-0.705292380102389	7	14	1	NUDT15
gdT	0.068397404643139	0.321470851213069	72	56	1	DENND1C
gdT	0.0684450528196958	0.396739306252596	52	39	1	MCC
gdT	0.0684451652642415	0.602829915259943	13	6	1	AC005224.2
gdT	0.0684624614479333	0.128413868902168	204	177	1	DDX46
gdT	0.0685419853994598	-0.549173178185106	23	34	1	PFDN6
gdT	0.0685572159695638	-104924678131975	9	16	1	AC106795.3
gdT	0.0687258296847938	0.395387835389467	59	45	1	FDX1
gdT	0.0687733708759888	-0.316882295782421	71	88	1	PRPF3
gdT	0.0688679178012256	0.369239287318631	66	51	1	PRDX1
gdT	0.0690810814113542	0.530680129504107	32	22	1	METTL5
gdT	0.0691149548050256	0.875848409666359	17	0.01	1	EIF5A2
gdT	0.0691628071096113	0.34429690166109	68	52	1	PGGHG
gdT	0.0691715896558381	0.366498302965622	64	49	1	BHLHE40
gdT	0.0692093946722142	0.149657287094328	133	111	1	ARFGEF2
gdT	0.0692649311092435	0.54288737480366	32	22	1	AC018362.1
gdT	0.0693659265080329	0.825222336596391	17	0.01	1	RNF26
gdT	0.069445344578277	0.127461881779777	171	146	1	CD37
gdT	0.069521073546765	0.388705109907096	0.06	45	1	CCDC59
gdT	0.0695359103511681	0.272325926192767	77	0.06	1	TMEM179B
gdT	0.0696340978747557	0.306845087624863	119	99	1	WHAMM
gdT	0.0698302796595984	0.180856368770723	219	193	1	LRCH3
gdT	0.069882730028709	0.450826821814893	32	22	1	CCL28
gdT	0.0700346281810174	0.203423067694864	247	0.22	1	TMOD3
gdT	0.0700483717986534	-0.254212130898014	0.22	244	1	GOLGA8B
gdT	0.0700677710556362	0.63525139295232	17	0.01	1	PPFIBP2
gdT	0.0700895508329617	0.589890859552445	24	15	1	AC019163.1
gdT	0.0701850279377857	0.378123628085249	56	42	1	LETMD1
gdT	0.0702669799315399	0.423859774214623	32	22	1	ZNF562
gdT	0.0702955933670537	0.602829915259943	24	15	1	USP54
gdT	0.0704106270038294	0.181963337178902	262	234	1	ZFR
gdT	0.0704688587744948	-0.425739236936828	61	77	1	TVP23C
gdT	0.0705003109781474	0.433953003250497	32	22	1	AC005562.1
gdT	0.0705436388560593	0.317560290951429	59	45	1	TRAPPC6A
gdT	0.0706485807045478	0.363949371134926	54	0.04	1	AC004797.1
gdT	0.0706902253583876	0.263199818639122	131	0.11	1	DYNC1I2
gdT	0.0707069258417607	0.187792415981099	151	128	1	SNX6
gdT	0.0708045908538342	0.631399067456714	17	0.01	1	KAZN
gdT	0.070830093191715	-0.494467286094971	27	38	1	CUEDC2
gdT	0.0708924269573946	0.702365588810857	24	15	1	DMAC2
gdT	0.0710102185605049	0.158937553308914	227	0.2	1	RPL36AL
gdT	0.0711065617898501	0.194365069904586	134	112	1	COMMD6
gdT	0.071132991490734	0.290885908945203	71	55	1	ZNF141
gdT	0.0711495488716573	-0.302735282882008	147	169	1	PSAP
gdT	0.0712673676576369	0.204865929340041	156	133	1	ISG20
gdT	0.0713878902976908	-0.300001425733059	107	127	1	CNN2
gdT	0.0714272428241153	0.318189053236774	52	39	1	BAG1
gdT	0.0714936728939325	0.155491924077789	161	137	1	GABARAP
gdT	0.0715046390676132	0.197283864958397	169	144	1	SELENOF
gdT	0.071520546567792	-0.388996153294357	37	0.05	1	FEM1B
gdT	0.0715696587967339	-0.619562506076504	21	32	1	TRAF7
gdT	0.0715719648617807	-0.60070347882519	21	32	1	CARM1
gdT	0.0716664555423447	0.270728756963171	103	85	1	SLC12A2
gdT	0.0719018753705251	0.238418489051067	73	57	1	TOMM6
gdT	0.0720071811667766	-0.243835301969066	161	184	1	SNX13
gdT	0.0720470956858084	0.894061212924389	18	11	1	FMO5
gdT	0.0720851807335014	0.218380735814522	216	0.19	1	ASAP1
gdT	0.0723006709743545	-0.549173178185107	21	32	1	TRDV2
gdT	0.0725709946632308	-0.653509837999843	15	24	1	WDR13
gdT	0.0726643413707836	0.32945356520469	86	69	1	DENND11
gdT	0.0726705353743572	-0.392982287776623	73	0.09	1	PIEZO1
gdT	0.072911361979911	0.839869112560792	13	7	1	ZNF841
gdT	0.0729520361915053	0.431717998867189	24	15	1	TSHZ3
gdT	0.0732726397196613	0.270254576173072	0.13	0.11	1	OGDH
gdT	0.0733450290112036	-0.594616148946274	15	24	1	FANCD2
gdT	0.0734189152772031	0.633203564303463	38	27	1	CTSA
gdT	0.0734426460329333	-0.543718748092999	34	46	1	DELE1
gdT	0.0735188643047371	0.450826821814893	35	24	1	MTLN
gdT	0.0735213764857887	0.174245884143151	232	206	1	KLF13
gdT	0.0735219527084781	0.789243039490824	26	17	1	JMJD6
gdT	0.0736139122731374	0.261041398011737	66	51	1	PTOV1
gdT	0.0736139970437147	0.591148110212307	25	16	1	C4orf19
gdT	0.0736756800118452	0.602829915259943	18	11	1	MXRA7
gdT	0.0740220342013626	0.435719929424685	36	25	1	EHMT2
gdT	0.0740330982984858	0.220959279916298	0.15	129	1	LINC00342
gdT	0.074075251430674	0.328884735215699	99	81	1	HMGB2
gdT	0.0741778191801835	0.179732646187148	197	172	1	CASP8
gdT	0.0742304341209754	0.243645650714617	0.09	73	1	RHOT1
gdT	0.0743059877390987	0.518998324456472	25	16	1	TSTA3
gdT	0.0745568784905631	11877924159811	0.01	5	1	SNAI3-AS1
gdT	0.0748721072075024	0.203222456550705	165	142	1	UCP2
gdT	0.074902280319067	101786741453879	0.01	5	1	U2AF1L5
gdT	0.0749952770880531	0.163463086619358	173	149	1	DYNLT1
gdT	0.0750905426785965	0.44610441157249	36	25	1	FUT10
gdT	0.0751974280137419	-0.377270527302352	44	58	1	ACAA1
gdT	0.0752098569161542	0.405972586030633	36	25	1	MTPAP
gdT	0.0752232287657626	0.865864321093738	0.01	5	1	AL360270.1
gdT	0.0752232287657626	0.865864321093738	0.01	5	1	SYCP3
gdT	0.0752457962416096	-0.458570629404201	45	59	1	NUP188
gdT	0.0752463839108289	-0.638178184243852	13	22	1	AC015813.1
gdT	0.0753444678413902	-0.584797087915828	28	39	1	IFT74
gdT	0.0754698377440139	0.276726144401388	101	83	1	SLC25A13
gdT	0.0755254711018437	0.414563277828122	36	25	1	RASSF7
gdT	0.07555064505778	0.2316800599821	148	127	1	VPS54
gdT	0.0755814848353497	0.215537406464004	66	51	1	ABCC4
gdT	0.0756167569168335	0.322721996067208	36	25	1	MYH11
gdT	0.0757315599977565	0.515367074009604	39	28	1	ZDHHC24
gdT	0.0757727619545968	0.216081460412523	173	0.15	1	MPRIP
gdT	0.0758886584376689	0.485472964621784	38	27	1	SPOUT1
gdT	0.0759334887556085	0.723845316221309	19	11	1	AC008982.2
gdT	0.0759545491412563	0.659860860296322	26	17	1	IL6R
gdT	0.076049691118068	0.509720510868462	26	17	1	TRMT2A
gdT	0.0765436787392726	0.465326391510008	26	17	1	ZNF180
gdT	0.076632398796622	0.49264699750952	0.04	28	1	BBS4
gdT	0.0767831174610336	0.586341792471374	19	11	1	POP7
gdT	0.0770051036221015	0.193506067175493	148	127	1	CLIC1
gdT	0.0770706600703952	0.525961151875673	41	29	1	SNRNP35
gdT	0.0770860231756138	0.559761193368057	26	17	1	IL20RB
gdT	0.0772433131833592	0.464632621339923	0.04	28	1	RAE1
gdT	0.0774191634708072	-0.876337921438616	7	13	1	FGD4
gdT	0.0775423080612859	0.903999449980508	14	8	1	RRP1
gdT	0.0775745439172464	0.416416791029062	0.07	55	1	BBS2
gdT	0.077686385343876	-0.318098513748858	26	37	1	RFC3
gdT	0.0776891356257867	0.865864321093738	14	8	1	C12orf60
gdT	0.0777230425134618	0.509720510868461	56	43	1	SLC35E2B
gdT	0.0778864343717131	0.237158493302079	177	154	1	BRWD3
gdT	0.0780799984442828	0.465326391510008	26	17	1	MRPS18A
gdT	0.0782095363708644	0.79547499320234	19	12	1	MECR
gdT	0.0785051862354696	-0.949711107768836	9	17	1	AL135818.1
gdT	0.0785158708895953	0.749671303589214	19	12	1	MRPL17
gdT	0.0785553457085356	-0.969748861005381	8	15	1	AL390957.1
gdT	0.0788022850536287	0.482535681542231	54	41	1	RTCB
gdT	0.0788187799235942	0.327517179647713	0.04	28	1	NDUFB3
gdT	0.0788344405344511	0.254390164710123	0.21	186	1	MYO5A
gdT	0.0789625265288753	0.550362495365808	27	18	1	RFX2
gdT	0.078969659543334	-0.859513298797258	9	17	1	FASTKD5
gdT	0.0789793084945181	-0.919122787935413	8	15	1	LIN37
gdT	0.0790505662772186	0.405383851053726	59	45	1	DNAJC9
gdT	0.0790616367151484	-0.436698448926694	12	0.02	1	AC027020.2
gdT	0.0791494650008016	0.166259254431458	142	121	1	JAK2
gdT	0.0791821330457557	0.140653815188901	484	0.46	1	USP34
gdT	0.0792186735946749	0.380437493923496	0.04	28	1	MOSPD2
gdT	0.079219863744118	-0.639370987156685	19	28	1	HOXB-AS1
gdT	0.0792722197471374	0.63525139295232	19	12	1	SIGMAR1
gdT	0.079276390490809	0.205494417714558	138	117	1	KDM3B
gdT	0.0794244607841258	-0.712671910467987	8	15	1	UNC93B1
gdT	0.0795359189033004	0.297416907155597	75	59	1	GGA2
gdT	0.0795518027944393	0.270254576173072	74	58	1	LRRC8B
gdT	0.0796256952370521	0.432211143647546	41	29	1	DOCK5
gdT	0.0797254819174537	0.426980079860526	43	31	1	AC106818.2
gdT	0.0798153917688034	0.425952153175864	56	43	1	PDLIM2
gdT	0.0798578636084246	0.461553228407952	45	33	1	MAST2
gdT	0.079861777030331	-0.272990673519327	118	139	1	GOLGA8A
gdT	0.0800123517919509	0.48152361903781	48	35	1	TAPBPL
gdT	0.0800310763164752	0.210423390480667	136	114	1	UBE2E1
gdT	0.0800715814030776	0.155629092542052	305	278	1	CCM2
gdT	0.0801386151303529	-0.524925631938429	19	28	1	AC011603.2
gdT	0.0801659744150704	-0.408310642345257	77	94	1	MICAL2
gdT	0.0802067971579688	-0.339836909674105	48	62	1	C5orf24
gdT	0.080266061064998	0.257613865478671	77	61	1	HMGXB3
gdT	0.0803348779252777	0.430648939877263	45	33	1	ATP6V1F
gdT	0.0803502707487248	0.410184837317548	43	31	1	POLR3C
gdT	0.0803662759600088	0.440911352949811	54	41	1	ZBTB10
gdT	0.0803798095172661	-0.582725737896133	9	17	1	AL691403.1
gdT	0.0803799753489697	0.195286952528024	118	98	1	OST4
gdT	0.080416493206985	0.450826821814893	54	41	1	IL15
gdT	0.0805135281760855	0.210876029094141	163	141	1	NT5DC1
gdT	0.0805956183548415	-0.416278907687762	0.03	42	1	PLXDC1
gdT	0.0806205178103523	0.335134132056286	64	0.05	1	USP1
gdT	0.0807370354879603	0.435719929424685	47	35	1	TEP1
gdT	0.080770727665815	0.276019598992835	73	58	1	TUBGCP2
gdT	0.0808285930333764	0.2229818444434	144	123	1	C1GALT1
gdT	0.080936941915648	0.128388128783504	218	192	1	MYO9A
gdT	0.0810424897990489	0.133344631958723	285	256	1	YTHDC1
gdT	0.0811290358834143	0.447179044799748	49	37	1	EIF3I
gdT	0.0811840272719451	0.133925544002364	108	89	1	GPR155
gdT	0.0812005345241395	-0.425184460909653	19	28	1	KAT14
gdT	0.0812625233936688	-0.314028849439811	77	94	1	PNRC2
gdT	0.0813208855846484	0.331527893442549	68	53	1	TMLHE
gdT	0.0813533038245794	0.15887972406586	266	239	1	PSME4
gdT	0.0813593767990759	0.405023132201769	56	43	1	LSM 6,00
gdT	0.0813607280813387	0.442109604713784	57	44	1	AC025159.1
gdT	0.0813892329132139	0.206817241662856	0.14	119	1	TIAL1
gdT	0.0814376473782836	0.406802197922895	46	34	1	SBF1
gdT	0.0816133883052176	0.220346916129049	257	232	1	BTN3A1
gdT	0.0816870213789146	0.366389719437862	84	68	1	PPP2R3C
gdT	0.0818491387865405	0.292761975582642	0.07	55	1	WDR83OS
gdT	0.0818638772625637	0.222225913044973	0.12	101	1	HPCAL1
gdT	0.0818642701932529	0.118927082505302	559	525	1	LINC01619
gdT	0.0819286904230995	0.374877968581594	47	35	1	YIPF6
gdT	0.0819510943489476	0.582071355093145	29	19	1	THYN1
gdT	0.0820321637369441	0.618426770310962	0.02	12	1	SMIM29
gdT	0.0820448617410297	0.273765639090952	73	57	1	SMDT1
gdT	0.082077430998892	0.331156591152276	43	31	1	RECK
gdT	0.0821785828994481	0.167684842532524	297	269	1	USP24
gdT	0.082272049235165	0.157609410484721	439	413	1	PUM2
gdT	0.0822886115793027	-0.522700966823916	21	31	1	MGAT4B
gdT	0.0823208790192868	0.395597301094501	52	39	1	ATG3
gdT	0.0823322831554979	111379183453732	11	5	1	AL133410.1
gdT	0.0824992869520787	0.804463776429594	15	8	1	DNAL1
gdT	0.0825327256704723	103578932253605	11	5	1	AC006064.2
gdT	0.0825542455648437	0.611600124887675	29	19	1	SCGB2B2
gdT	0.082624248920932	0.831648605755825	15	8	1	ELOVL4
gdT	0.0826408535098333	0.285403212607521	65	51	1	SLC17A5
gdT	0.0827367100811668	0.953327162344077	11	5	1	FOXP4
gdT	0.0827367100811668	0.953327162344077	11	5	1	AL158207.2
gdT	0.0827367100811668	0.953327162344077	11	5	1	MCOLN1
gdT	0.0828470223757152	0.924758010147305	11	5	1	LINC01393
gdT	0.0828587799053728	0.233862064677084	167	146	1	TMCC1
gdT	0.0829451628580801	0.341597752060135	54	41	1	TSN
gdT	0.0830001386055704	-106013509746249	5	0.01	1	GPR15
gdT	0.0830001386055704	-106013509746249	5	0.01	1	SFR1
gdT	0.083067650686585	0.298823728369843	68	53	1	GLRX3
gdT	0.0833000727411072	0.563301551073306	0.03	0.02	1	GCDH
gdT	0.0833393974047399	-0.460735213517523	21	31	1	EPB41L5
gdT	0.0833590753493911	0.477299033176084	29	19	1	CENPT
gdT	0.0834152097534476	0.650764392323645	0.03	21	1	APOL1
gdT	0.0834371761207239	-0.314707924548084	53	68	1	TLE1
gdT	0.083466503611208	0.751693301174426	21	13	1	RNF5
gdT	0.0836755465785986	0.214559325543885	163	141	1	GSE1
gdT	0.0838318836093016	0.330396811423899	55	42	1	MAPKAPK5
gdT	0.0838561237068335	0.241461080774684	192	0.17	1	IPCEF1
gdT	0.0840949694275148	102909466996204	21	14	1	MGST2
gdT	0.0841042132701168	0.110387912295493	0.22	192	1	GMFG
gdT	0.0841657760120821	0.664230459924087	21	13	1	HEIH
gdT	0.0842081629825596	0.329811420853527	61	47	1	TWF2
gdT	0.0843310227409002	-0.530436615603521	17	27	1	SLC16A1
gdT	0.0844629109018091	0.209293485192021	181	158	1	TSPOAP1-AS1
gdT	0.0844677444337824	0.574815539090347	21	13	1	ARMT1
gdT	0.0846261509571564	0.292129075795835	56	42	1	OSTC
gdT	0.0846383051712687	0.602829915259943	21	13	1	DUSP23
gdT	0.0847359646059456	0.260671295898195	118	99	1	RBBP4
gdT	0.0847814373039744	0.588330345564827	21	13	1	AC005695.2
gdT	0.0848981124305592	0.52482740325867	0.03	21	1	COX18
gdT	0.0849209477134552	0.255635061762151	165	144	1	UBE2G2
gdT	0.0849494905717864	0.116728773966236	0.36	328	1	CYFIP2
gdT	0.0850529373545887	0.151672990174448	441	409	1	ARHGEF3
gdT	0.0850989021324945	0.541429370595799	64	51	1	TRIM5
gdT	0.085124645524504	-0.459326560802626	23	33	1	PARD3
gdT	0.0852166276883626	-0.633237442973582	19	29	1	ACTL6A
gdT	0.0853078699684527	0.260228252107831	203	0.18	1	BICRAL
gdT	0.0858092985410881	-0.532099664826165	34	45	1	C8orf33
gdT	0.0859254695680106	0.272061332878703	87	71	1	GRAMD1A
gdT	0.0861367560013507	-0.278775383937826	66	82	1	GIGYF1
gdT	0.0862317190529165	0.690292756510282	21	14	1	FASLG
gdT	0.0863901823572142	0.65727769928232	21	14	1	THEMIS2
gdT	0.086391002208902	-0.696730366598965	16	25	1	AC073343.2
gdT	0.0864152540308763	0.144723694089213	83	67	1	AC010609.1
gdT	0.0865162682288503	0.197916633254807	153	131	1	LPGAT1
gdT	0.0865375685391328	-0.232110838469561	39	52	1	KIAA1324L
gdT	0.0865564289791569	0.250528171329061	58	45	1	PEX3
gdT	0.0866113084324339	-0.304321306316385	73	89	1	ATP11A
gdT	0.0866355030056151	0.831648605755825	15	9	1	AC119673.2
gdT	0.0866459589367595	0.27438010097719	116	97	1	NIPAL3
gdT	0.0867537393970993	0.100016455892659	166	142	1	ATP5MC2
gdT	0.0867604992165066	0.550362495365808	32	22	1	INTS14
gdT	0.0868932670864398	0.517100041234059	32	22	1	DCTN3
gdT	0.0869695539624413	0.184409776586447	227	203	1	PIK3CD
gdT	0.0870710960256874	0.744185764505485	15	9	1	PDK2
gdT	0.0870710960256874	0.744185764505485	15	9	1	NFS1
gdT	0.0875084235632813	0.661723604313512	15	9	1	RAB15
gdT	0.087604890718764	0.53174681719846	21	14	1	CTBP1-DT
gdT	0.0876090217088165	0.24501728467405	104	86	1	LLGL2
gdT	0.0879166063820936	0.550362495365808	33	23	1	GRPEL1
gdT	0.0880196281265506	0.467900335173835	32	22	1	AC009950.1
gdT	0.0881434853287778	0.122941271631131	107	88	1	SOD2
gdT	0.0881884738555324	0.277734541293898	107	0.09	1	RABAC1
gdT	0.0882393969548085	0.447035242652519	85	69	1	ATF7
gdT	0.0882530012658041	-0.949711107768836	6	12	1	RGPD2
gdT	0.0883244454908797	0.143261256010727	191	167	1	CHD3
gdT	0.088410940650879	0.400786139315297	32	22	1	CASP6
gdT	0.0885481952215326	0.138464703617531	252	223	1	MED13
gdT	0.0886606159588718	-0.96421067746395	0.01	17	1	LEPR
gdT	0.0887028432842712	0.293402603941698	0.1	83	1	UPF3A
gdT	0.0887373824111381	-0.812207584018901	6	12	1	CHRNG
gdT	0.0887697834295941	-0.699732854760488	11	19	1	CHAF1A
gdT	0.0887752087190726	0.502665753334511	33	23	1	MRS2
gdT	0.0888794981527457	0.175719583680524	144	123	1	ARPC4
gdT	0.0888838920947567	131332329806496	11	6	1	MOB3B
gdT	0.088887751863371	-0.129291706674949	198	224	1	HECTD1
gdT	0.0889957353311918	0.530680129504107	34	24	1	RPS6KB2
gdT	0.0892020522412218	0.243440445531014	111	93	1	VAV1
gdT	0.0893687902066619	0.114777618682878	0.21	184	1	PTBP2
gdT	0.0894888828111904	0.218166065024618	89	73	1	CDKN2D
gdT	0.0895697059348581	105028889223116	11	6	1	UAP1L1
gdT	0.0895697059348581	105028889223116	11	6	1	INCENP
gdT	0.0896171008782785	113120888761473	11	6	1	HDX
gdT	0.0897312477289612	0.995147338038703	11	6	1	TSPAN2
gdT	0.0897991946024611	0.976288310787387	11	6	1	ITPKC
gdT	0.0899155793742538	-0.766403894405776	0.01	17	1	C2orf88
gdT	0.0899155799924312	0.234713463368592	83	67	1	PPP4C
gdT	0.0900330039198541	0.898285798786114	11	6	1	DYNC2LI1
gdT	0.0900330039198541	0.898285798786114	11	6	1	PSMD6-AS1
gdT	0.0901085120285924	-0.982132585461213	7	14	1	CCDC157
gdT	0.0901528874365062	0.561250811508543	36	25	1	MRNIP
gdT	0.0901540546423607	0.907684496788364	16	9	1	CLMP
gdT	0.0903164099689051	0.33463380431037	75	0.06	1	AC068724.3
gdT	0.0903992519152702	-0.911743257569815	9	15	1	AC005041.5
gdT	0.0904072436959232	0.332182325316274	75	0.06	1	AC243960.1
gdT	0.0905613401645971	-0.871101273072469	7	14	1	AC119396.2
gdT	0.0905925471808888	0.875848409666359	16	9	1	AL136171.2
gdT	0.0907944229453284	0.509720510868462	11	6	1	AC012063.1
gdT	0.0908046115448364	0.239631347500717	146	126	1	MTFR1
gdT	0.0908534804805768	-0.558450991773118	18	27	1	SKIL
gdT	0.0909168223987414	0.772754916702255	16	9	1	INTS5
gdT	0.0909860090482198	0.314425854512117	75	0.06	1	NRDE2
gdT	0.0909895719378543	0.491184559431034	36	25	1	AC015849.3
gdT	0.0910545413967633	0.203277663478518	154	133	1	TSC22D1
gdT	0.091217774587216	0.256505166065113	0.08	64	1	SERPINB1
gdT	0.0912228110898201	0.718307132679879	16	9	1	NEK6
gdT	0.0913744443714825	-0.699732854760488	7	14	1	LINC02315
gdT	0.0914755516526245	0.497120474088828	36	25	1	BCL7B
gdT	0.0915295975075285	0.661723604313512	16	9	1	ANKRD42
gdT	0.091605652407405	-0.52590339886226	15	23	1	DUSP18
gdT	0.0916603603966318	-0.670188579146473	9	15	1	SQLE
gdT	0.0916630793783385	-0.428878944467394	28	38	1	GPR108
gdT	0.0916690467632086	-0.368600932543286	0.04	53	1	LMBR1L
gdT	0.0917810981311513	0.159668815066711	155	133	1	TSIX
gdT	0.0918054589817392	0.343911617898381	0.07	55	1	MEX3C
gdT	0.091911956499121	0.360857124953979	69	55	1	NARF
gdT	0.0920357723413428	0.177524080527272	195	172	1	PBX3
gdT	0.0921296279865032	0.285308921895362	91	74	1	OPRM1
gdT	0.0922227296321107	0.168361886032198	168	146	1	PIK3IP1
gdT	0.092240157666074	0.539264786482477	23	15	1	GPATCH1
gdT	0.0923952853457312	0.151266539955985	0.29	263	1	ATP2B4
gdT	0.0924226081594604	0.562187930762597	38	28	1	ZNF337-AS1
gdT	0.092475588753844	0.380437493923496	68	54	1	SYMPK
gdT	0.0926010112939113	0.149609222093211	0.28	254	1	SNHG14
gdT	0.0927084882066963	0.253881606438872	118	0.1	1	SUSD6
gdT	0.0927584240222929	0.485472964621784	36	26	1	RNF113A
gdT	0.0927628709281918	0.153967538332833	259	233	1	FCHSD2
gdT	0.092809242914761	-0.272042697286402	189	0.21	1	NSD1
gdT	0.0928151563995476	0.295595705515614	145	126	1	LY9
gdT	0.0928344834893239	0.356063898570898	67	53	1	CCDC84
gdT	0.0931185076732561	-0.347084853303748	78	94	1	TARBP1
gdT	0.0931394252447585	0.125077642083838	533	506	1	LPP
gdT	0.0932548196000685	-0.140960254261356	603	613	1	CDC42SE2
gdT	0.0933582253126188	-0.377160124008562	73	88	1	CYTH3
gdT	0.093796244252037	-0.812207584018901	13	21	1	SNAPC1
gdT	0.094091296696097	0.431717998867189	91	75	1	NME7
gdT	0.0942391421125608	0.107693877109773	447	413	1	ELMO1
gdT	0.0943279520058705	0.286476690840506	71	57	1	PRR5
gdT	0.0943385329704195	0.261165602311319	74	59	1	ELMSAN1
gdT	0.094350685803185	-0.280487104574724	77	94	1	UHRF1BP1L
gdT	0.0943830685188518	0.219641282020439	132	112	1	MTMR3
gdT	0.094390388380665	0.422257669618122	38	28	1	AC048341.1
gdT	0.0944523716110389	0.258181743872497	0.12	101	1	CBFB
gdT	0.0945286271087043	-0.680963050740648	13	21	1	AC007098.1
gdT	0.094553511365123	-0.219484467268995	0.14	162	1	G3BP1
gdT	0.0946173080562898	0.36287912253919	87	71	1	RUFY3
gdT	0.0946271771331619	0.772754916702255	17	0.01	1	AC007406.5
gdT	0.094649114588123	0.278394964762006	71	57	1	RPP38
gdT	0.0946577205108508	-0.667817674683726	13	21	1	VILL
gdT	0.0947169751102341	0.514293240658286	46	35	1	SLC38A6
gdT	0.0947459742061112	0.437151884917816	38	28	1	TMA16
gdT	0.0948265124442951	0.243501848567387	79	63	1	NSL1
gdT	0.0949645571682129	0.718307132679879	17	0.01	1	AL133330.1
gdT	0.0949648534222686	0.450826821814893	46	34	1	STARD9
gdT	0.0949967329249738	-0.459326560802626	0.03	41	1	NAPEPLD
gdT	0.09509164934836	0.747219824595118	17	0.01	1	NFIL3
gdT	0.0951106012756044	-0.237092869254092	84	101	1	TCP11L2
gdT	0.0951783779742534	0.528829333816167	24	16	1	KNTC1
gdT	0.0952183787307976	0.394243293448525	38	27	1	PPP2R1B
gdT	0.0952370935043971	0.450826821814893	0.04	29	1	AC087286.2
gdT	0.0953073513045197	0.566304039234829	24	16	1	ZNF28
gdT	0.0953427387101949	0.357717417423412	24	15	1	ZNF836
gdT	0.0954400684982542	0.566304039234829	17	0.01	1	IQCN
gdT	0.0954512033616529	0.351291148263979	67	53	1	NDUFB11
gdT	0.0957139967373912	0.446526684381268	41	0.03	1	KNOP1
gdT	0.0957818831807069	0.200616456338683	134	114	1	DCP1A
gdT	0.0958330069649137	-0.156318298692278	386	407	1	STK17B
gdT	0.0958568243063817	0.352179233881982	0.04	29	1	DANCR
gdT	0.095938476205023	0.651739515740889	25	17	1	BBC3
gdT	0.0959732941863633	-0.464284280598594	26	37	1	COQ4
gdT	0.0960455880419203	0.387101224204506	0.04	29	1	CDC26
gdT	0.0960733158621764	-0.19071920727263	68	84	1	SLC30A5
gdT	0.0960850520440898	0.110000255374948	363	332	1	CDK13
gdT	0.0963655884227975	0.425483973700429	48	37	1	ATP6V0E2
gdT	0.0964856748049349	0.116435810117906	205	0.18	1	XRN2
gdT	0.0965546458015105	0.439331182977064	44	33	1	ZDBF2
gdT	0.096665383127399	0.401917221333947	54	42	1	SZT2
gdT	0.0966667555687765	0.193574768575105	136	116	1	CLEC16A
gdT	0.0968070811218213	0.850757428703528	12	6	1	CARNS1
gdT	0.0968462192605395	0.150056305408453	0.3	274	1	COX4I1
gdT	0.0969685731490875	0.809280792727369	12	6	1	AP001628.1
gdT	0.0970074265800357	0.42099159227413	43	32	1	RWDD3
gdT	0.0971472672335526	0.707166575074679	26	17	1	NDUFAF4
gdT	0.0972243077548577	0.140151930336665	0.24	215	1	FGD3
gdT	0.0973165774073997	0.995147338038704	17	11	1	DZANK1
gdT	0.0973936463244436	0.122097389812996	308	0.28	1	ATAD2B
gdT	0.0973949221493942	0.702365588810857	12	6	1	HOMER2
gdT	0.0974327214994081	0.257055078418213	114	96	1	SELENOT
gdT	0.0974987483171248	0.416611106476981	48	36	1	INO80E
gdT	0.0975706927193629	-0.812207584018901	12	19	1	UCK2
gdT	0.0976017944170859	0.293035576008436	115	97	1	XPO7
gdT	0.097661811745433	0.199967129927202	78	62	1	MAF 1,00
gdT	0.0977750555328498	0.410184837317547	52	0.04	1	CSNK1E
gdT	0.0977897403872928	0.329811420853527	0.04	29	1	ZNF383
gdT	0.0978333972288111	0.388489766218228	47	35	1	SGF29
gdT	0.0978442039910898	-0.645097598183642	21	0.03	1	ENTR1
gdT	0.0979406901804561	0.325295939731034	62	49	1	MRPL41
gdT	0.0980284017846178	0.419965858110133	46	34	1	FAM122B
gdT	0.098069734041569	-0.693563087520282	12	19	1	NPIPA1
gdT	0.098069734041569	-0.693563087520282	12	19	1	GRWD1
gdT	0.0981320573097483	0.287328089532013	96	0.08	1	UBA2
gdT	0.0981475463385579	0.473194634843348	25	17	1	ZNF627
gdT	0.0981547426246586	0.162029319916018	245	221	1	MORF4L1
gdT	0.0983666757013032	0.679645512310775	26	18	1	MARCH2
gdT	0.0984682754502574	0.383048707380033	0.05	38	1	LSM 5,00
gdT	0.0986083301675741	0.24081079828059	116	97	1	USP4
gdT	0.0986851247238238	-0.363449466896056	62	77	1	PUS7L
gdT	0.0987875913383961	-0.179612436832173	176	199	1	IL18RAP
gdT	0.0988027172614865	0.197315190099606	176	154	1	TACC1
gdT	0.0988353277987195	0.500950301240729	26	17	1	MAGOHB
gdT	0.0988554243178732	0.401917221333947	51	39	1	ENOPH1
gdT	0.0989251974785632	0.308086649698811	132	113	1	CUL2
gdT	0.0989868717080583	0.834155461366399	17	11	1	KIF13A
gdT	0.0990380540510434	0.183950349686705	0.21	188	1	UBB
gdT	0.0990389717634192	0.365579535196382	44	33	1	COQ8A
gdT	0.0991182487550776	0.518998324456472	26	17	1	CARNMT1-AS1
gdT	0.0991746050974325	-0.567095086182369	21	0.03	1	MZT1
gdT	0.0992577268241359	0.369630738966912	47	35	1	ARL17A
gdT	0.0992701876206889	-0.648708851736021	15	24	1	ARHGAP31
gdT	0.0992989724518835	0.297021485735857	59	46	1	ZNF251
gdT	0.0993489513568475	-0.478964175903704	0.05	64	1	C19orf25
gdT	0.0993831454306083	-0.325547156909549	71	86	1	RAB37
gdT	0.0995950617994854	-0.50735300249048	12	19	1	GID4
gdT	0.0996163870009496	-153467360848999	5	11	1	DACH1
gdT	0.100070062582728	0.341597752060135	52	0.04	1	PLEKHA8
gdT	0.100109870458759	-0.854027759713528	11	18	1	SPNS3
gdT	0.100122655159567	0.48324829950727	17	11	1	AC137932.3
gdT	0.100127523872114	0.225594448693484	69	54	1	CLIC3
gdT	0.100141180136179	-0.319167572738784	56	71	1	GDAP2
gdT	0.100208076266032	0.265794927982372	64	51	1	FGGY
gdT	0.100236784277878	0.325295939731034	54	42	1	JOSD1
gdT	0.100259138554886	0.730934741007628	28	19	1	LINC01376
gdT	0.100263275857466	0.500950301240729	26	18	1	RNASEL
gdT	0.100362138745434	-0.851735948205538	11	18	1	AL359706.1
gdT	0.10049539115284	0.165072339481016	177	154	1	PLEK
gdT	0.100584449223164	0.477299033176084	26	18	1	ZNF461
gdT	0.100620490347458	0.647224034618397	27	18	1	CES2
gdT	0.100707159951994	0.206328367418527	129	0.11	1	BTBD10
gdT	0.100829805582558	0.350345428767059	56	44	1	AL136962.1
gdT	0.100919650111183	0.285972809920003	48	37	1	ITGAV
gdT	0.10094692556683	-0.949711107768836	5	11	1	AC243829.4
gdT	0.100970081430722	0.363642251380517	73	58	1	SELENOO
gdT	0.101024485320218	0.110079747283843	267	239	1	MICU2
gdT	0.10105455411367	0.351291148263979	51	39	1	ZCCHC14
gdT	0.101072019295913	-0.326780756848659	79	96	1	KLHDC10
gdT	0.101298192288724	0.242240200003476	0.15	131	1	DDX60L
gdT	0.101358892647129	-0.812207584018901	5	11	1	PLS1
gdT	0.101358892647129	-0.812207584018901	5	11	1	NGB
gdT	0.101371822500137	0.702365588810857	28	19	1	MBTPS2
gdT	0.101409071562852	0.749671303589214	18	11	1	AC011092.2
gdT	0.101500309405368	0.292489794647793	111	94	1	SREBF2
gdT	0.101512997037696	-0.334628618671344	33	44	1	VAMP7
gdT	0.101588563372213	0.266863986972298	48	37	1	DCAF15
gdT	0.101633457067789	0.15149628675811	187	164	1	PNN
gdT	0.101775358950304	0.249853384113351	0.06	47	1	MLH3
gdT	0.101849636038064	0.559761193368057	27	18	1	NIF3L1
gdT	0.10188125318859	0.526594329432858	27	18	1	MEN1
gdT	0.101916656359355	0.602829915259943	28	19	1	RXYLT1
gdT	0.101976948436569	0.218987037584694	113	96	1	DAD1
gdT	0.101983799640696	0.147110910464674	437	413	1	HERC1
gdT	0.102004333869368	0.673219243151341	18	11	1	YIPF2
gdT	0.10203737599798	0.230542063440436	85	0.07	1	NDUFS5
gdT	0.102486389898677	0.602829915259942	28	19	1	FAM217A
gdT	0.102503946677387	101091465389702	13	7	1	TBCE.1
gdT	0.102503946677387	0.946784316477304	13	7	1	SMIM18
gdT	0.102522781204074	0.602829915259943	18	11	1	POP4
gdT	0.102532503086547	-0.339836909674105	47	0.06	1	UBE2V2
gdT	0.102575372878413	-0.169075304039426	506	0.51	1	CD44
gdT	0.102790459244561	0.879670120618767	13	7	1	GOLM1
gdT	0.102897152117131	-0.252249089427639	87	104	1	CEPT1
gdT	0.102897423374635	0.119736820388742	351	325	1	BRAF
gdT	0.102977413733117	-0.34272230071768	42	55	1	LANCL2
gdT	0.103007076601726	-0.812207584018901	9	16	1	PLBD1
gdT	0.10301970342616	0.173292846285984	116	98	1	YARS
gdT	0.103033187980833	-0.351727113978889	0.05	63	1	BCL2L13
gdT	0.103083062432325	0.809280792727369	13	7	1	TTYH3
gdT	0.103083062432325	0.809280792727369	13	7	1	HMBS
gdT	0.103083062432325	0.809280792727369	13	7	1	LYSMD4
gdT	0.103246652109977	0.772754916702255	13	7	1	SLC27A1
gdT	0.103286414006015	0.17291913949957	119	0.1	1	SAFB
gdT	0.103286704826055	0.284007731240402	79	64	1	NCOA4
gdT	0.103487595064604	-0.996632155156329	7	12	1	AC090617.4
gdT	0.103662607700627	-0.674704060268966	14	22	1	ADCK1
gdT	0.103777541669015	0.174117479084023	67	53	1	SNRPG
gdT	0.103817305522127	0.159621743289939	195	173	1	MLLT10
gdT	0.103877241894138	0.259942201736934	78	63	1	NDE1
gdT	0.103892658401921	-0.287545593565559	23	32	1	C1orf35
gdT	0.103931978631429	-0.919122787935413	8	14	1	CERNA1
gdT	0.10405394261252	0.463426858594526	28	19	1	TTLL11
gdT	0.104345911594505	0.255696480482903	54	42	1	CASP10
gdT	0.104435824392147	-0.582725737896133	9	16	1	AP4B1-AS1
gdT	0.104435824392147	-0.582725737896133	9	16	1	SNTG2
gdT	0.104460775491852	0.246686105034668	0.08	65	1	BCAP31
gdT	0.104509088025914	-0.414872086473516	34	45	1	AC084198.2
gdT	0.104531447355508	0.450826821814893	62	0.05	1	RMND1
gdT	0.104620638112472	0.273832247047791	105	88	1	MBNL3
gdT	0.104693130359367	-0.574047846824136	14	22	1	MOCS2
gdT	0.104747761112114	-0.755624055652533	8	14	1	ZFHX3
gdT	0.104777958132388	0.702365588810857	19	12	1	AC013264.1
gdT	0.105070415323186	-0.403094918697162	0.05	64	1	SPTY2D1
gdT	0.105094694494647	0.664230459924087	19	12	1	GDPD1
gdT	0.105220644226122	-0.26802493344008	134	153	1	LBR
gdT	0.105255838761407	0.220458604901421	81	66	1	USP45
gdT	0.105332332448639	-0.28527720466916	38	0.05	1	HDHD2
gdT	0.105490518954743	0.193551685269784	142	122	1	WWP2
gdT	0.105721589909117	0.586341792471374	19	12	1	FAM43A
gdT	0.105721589909117	0.586341792471374	19	12	1	MID1IP1
gdT	0.105721955813595	0.166259254431458	83	68	1	MAU2
gdT	0.105808414468956	0.311527784403344	85	0.07	1	PGGT1B
gdT	0.106394361253661	0.52482740325867	0.03	21	1	CORO1B
gdT	0.106793805449136	0.122204074353522	237	211	1	SETD5
gdT	0.106930682417867	0.235098130759456	76	61	1	PSMA2
gdT	0.106993201899373	0.450826821814893	19	12	1	MORC4
gdT	0.107114674600534	-0.199230707128148	93	0.11	1	CEP128
gdT	0.107343867847854	0.265196919666706	76	61	1	C20orf194
gdT	0.107367726068804	0.151517029589549	222	198	1	ZNF609
gdT	0.107414111268052	-0.169529585441457	238	261	1	SPPL3
gdT	0.107442041178238	0.517100041234059	0.03	21	1	MRPL39
gdT	0.107498127652729	0.280901820372581	75	0.06	1	CRIM1
gdT	0.10782819832081	0.390100591274215	63	0.05	1	RAB11FIP4
gdT	0.107856255988272	0.494453754215151	0.03	21	1	ACAD9
gdT	0.107862564027416	0.34429690166109	67	54	1	HMCES
gdT	0.107998439413553	0.154109289724811	153	133	1	ACIN1
gdT	0.1082217210121	0.318723285807548	118	101	1	AC016074.2
gdT	0.108253554588254	0.903999449980508	13	8	1	AC018682.1
gdT	0.108436252844067	-0.300544538329976	0.13	149	1	SMC4
gdT	0.108454819169074	0.602829915259943	19	12	1	AP006621.3
gdT	0.108560308003833	-0.646197632579972	13	0.02	1	AL139260.1
gdT	0.108617211252053	-0.112853823807058	704	704	1	PTMA
gdT	0.108780657344938	-0.177293261322392	304	328	1	SLFN5
gdT	0.108889152616565	0.772754916702255	13	8	1	DPH2
gdT	0.108889152616565	0.772754916702255	13	8	1	EDRF1-AS1
gdT	0.108889152616565	0.772754916702255	13	8	1	RPUSD2
gdT	0.108889152616565	0.772754916702255	13	8	1	MRM3
gdT	0.108964993370611	0.366762557026419	89	74	1	MCU
gdT	0.109036283777233	-0.446923119937156	24	33	1	CBX1
gdT	0.109109090861064	0.329811420853527	99	83	1	GZMB
gdT	0.109172566174708	0.158995151673664	152	131	1	SIGIRR
gdT	0.109219153503904	0.364115188621562	63	0.05	1	FILIP1L
gdT	0.109267640026319	-0.389974583335853	44	56	1	AL354733.3
gdT	0.109269457474289	0.467900335173835	31	22	1	CDKN2AIP
gdT	0.109285510543668	0.571121055532605	33	24	1	TPCN1
gdT	0.109370143477862	0.673219243151341	13	8	1	PLEKHB1
gdT	0.109406529027334	-0.305247595299018	78	94	1	PIGN
gdT	0.109448948410143	0.258675902137609	87	71	1	ARMH4
gdT	0.109523223963803	0.461967379420093	32	22	1	RBM7
gdT	0.109525901603347	0.459094437798494	19	12	1	SNHG31
gdT	0.109570038367532	0.353802367420028	0.03	21	1	TFIP11
gdT	0.109653468882644	-0.291676955892743	61	75	1	SEC24D
gdT	0.109859212711395	0.58010983875986	13	8	1	NUDT13
gdT	0.109874274609339	0.119405441000849	297	269	1	ID2
gdT	0.109906336715322	0.578582369013265	34	24	1	HMGCS1
gdT	0.110022920194582	0.212039962227776	143	124	1	PRPF8
gdT	0.110149613206253	0.550362495365808	34	24	1	TMEM138
gdT	0.110168565976723	0.655571377331917	36	26	1	MTHFD2L
gdT	0.110203477600274	0.382439846834643	63	0.05	1	TRIM25
gdT	0.11023777856671	0.239943698032206	103	87	1	SUGP2
gdT	0.110274695105912	0.342120562372393	81	66	1	SNX27
gdT	0.110311995592596	-0.346544011670089	54	67	1	UBASH3A
gdT	0.110512339006856	0.373348069137176	66	53	1	PIN4
gdT	0.110521372390881	0.427462828749383	58	45	1	SNIP1
gdT	0.110564582978717	0.205788845274945	123	104	1	FER
gdT	0.110631717495871	0.647224034618396	0.02	13	1	LINC02084
gdT	0.110631717495871	0.647224034618396	0.02	13	1	RPARP-AS1
gdT	0.110676033587041	0.64235827944658	0.02	13	1	WDR53
gdT	0.110856837331652	0.112765370573076	162	0.14	1	GALNT11
gdT	0.111265311171934	0.199967129927202	75	61	1	UFM1
gdT	0.111849865307158	0.445590173448746	34	24	1	TMEM107
gdT	0.111884727370159	0.308884232898461	124	107	1	ATRN
gdT	0.111987432918052	0.256954440488495	128	0.11	1	CEP290
gdT	0.112093349057697	0.49813253659325	0.02	13	1	AC022395.1
gdT	0.112154599612659	-0.510179046569243	28	38	1	AL157392.3
gdT	0.112161529291613	0.366498302965622	59	47	1	AC211433.1
gdT	0.112179303183003	0.515367074009604	36	27	1	TECPR2
gdT	0.112293727828349	0.109038304566688	315	288	1	KLF6
gdT	0.112304964323563	0.239839163750695	134	116	1	BTBD7
gdT	0.112350490815826	0.102852504620394	402	376	1	PNISR
gdT	0.112382365322592	-0.37292253849338	49	62	1	GPR183
gdT	0.11248110439564	-0.385674445902227	52	65	1	NDUFA5
gdT	0.112533514541199	-0.165722735683561	268	0.29	1	TRGC2
gdT	0.11255358807271	0.181666313184258	136	117	1	COX6C
gdT	0.112595442951717	0.410184837317548	0.02	13	1	PLAGL1
gdT	0.112611177862472	0.134494189821051	199	175	1	ST8SIA4
gdT	0.112628218596363	0.336935855286908	61	48	1	ANXA4
gdT	0.112661723820422	-0.336734230878083	79	95	1	S100A8
gdT	0.112776249538644	0.477299033176084	35	25	1	MTA1
gdT	0.1129666965798	0.49264699750952	36	27	1	TMEM241
gdT	0.112980405501194	0.130493746482911	264	239	1	LRRC8C
gdT	0.11315299317013	-0.653509837999843	15	22	1	DDX41
gdT	0.113225325000849	0.344761762319499	0.06	47	1	PRDX6
gdT	0.113233430303168	0.265794927982373	83	68	1	STUB1
gdT	0.113280842429044	0.128644529932619	251	225	1	SCAF8
gdT	0.113316056655198	0.515367074009604	39	29	1	ZNF350
gdT	0.113396627220671	0.141602782961032	296	272	1	ZMYM2
gdT	0.113472095907656	0.52482740325867	46	35	1	EIF1B-AS1
gdT	0.113508833642275	0.10850350617646	193	171	1	TUBA1A
gdT	0.113515354519889	-0.564280070575315	11	18	1	ZNF134
gdT	0.113615495484674	0.289330442443161	62	49	1	PTPN9
gdT	0.113619199565062	-0.560668817022936	15	22	1	HTRA2
gdT	0.113697424258178	0.49813253659325	38	28	1	MYEF2
gdT	0.113905566758792	0.804463776429594	14	8	1	NAA80
gdT	0.114025287907965	-0.495017408138201	24	34	1	MIRLET7BHG
gdT	0.114053057740577	0.139882431019714	206	183	1	TANK
gdT	0.114098959937025	0.543936226206375	21	14	1	ITM2C
gdT	0.114103664075583	0.455725621227733	36	27	1	SLC27A4
gdT	0.114315504972773	-0.454655579400817	26	36	1	XPO5
gdT	0.114394990988508	-0.23305070497895	75	0.09	1	TENT4A
gdT	0.114399282177627	0.228434400478445	0.07	56	1	KLRC4
gdT	0.114422919057021	0.414563277828122	34	25	1	CASP7
gdT	0.114445179845319	0.541429370595799	14	8	1	PAXBP1-AS1
gdT	0.114507845938184	0.285347725403773	139	121	1	FOCAD
gdT	0.114528246711908	0.319036949259352	81	66	1	LANCL1
gdT	0.114640912536225	0.473194634843348	46	35	1	TATDN2
gdT	0.114739031617442	0.281405466752592	112	96	1	ANKRD36B
gdT	0.114801372084425	0.680832427261216	21	14	1	FKBP14
gdT	0.114812769104243	0.244174885878618	169	149	1	TRAM1
gdT	0.114812915416805	-0.319811202033817	49	62	1	TXNL1
gdT	0.115024972731835	0.423420664474241	42	32	1	IQCG
gdT	0.115025245885746	-0.290254880823545	49	62	1	ORAI2
gdT	0.115056381347012	0.274903079751138	142	124	1	RCOR3
gdT	0.115095231420722	0.431063566993464	37	27	1	CISD2
gdT	0.115126845042792	0.133115323360785	138	119	1	FAM193A
gdT	0.115167234819873	0.432904913817631	0.04	29	1	CLPTM1L
gdT	0.11517792719202	-0.371080855871396	0.06	74	1	STAT2
gdT	0.115208102825224	0.387729986489851	52	41	1	MAML1
gdT	0.115262187158032	0.295852161838552	61	48	1	OSER1
gdT	0.115409062237278	0.347270629988296	52	41	1	ZFAND4
gdT	0.11542201363305	0.631399067456714	21	14	1	FAM153CP
gdT	0.115491119960673	0.296045306633123	95	79	1	SLC25A12
gdT	0.11550794138342	0.426579275568216	36	27	1	YIPF5
gdT	0.115580814446533	0.616635714784974	21	14	1	AC067945.3
gdT	0.11567524915865	0.404110322907862	0.05	38	1	CCS
gdT	0.11595804759855	0.366129657239612	53	41	1	DUSP11
gdT	0.116039662853532	-0.769138862127015	0.01	17	1	AC006460.2
gdT	0.116115125538741	0.414068271804775	34	25	1	ITGAX
gdT	0.116268600425457	0.419965858110133	46	35	1	QARS
gdT	0.116295946653955	0.300001919567124	89	74	1	HDAC1
gdT	0.11630957020267	-0.391631901198627	52	65	1	ZFP14
gdT	0.116479276754835	0.290885908945203	54	42	1	SHARPIN
gdT	0.116527825183074	0.414068271804775	0.04	29	1	TRIM66
gdT	0.116588792053557	0.117057904443866	125	106	1	HMGN3
gdT	0.116606126850292	0.42099159227413	43	32	1	PSMG4
gdT	0.116698421347071	0.197881233604683	159	139	1	RPAP2
gdT	0.116699559792439	0.212454470215369	69	55	1	HSD17B4
gdT	0.116727294512717	0.383712625956356	38	28	1	ZNF701
gdT	0.116914860454709	0.232880305509637	104	87	1	BICD1
gdT	0.116928023001607	-0.397170084740057	45	57	1	STK40
gdT	0.117029312047326	-0.596478892963463	0.01	17	1	AC006141.1
gdT	0.117047490173941	-0.397170084740057	42	54	1	AC131571.1
gdT	0.117129716851204	-0.580882037912445	17	25	1	GALNT6
gdT	0.117234614895688	-0.251687224564058	168	188	1	WDR82
gdT	0.117331360368496	0.410184837317547	0.04	29	1	TMEM242
gdT	0.117392426912861	0.428800515484895	0.04	29	1	MRPL34
gdT	0.117542497088924	0.357717417423411	0.05	39	1	NDUFS2
gdT	0.117638635603325	0.208550976147897	87	71	1	HSD17B11
gdT	0.117861345669887	0.232186535339553	61	48	1	AL031428.1
gdT	0.117876091277714	0.38633809536318	42	32	1	DENND10
gdT	0.117924920029319	0.19906352831612	142	123	1	MTMR1
gdT	0.117965533727717	0.240579830340535	97	81	1	GALC
gdT	0.118137980347421	0.37420554021198	41	31	1	INTS2
gdT	0.118204158917906	0.37420554021198	42	31	1	AL360091.3
gdT	0.11833548742838	0.187792415981099	113	96	1	SRSF9
gdT	0.118380392074496	0.38942627715075	42	31	1	DPM3
gdT	0.118402759912576	0.332182325316274	0.04	29	1	TWISTNB
gdT	0.118424363827993	-0.432618920744346	43	55	1	SEC11C
gdT	0.118465824421864	0.335891054970233	139	122	1	FAM168A
gdT	0.118538718807584	-0.812207584018901	9	15	1	AC003093.1
gdT	0.118583570163577	0.196155888915726	0.1	84	1	TOM1L2
gdT	0.118610242738604	0.539264786482477	22	15	1	ACVR1B
gdT	0.118682063233817	0.37420554021198	0.04	0.03	1	TMEM91
gdT	0.118684572745703	0.19484717351505	0.12	103	1	CEP120
gdT	0.118833521843276	0.772754916702256	15	9	1	AC004847.1
gdT	0.118942490521324	0.509720510868462	22	15	1	PHKG1
gdT	0.118942490521324	0.509720510868462	22	15	1	ZNF441
gdT	0.1192106833023	0.711354372038112	15	9	1	AC108863.2
gdT	0.119250400434414	0.200907915771358	132	114	1	HSPA5
gdT	0.119273932882844	-101384144518855	6	11	1	DEPTOR
gdT	0.119275101879852	-0.996632155156329	6	11	1	THBS4
gdT	0.119292581603955	-0.607849085512714	29	39	1	GDAP1
gdT	0.119306697225528	132529593973103	0.01	5	1	C9orf153
gdT	0.119422053281803	0.257333349234176	56	44	1	POLR2G
gdT	0.11949399784359	-0.381573229689038	17	25	1	IFT52
gdT	0.119495855592831	0.33979550942615	43	32	1	PECR
gdT	0.119528551484914	-0.882596911910299	6	11	1	BCL2L2
gdT	0.119550338960848	0.661723604313512	15	9	1	DARS2
gdT	0.119620300114255	0.272061332878703	89	74	1	LENG8
gdT	0.119667957690779	-0.574047846824136	13	21	1	TTC9C
gdT	0.119746402306125	0.541429370595799	15	9	1	RNF144B
gdT	0.119765658219107	0.115642630225264	158	138	1	RNASEH2B
gdT	0.119778822924643	-0.605756706551475	9	15	1	CREG1
gdT	0.119788364361148	-0.812207584018901	6	11	1	AP000926.2
gdT	0.119788364361148	-0.812207584018901	6	11	1	CLDND2
gdT	0.119825305685207	0.296914138361212	87	72	1	WDR60
gdT	0.119869216067189	0.589890859552445	23	15	1	ZNF487
gdT	0.119898569129764	0.362626217807035	85	71	1	PLEKHA5
gdT	0.119970610544985	0.229015078707612	44	33	1	PDSS1
gdT	0.119977263686445	-0.596478892963463	9	15	1	ANKRD30BL
gdT	0.120054905439195	0.237833098480694	57	45	1	SIVA1
gdT	0.120058431343593	-0.397170084740057	45	57	1	ATP2B1-AS1
gdT	0.120060508823978	0.187792415981099	84	69	1	CNOT7
gdT	0.120146049440134	0.403925846845865	68	55	1	ZRANB1
gdT	0.1201600189588	0.290885908945203	52	41	1	RNF2
gdT	0.120324864687442	-0.674704060268966	6	11	1	CLEC4A
gdT	0.120410024483661	0.953327162344077	0.01	5	1	CEP72
gdT	0.120552718176215	0.215273152403206	169	149	1	HECTD4
gdT	0.120605072168965	-0.473405670567142	27	37	1	ROMO1
gdT	0.12069054857153	0.865864321093738	0.01	5	1	RBM26-AS1
gdT	0.12069054857153	0.865864321093738	0.01	5	1	PTGR2
gdT	0.12069054857153	0.865864321093738	0.01	5	1	FXYD7
gdT	0.120695065096823	-0.512647302159993	25	34	1	HPS4
gdT	0.120696952765321	-0.199230707128148	99	116	1	WDR48
gdT	0.120742273215968	0.372216987118526	15	9	1	IFNG
gdT	0.120781378955588	0.850757428703528	0.01	5	1	IL20RB-AS1
gdT	0.120838328426316	-0.696730366598965	7	13	1	AL109628.2
gdT	0.120873046574763	0.815823638594141	0.01	5	1	PIPOX
gdT	0.120903938202744	0.690292756510282	0.01	5	1	ZNF225
gdT	0.121109423497355	0.665839712785743	24	16	1	PHC1
gdT	0.121116689511169	0.211639157935467	103	87	1	KATNBL1
gdT	0.121226254053282	-0.340756775834791	67	81	1	SLC36A4
gdT	0.121266514089112	0.615213639715775	24	16	1	RILPL1
gdT	0.121273548870782	0.114992357501333	257	231	1	SATB1-AS1
gdT	0.121510253206629	0.243645650714616	0.05	38	1	TUBB4B
gdT	0.121523147292955	0.473194634843348	23	15	1	CACNB2
gdT	0.12164859359454	0.155161411741133	178	157	1	DDX39B
gdT	0.121715485921406	-0.436059098133652	38	0.05	1	ZGPAT
gdT	0.12185701058449	0.187792415981099	52	0.04	1	ABAT
gdT	0.121870712607138	0.135730760409956	218	195	1	SLC9A3R1
gdT	0.121943378512129	-0.614761519812683	28	37	1	AC008083.3
gdT	0.121968222500487	0.226861980659692	0.14	121	1	BMPR2
gdT	0.122005835139934	0.518998324456472	24	16	1	GLT8D1
gdT	0.122114729524044	-0.305247595299018	31	41	1	TET1
gdT	0.122132638715765	-0.356528100242711	29	39	1	UAP1
gdT	0.12222957638069	0.272681313567612	23	15	1	DLAT
gdT	0.12223071532236	-0.350627498803027	23	32	1	UEVLD
gdT	0.122273589092233	-0.29137542071746	101	118	1	TNFRSF25
gdT	0.122309655206673	-0.456063773793625	36	47	1	VCAN
gdT	0.122352379303923	0.107353800328688	234	0.21	1	CREB1
gdT	0.122781783903702	0.152602987518799	191	0.17	1	MYL12B
gdT	0.122814204247585	0.210276430132478	116	99	1	REEP5
gdT	0.12307978660263	0.274775717575739	109	93	1	ITGAM
gdT	0.123201444251635	0.292761975582642	72	58	1	CCT8
gdT	0.123236440755412	0.333091969130073	87	73	1	AHI1
gdT	0.123245791378375	-0.38926488665471	38	0.05	1	TCF3
gdT	0.123477411674788	0.132609500711791	0.21	187	1	CERS6
gdT	0.123521579611408	-0.773733436204265	12	19	1	PHF23
gdT	0.123848016779506	0.205494417714558	49	38	1	AHR
gdT	0.123875076165604	0.130076918124812	176	155	1	EHBP1
gdT	0.124023863653647	-0.549173178185106	15	23	1	CAPN10
gdT	0.124124680833883	0.640304620678606	15	9	1	DPH3
gdT	0.124165795415684	0.327343768379893	81	67	1	MTMR9
gdT	0.124174279919737	0.566304039234829	15	9	1	CNBD2
gdT	0.124344733586682	0.114380329361264	0.32	292	1	TAX1BP1
gdT	0.125013914411699	-0.577742330381878	12	19	1	BRCA1
gdT	0.125076242659818	-0.451325854786963	39	0.05	1	ADAT2
gdT	0.125113599147812	0.237760875255184	138	0.12	1	CCNT2
gdT	0.125134991144872	0.433268450430588	63	51	1	CSGALNACT1
gdT	0.12524244484668	0.195171946346697	221	199	1	CDC42SE1
gdT	0.125416173918258	0.36836466162292	64	51	1	VDAC2
gdT	0.125750723224495	0.115016954239674	521	501	1	PCNX1
gdT	0.125805971046883	0.125395878843232	329	304	1	HIVEP2
gdT	0.126029745149172	0.625913528372984	26	18	1	DLG5
gdT	0.126071255423464	0.397245781610049	24	17	1	ADGRL1
gdT	0.126209325106659	0.194812843658872	0.23	209	1	GNAI2
gdT	0.126284265997089	-0.202815044477187	0.21	0.23	1	ANXA1
gdT	0.126345934195963	0.48152361903781	25	17	1	JOSD2
gdT	0.126786333316735	0.333870675469044	78	64	1	ST3GAL5
gdT	0.126796940152757	0.140389546750308	263	239	1	RBM33
gdT	0.126884704236804	0.1954868077711	111	94	1	CLNS1A
gdT	0.12703449514787	0.456979048796488	56	45	1	TRADD
gdT	0.127098640836353	0.220507991124478	132	114	1	CDC42EP3
gdT	0.127155294873307	0.772754916702255	16	0.01	1	SLC10A3
gdT	0.1274354066811	0.277990224952677	83	69	1	PPP2R1A
gdT	0.127489650654633	0.500950301240729	26	18	1	SLFN12
gdT	0.127574193549495	0.718307132679879	16	0.01	1	ATXN1L
gdT	0.127646074340793	0.49264699750952	26	18	1	KIZ-AS1
gdT	0.127668390790032	0.314549558267038	64	52	1	ZNF138
gdT	0.127680704345741	-0.207278534378943	346	0.36	1	FAM107B
gdT	0.127735666841394	-0.524925631938429	24	32	1	SLC12A9
gdT	0.127791097222356	0.391325810066231	25	17	1	PGD
gdT	0.127798192397178	0.620751823257206	16	0.01	1	PAK4
gdT	0.127954488832421	0.328165072345652	0.09	75	1	HADHB
gdT	0.128109062202325	0.380437493923495	25	17	1	TIGIT
gdT	0.1281691574858	0.640304620678606	16	0.01	1	LDLR
gdT	0.1281691574858	0.640304620678606	16	0.01	1	AC231533.1
gdT	0.128323107893415	-0.457542702719539	26	35	1	RAVER1
gdT	0.128612466086068	0.167983934900919	134	116	1	HNRNPF
gdT	0.128873859401806	-0.724744742768561	11	17	1	UBFD1
gdT	0.128921210489463	0.898285798786114	11	6	1	LARS2-AS1
gdT	0.128921210489463	0.898285798786114	11	6	1	PRAM1
gdT	0.128985512672319	0.879670120618767	11	6	1	AL683813.1
gdT	0.12905197564398	-0.674704060268966	14	21	1	HDAC10
gdT	0.129122894548889	-0.382523308775656	42	53	1	GATAD1
gdT	0.129237474520845	0.815823638594141	11	6	1	OCLN
gdT	0.129237474520845	0.815823638594141	11	6	1	NCR3LG1
gdT	0.129237474520845	0.815823638594141	11	6	1	RBBP9
gdT	0.129247393599224	-0.653509837999843	14	21	1	MAP3K7CL
gdT	0.129359156927496	0.465326391510008	26	18	1	CHCHD1
gdT	0.129421864552726	0.772754916702255	11	6	1	CACNB1
gdT	0.129505338005148	0.165424602952645	146	127	1	TAF1
gdT	0.129515453697468	0.457881579348843	26	18	1	NFYB
gdT	0.129609215426149	-0.250328696410786	36	47	1	NOC2L
gdT	0.129734823779627	0.690292756510282	11	6	1	AC135050.6
gdT	0.129782657142559	-0.693563087520282	11	17	1	VIPR2
gdT	0.129966767942242	0.428800515484894	16	0.01	1	IFT46
gdT	0.129997330364654	0.670185183061708	46	35	1	ARHGEF12
gdT	0.130113347558096	-0.344702664845921	34	45	1	TAF4
gdT	0.130210896729439	0.450826821814893	55	44	1	ZNF626
gdT	0.130245059814132	0.484774153738231	27	19	1	GDF11
gdT	0.130410952033628	-0.562229331010554	14	21	1	TMEM199
gdT	0.130447059566555	-0.200639726715575	158	178	1	VMP1
gdT	0.130528031828946	0.181818514936466	131	113	1	PHTF2
gdT	0.130665363109844	0.490861483617146	52	41	1	LPAR6
gdT	0.130671411956784	0.550362495365808	28	19	1	SESN2
gdT	0.130796975833564	0.187792415981099	72	58	1	NFKBIZ
gdT	0.130858908084219	-0.241320268509468	94	0.11	1	USP36
gdT	0.130866788681754	0.339795509426149	26	18	1	AFAP1
gdT	0.131299436522398	0.273692489386746	103	88	1	ANXA7
gdT	0.131336553776564	0.179477147769096	183	163	1	ETNK1
gdT	0.131474055757348	-0.348260484259111	37	48	1	OSGEP
gdT	0.131763353147459	0.206170945295954	96	81	1	SNRPD2
gdT	0.13187387343953	0.131649337943565	0.23	207	1	EXOC6B
gdT	0.131935813204733	0.450826821814893	28	19	1	SKIV2L
gdT	0.132059783784588	0.620751823257206	17	11	1	MBLAC2
gdT	0.13210559411729	0.494453754215151	28	0.02	1	AC090644.1
gdT	0.132156396076851	0.585127913526484	0.03	22	1	CDKL3
gdT	0.132236400141477	0.37541941915687	27	19	1	C1orf174
gdT	0.132505951672741	0.566304039234829	17	11	1	PRUNE1
gdT	0.132550234694924	0.538289663065233	29	21	1	FAM241A
gdT	0.132590108833373	0.463426858594526	28	0.02	1	EIF2B2
gdT	0.132590109347953	0.470192146681825	28	0.02	1	ZNF227
gdT	0.132623547226701	0.576063005697158	44	34	1	GFOD1
gdT	0.132686766575411	0.494453754215151	28	0.02	1	HPF1
gdT	0.132740901290354	-0.450941341181038	0.05	62	1	PNPT1
gdT	0.132813196584299	0.167557932241045	185	165	1	STRN3
gdT	0.132851547413543	0.241731223091903	67	54	1	SDHD
gdT	0.1331767800065	0.602829915259943	31	22	1	TBC1D17
gdT	0.133229468349068	0.437770668989446	28	0.02	1	ZNF740
gdT	0.133236638532364	-0.236278895162806	121	139	1	H2AFY
gdT	0.133425344706319	0.21426462734229	96	81	1	SGPP1
gdT	0.133435129402516	0.197916633254807	85	0.07	1	ZNF302
gdT	0.133448318782543	0.370270467766496	0.05	39	1	AC078845.1
gdT	0.133582285840604	0.147528545767372	187	166	1	CLEC2B
gdT	0.133859695347475	0.546246386893576	31	22	1	EBAG9
gdT	0.133994055871411	-0.660204490573851	9	15	1	CLUH
gdT	0.133999494414416	0.509720510868462	0.03	21	1	PHLDB3
gdT	0.134168275076222	-0.528414618018309	36	46	1	VPS9D1
gdT	0.134506433065983	0.234335001918129	79	65	1	RBM38
gdT	0.134527643579417	-0.38105041937678	35	45	1	ZNF675
gdT	0.134613631205301	-0.368600932543286	42	54	1	MMADHC
gdT	0.134802148367274	0.312120550983301	61	49	1	IFT88
gdT	0.134842537281874	-0.280356419757307	72	86	1	DNAJC10
gdT	0.134869782116079	0.264960276503559	0.06	48	1	PTTG1IP
gdT	0.134928595994905	0.148929593643645	162	142	1	MFSD6
gdT	0.134997042091626	0.385731793593008	0.07	57	1	LMF1
gdT	0.135061253764762	0.109789903979826	377	0.35	1	GLG1
gdT	0.135107876129523	-0.645097598183642	36	47	1	MME
gdT	0.135374518277278	0.422257669618122	48	37	1	ZNF346
gdT	0.135379497201622	0.258675902137609	89	74	1	VCPIP1
gdT	0.135460746425075	0.580109838759859	37	28	1	NUDT22
gdT	0.135464520491278	-0.446079685221004	16	24	1	CMTR2
gdT	0.135532815972598	0.347572860017868	72	59	1	ZNF600
gdT	0.135745892593318	0.361821815756148	29	21	1	RIC3
gdT	0.135745900384689	0.238065622462323	91	77	1	MXD4
gdT	0.135878629073789	0.153845084057761	28	19	1	TARS2
gdT	0.135906193426608	-0.532099664826165	22	31	1	AC010978.1
gdT	0.136040328363289	-0.229846878486025	0.16	179	1	H1FX
gdT	0.136116577437247	0.420453172771374	0.03	22	1	HEMK1
gdT	0.13613165332016	-0.179324452672518	193	214	1	PSIP1
gdT	0.136232167000251	0.328273639530929	57	45	1	PLGRKT
gdT	0.136251986505339	0.248674658128122	79	65	1	SH2B3
gdT	0.136288925665032	0.924758010147305	11	6	1	SPAG6
gdT	0.136434267821443	-0.20813626035004	56	0.07	1	CBX5
gdT	0.136478379040567	0.879670120618767	11	6	1	PRKAR2B
gdT	0.136578043862572	-0.172609826720899	87	103	1	CD5
gdT	0.136634325868195	0.850757428703528	11	6	1	SEMA6A
gdT	0.136634325868195	0.924758010147305	11	6	1	AL035587.2
gdT	0.136634325868195	0.850757428703528	11	6	1	MAFF
gdT	0.136639684629855	0.498994104275403	41	31	1	AAR2
gdT	0.136665387135238	0.39929652117481	52	41	1	AL137856.1
gdT	0.136753534736239	0.503294241709028	34	25	1	NEK4
gdT	0.136763472126929	0.48324829950727	17	11	1	LINC02611
gdT	0.136769690533485	0.151150572346832	182	162	1	G3BP2
gdT	0.13679039166976	0.444950255478223	32	23	1	ZNRD1
gdT	0.136824220180648	0.809280792727369	11	6	1	MLC1
gdT	0.136846628369859	0.392906845885712	0.05	0.04	1	TBC1D10A
gdT	0.136918240730962	0.415202912084172	31	22	1	TMEM18
gdT	0.136926281951027	0.493895543706779	0.04	31	1	EXOSC1
gdT	0.136936605956114	0.380437493923496	31	22	1	ZNF598
gdT	0.136989963021615	-0.755624055652533	8	14	1	RUSC1
gdT	0.136995861193784	0.432211143647546	46	35	1	MRPL52
gdT	0.137039790993144	0.21273877311133	0.25	228	1	ABLIM1
gdT	0.1370575205475	0.235098130759456	56	45	1	METTL6
gdT	0.137087138108766	0.433953003250497	32	23	1	CC2D1A
gdT	0.13717070293844	0.735280211283593	11	6	1	IL23A
gdT	0.137288266747447	0.308807816942466	54	42	1	OGFRL1
gdT	0.137291026434294	0.461967379420093	33	24	1	GNPTG
gdT	0.137313831164281	0.143767792089101	336	315	1	USP47
gdT	0.137497719378363	0.415202912084172	32	23	1	PHF19
gdT	0.137497719378363	0.380437493923496	32	23	1	ORMDL3
gdT	0.137517826531942	0.65727769928232	11	6	1	NEURL1
gdT	0.137636659692074	-0.890210096020174	5	0.01	1	AC010210.1
gdT	0.137636659692074	-0.96421067746395	5	0.01	1	FUOM
gdT	0.137636659692074	-0.890210096020174	5	0.01	1	ZNF319
gdT	0.137701530700583	0.216938761640615	192	173	1	CTSW
gdT	0.137708664947816	0.628365007367081	11	6	1	AC027682.4
gdT	0.137908321585379	-0.812207584018901	5	0.01	1	AP001767.3
gdT	0.137995131721578	-0.256992426691796	0.11	127	1	ATAD1
gdT	0.138107545186011	-0.93773846610276	5	0.01	1	AL137139.2
gdT	0.138120858304138	-0.11716260030255	318	343	1	TLE4
gdT	0.138158049009236	0.410184837317547	32	24	1	RCBTB1
gdT	0.138200940628983	0.310276422506095	54	42	1	TSC1
gdT	0.138268110665203	-0.567095086182369	8	14	1	TIMP2
gdT	0.138336844173208	0.459094437798494	38	29	1	ST8SIA6
gdT	0.138357173774906	0.120778801922086	339	316	1	LINC01578
gdT	0.1384466563639	0.414563277828122	34	25	1	FHL3
gdT	0.138672584435478	-0.209651023283006	271	0.29	1	SMARCC1
gdT	0.138694669416143	-0.812207584018902	7	12	1	CEP19
gdT	0.138747553389817	0.218819311601724	0.06	48	1	ZNF529
gdT	0.13880166500938	-0.271061315590234	136	154	1	HMGN1
gdT	0.138864968189431	-0.409448414518494	22	31	1	IDH1
gdT	0.139003500723175	0.423859774214623	34	25	1	CNIH1
gdT	0.139029668625791	0.376237505394209	32	24	1	CD40LG
gdT	0.139045596203967	-0.422261065702887	22	31	1	SP2
gdT	0.139147675028428	-0.35534990904543	0.02	28	1	NUFIP1
gdT	0.13917181109071	0.464632621339923	39	29	1	TMTC4
gdT	0.139190880520353	0.279422891446668	35	26	1	MPPED2
gdT	0.139245931123409	0.169530209588371	96	81	1	PTPRE
gdT	0.139342544481543	-0.571199484515106	7	12	1	CLCN5
gdT	0.139488944049445	-0.159711925612279	146	165	1	NCKAP1L
gdT	0.139567734898422	0.484185418761324	0.04	31	1	GCHFR
gdT	0.139580136740163	0.442365243066697	0.04	31	1	DNAJB11
gdT	0.139618458285285	0.522211455051659	18	12	1	GLA
gdT	0.139643235533519	0.401917221333947	18	12	1	IFRD2
gdT	0.139659549955055	-0.359695379321394	31	41	1	MAP4K3-DT
gdT	0.139754389208126	0.111997065438895	406	381	1	PYHIN1
gdT	0.139905906438323	0.319895951988444	0.05	0.04	1	STARD3
gdT	0.139941559344395	0.751693301174426	19	12	1	AC127035.1
gdT	0.139943798184094	0.487352697840008	18	12	1	PPARGC1B
gdT	0.140079268740421	0.390609298980786	38	29	1	ZDHHC7
gdT	0.140358302753285	0.279821554473445	89	75	1	ZSWIM5
gdT	0.14040361567429	0.380437493923496	38	28	1	ICA1L
gdT	0.140415317656688	0.441549008226882	18	12	1	GML
gdT	0.140524269022655	0.392612207869598	42	32	1	AC078883.1
gdT	0.140541596581856	0.271315771543382	97	82	1	RMND5A
gdT	0.140562961507383	-0.61057372284925	15	22	1	ARL 10,00
gdT	0.140777200811516	0.405972586030633	36	27	1	SMIM26
gdT	0.140791333634404	0.682557107730677	19	12	1	CNEP1R1
gdT	0.140791333634404	0.682557107730677	19	12	1	FAM215B
gdT	0.140944065220398	0.329148265226641	48	37	1	ATP6V0D1
gdT	0.140971166111647	0.318496107625693	69	56	1	ACER3
gdT	0.141015761481251	0.33618425587377	0.08	67	1	RSL24D1
gdT	0.14103548800007	0.249948892043669	97	82	1	OXSR1
gdT	0.141215478890914	0.398010123371445	36	27	1	WDR61
gdT	0.141217544723754	0.331156591152276	45	35	1	STT3A
gdT	0.141304165365935	0.63525139295232	19	12	1	NME4
gdT	0.141304165365935	0.63525139295232	19	12	1	DUS3L
gdT	0.141441901212168	0.3959006113113	0.04	31	1	KRBOX4
gdT	0.141477530728848	0.618426770310962	19	12	1	TMEM41A
gdT	0.141555999472522	0.352179233881982	0.04	0.03	1	NOTCH2NLC
gdT	0.141653109583173	-0.346544011670089	54	66	1	TXLNG
gdT	0.141671811098304	0.342515010779741	35	26	1	DNAJC27
gdT	0.141673460978629	0.291103133223395	133	116	1	EXOC1
gdT	0.141767477477125	0.144165483580841	136	119	1	PIM1
gdT	0.141834350457897	0.586341792471374	19	12	1	AC008549.2
gdT	0.141987711442729	0.250076694235442	87	73	1	AGPAT3
gdT	0.142088786435171	-0.386443678146998	29	38	1	UPK3BL1
gdT	0.142135167817082	0.208625919398265	158	0.14	1	CUL1
gdT	0.142262976647404	-0.686676701935042	11	18	1	AC002558.3
gdT	0.142308768308705	0.144071038551782	155	136	1	VAMP2
gdT	0.142417177075519	0.321058946844563	42	32	1	ATMIN
gdT	0.142478667922376	-0.188649837985166	91	107	1	CPLANE1
gdT	0.142565886803291	-0.294359279156282	36	46	1	SCYL3
gdT	0.142591684405218	-0.651742911825655	11	18	1	FP671120.4
gdT	0.142772036809184	0.22408854520409	97	83	1	RPF1
gdT	0.142815288318996	0.139882431019714	198	177	1	XYLT1
gdT	0.142856938162756	0.294707619897611	34	25	1	Z94721.1
gdT	0.142880933805756	0.332182325316273	66	54	1	SLC38A10
gdT	0.142920825811602	-0.619562506076505	11	18	1	TIMM23B-AGAP6
gdT	0.14316214078777	0.73211293220491	19	13	1	AC021752.1
gdT	0.143192101868721	0.341266896642818	66	54	1	MARCH5
gdT	0.143244009747586	0.879670120618767	12	7	1	B9D2
gdT	0.143267035209564	0.325295939731034	42	32	1	CTNNBIP1
gdT	0.143319142515982	0.331156591152276	44	34	1	AP3M1
gdT	0.143507713983563	-0.188444151901911	299	315	1	LIMD2
gdT	0.143511786121276	0.229133211361999	104	89	1	GLIPR2
gdT	0.143622376708272	0.809280792727369	12	7	1	NUP210L
gdT	0.143721109827165	0.327195472646516	46	35	1	NOP10
gdT	0.143965282712536	-0.197125094921409	73	87	1	PTGER4
gdT	0.144009645152358	0.331527893442549	66	54	1	AC073167.1
gdT	0.144161015335465	0.772754916702255	12	7	1	AC116366.1
gdT	0.14418932413859	0.212454470215369	73	0.06	1	ATP2A2
gdT	0.144192716297238	0.702365588810857	12	7	1	PAOX
gdT	0.144219793985135	-0.21161443158398	66	0.08	1	WDR11
gdT	0.144489675737737	0.342120562372393	0.04	31	1	TBC1D4
gdT	0.144578068982978	-0.281692867320121	38	49	1	MRPL48
gdT	0.144792180490007	0.557026225646818	19	13	1	ENTPD6
gdT	0.14480024985217	0.180336611062052	112	96	1	MRPS28
gdT	0.144819988425691	0.2229818444434	48	37	1	SLC35E3
gdT	0.145041816595982	0.206775519348672	214	193	1	PDSS2
gdT	0.145269457587979	0.252887444202984	84	0.07	1	PWWP2A
gdT	0.145550656188296	-0.522700966823916	21	29	1	CRTAP
gdT	0.145570370164727	-0.495733919223647	21	29	1	HSD17B12
gdT	0.14580771594605	0.302125091460094	66	54	1	DNAJC21
gdT	0.145824003316572	-0.387709755490991	32	41	1	PSMD9
gdT	0.145966275962817	0.702365588810857	0.02	14	1	LINC02320
gdT	0.146044355485417	0.279422891446668	41	31	1	HEXB
gdT	0.146076230435951	0.130648508877491	166	147	1	PI4KA
gdT	0.146081119271835	0.647224034618396	0.02	14	1	PGAM5
gdT	0.146095931059015	-0.320819198609942	62	75	1	TRIM4
gdT	0.146223476376506	0.32209350769269	0.08	67	1	MZT2A
gdT	0.146531317109752	0.264754397795984	93	78	1	UBP1
gdT	0.146594850509235	0.602829915259943	0.02	14	1	ADPRM
gdT	0.146636046218231	0.23913929598132	85	71	1	FAM168B
gdT	0.146725774269414	0.187792415981099	107	91	1	ANKAR
gdT	0.146855443867027	0.36315950249166	91	78	1	SPAST
gdT	0.147082499713502	0.175617702034997	138	121	1	ILKAP
gdT	0.147152157727208	0.187792415981099	38	28	1	INPPL1
gdT	0.14722525223094	0.105330255789127	142	124	1	CD81
gdT	0.147232993729176	0.259131197701362	125	109	1	DZIP3
gdT	0.147239429901894	0.129689461417531	46	35	1	NDUFV2-AS1
gdT	0.147367370591308	-0.204525006797661	58	71	1	KMT2D
gdT	0.147884081433929	0.49973642229584	0.02	14	1	DYSF
gdT	0.148001233862133	0.65727769928232	21	14	1	ZNF268
gdT	0.148008671365218	0.125296490247335	205	184	1	FAM13B
gdT	0.148045196758714	0.125782753705674	167	146	1	STRN
gdT	0.148170953084897	0.64235827944658	21	14	1	OSBP2
gdT	0.148176925492948	0.143785233742006	126	109	1	SLC10A7
gdT	0.148186107538702	0.303269633401035	64	52	1	AHCYL1
gdT	0.148202190557568	0.376237505394209	0.06	48	1	NOP14
gdT	0.148632657778618	0.995147338038704	13	8	1	DAPK2
gdT	0.14865890331255	-0.589815162682453	13	0.02	1	CIC
gdT	0.148902697989165	0.22228079236639	0.07	57	1	MPP6
gdT	0.149203562786129	0.117403088089701	52	41	1	SSNA1
gdT	0.149322031905677	-0.308165078681312	21	29	1	GRK3
gdT	0.149436032623601	-0.27239711969012	87	102	1	SLC2A13
gdT	0.149454548568269	0.321058946844563	63	51	1	SDHC
gdT	0.149538534927814	0.100706799217388	126	108	1	RTTN
gdT	0.149543159470588	0.903999449980508	13	8	1	AC009303.2
gdT	0.149613011829048	0.222008131319012	83	69	1	EIF4G1
gdT	0.149771563771696	-0.549173178185106	0.01	16	1	ZFHX2-AS1
gdT	0.149820066618237	0.116001732913089	168	148	1	ATP2C1
gdT	0.149859264524735	0.1877924159811	125	108	1	UGGT1
gdT	0.149866841209809	0.105554155074264	199	177	1	ZFP36L1
gdT	0.149904105682584	0.52036775506797	21	14	1	HOTAIRM1
gdT	0.15021355585488	0.24123167494256	66	54	1	HERC6
gdT	0.150295402303543	0.133954264353549	271	0.25	1	UBE2H
gdT	0.150313143010559	0.487352697840008	21	14	1	C16orf70
gdT	0.150355253182955	-0.41989016124014	28	37	1	TUBA1C
gdT	0.15036735452322	0.685292075451916	13	8	1	SEC14L2
gdT	0.150475400941774	0.178011395188514	166	147	1	PCMTD1
gdT	0.150563735222838	0.229133211361999	99	85	1	SLC35D1
gdT	0.150567050710476	-0.388708505991861	37	47	1	NPIPB4
gdT	0.150929476115631	0.158045072587047	0.12	104	1	PPP1R10
gdT	0.150999755811261	-0.265925551461804	134	152	1	HERC2
gdT	0.151135254719722	0.574815539090347	21	15	1	AL118516.1
gdT	0.151235521250826	-0.262520558045275	62	75	1	DNASE1
gdT	0.151825553191593	0.380437493923496	21	14	1	CIAO2A
gdT	0.15190332502224	0.373147457993018	81	68	1	ECHDC2
gdT	0.151904072497557	0.52036775506797	21	15	1	MEA1
gdT	0.151904072497557	0.52036775506797	21	15	1	VIPAS39
gdT	0.151928111170147	0.467900335173835	21	15	1	ARSA
gdT	0.15194331280717	-0.603620962207484	15	22	1	POLA2
gdT	0.152194277041216	-0.282427998567053	69	83	1	SF3A1
gdT	0.152342167764573	0.17139797773043	103	87	1	CYTOR
gdT	0.152504796243055	0.477299033176084	21	15	1	BOD1
gdT	0.152732377547969	0.111526521753032	187	166	1	AUH
gdT	0.152846832999333	0.459094437798494	21	15	1	TTC16
gdT	0.1533670269068	0.195966347426799	107	91	1	VGLL4
gdT	0.153412996990806	-0.549173178185107	24	32	1	GYS1
gdT	0.153482758864235	0.166291346770177	187	167	1	CATSPERB
gdT	0.15358043546065	-0.460735213517523	24	32	1	ELAC2
gdT	0.153670676277333	0.239454535803592	121	105	1	ATP5F1A
gdT	0.153757329263451	0.182860120438869	204	185	1	AC093865.1
gdT	0.15382695497415	-0.255151079867629	39	0.05	1	MRPL10
gdT	0.153880787910703	0.602829915259943	23	16	1	IFT140
gdT	0.153915467081564	-0.471170666183833	24	32	1	CDIPT
gdT	0.154253487413244	-0.348260484259111	37	47	1	HGS
gdT	0.154382358286751	-0.660204490573851	9	14	1	SLC22A18
gdT	0.154496606838896	0.214023957554279	69	57	1	SNRPB2
gdT	0.154760751203049	-0.407365851845945	0.03	0.04	1	ZNF589
gdT	0.155018686572983	0.263343448988276	62	51	1	VTI1B
gdT	0.155035834529189	0.387101224204506	54	44	1	PAFAH2
gdT	0.155305068680397	0.33463380431037	56	45	1	THRA1/BTR
gdT	0.155439092054572	0.772754916702256	13	8	1	SGPP2
gdT	0.155498367404927	0.158937553308915	118	101	1	VIRMA
gdT	0.155605665703017	-0.437812069237403	21	29	1	HSBP1
gdT	0.155740063426627	0.305058468150848	137	121	1	CASC4
gdT	0.155816695949538	0.319389298764312	109	95	1	LMTK2
gdT	0.155867336107273	0.505532713905029	48	38	1	OSBPL11
gdT	0.155888046235703	-0.425184460909653	21	29	1	THUMPD3
gdT	0.155932806201948	0.443049471223174	23	16	1	SDHAF3
gdT	0.156049393842849	0.602829915259943	24	17	1	SLC41A1
gdT	0.156086234444822	0.233235386742266	77	64	1	ZNF75D
gdT	0.156139962470234	0.673219243151341	13	8	1	POU6F1
gdT	0.156139962470234	0.673219243151341	13	8	1	ORAI3
gdT	0.156323411749923	0.647224034618397	13	8	1	SLC39A1
gdT	0.156407982950891	0.10122107500754	402	0.38	1	GLS
gdT	0.15651743598693	0.124450590412847	274	252	1	RALGAPA2
gdT	0.156727623836816	0.288486415600572	57	46	1	SUCLG1
gdT	0.156766944332956	0.58010983875986	13	8	1	TMEM159
gdT	0.156833772416705	-0.380491343593427	17	25	1	ZNF548
gdT	0.156975726377148	0.331383269609949	55	44	1	HMGXB4
gdT	0.156985671371469	0.187792415981099	66	54	1	MICOS13
gdT	0.15701211619986	0.242700757083488	136	0.12	1	CBL
gdT	0.15702594939438	0.36836466162292	53	42	1	SIRT7
gdT	0.157093257718992	0.382808398386242	53	42	1	MRPL54
gdT	0.157183800473985	-0.534673608489992	12	18	1	NEIL1
gdT	0.157294056972422	0.127250874046049	0.12	103	1	NR1D2
gdT	0.157370388246002	0.625913528372984	25	18	1	LSM14B
gdT	0.157403779332494	0.49264699750952	13	8	1	LRRC45
gdT	0.157488516859551	0.2020062752008	118	102	1	PIK3CB
gdT	0.157596188298536	0.477299033176084	13	8	1	AC108449.1
gdT	0.157740997663744	0.345333692967579	54	43	1	UBA5
gdT	0.157762723581171	-0.969748861005381	7	12	1	AC114763.1
gdT	0.157799011016558	-0.379248176742794	33	42	1	BRF1
gdT	0.158000343418875	-0.376108469212228	28	37	1	CNPPD1
gdT	0.158118614372922	-0.397170084740057	33	42	1	TGIF1
gdT	0.158126116281532	0.111986121546424	0.27	246	1	URI1
gdT	0.158199170647316	0.275255257231439	76	63	1	TEX14
gdT	0.158217540665499	0.128713183227077	275	252	1	COMMD10
gdT	0.158228164181785	0.518998324456472	24	17	1	COQ8B
gdT	0.15831628658339	-0.191141109612496	146	164	1	ANO6
gdT	0.15835039017764	0.118186948495233	152	134	1	RC3H2
gdT	0.158466084629496	0.338035051561711	54	44	1	SBK1
gdT	0.158491379852495	0.261792997424876	23	16	1	SCD5
gdT	0.158559675915587	0.614057170683198	26	18	1	AC058791.1
gdT	0.158590726779654	-0.686676701935042	7	12	1	PLCXD1
gdT	0.158617588159362	0.329811420853527	54	43	1	LYRM4
gdT	0.158630956873	0.111213509876887	308	285	1	TENT2
gdT	0.158729389163613	-0.306022196681861	0.03	0.04	1	TRIM59
gdT	0.158784750847597	0.123022160590861	216	196	1	IGF2R
gdT	0.158786795438718	0.126592259544362	174	155	1	SMAD4
gdT	0.158902161924491	0.48152361903781	24	17	1	CCDC115
gdT	0.158977226977273	0.167386205319263	199	0.18	1	ADAR
gdT	0.159150720904913	0.268410876189384	56	45	1	MLEC
gdT	0.159159206483826	0.1513981787207	291	271	1	RBM25
gdT	0.159184501346298	0.14911194781704	112	97	1	SIN3A
gdT	0.159211454572318	0.263741269214397	73	0.06	1	WASHC2C
gdT	0.159247335283106	-0.589815162682453	7	12	1	ZNF677
gdT	0.15925695878181	-0.293916122943032	68	81	1	NUP58
gdT	0.159477702405779	0.942679918144568	14	9	1	SHMT2
gdT	0.159558426842353	0.101138033726917	236	213	1	ARID1A
gdT	0.159624560688866	0.198439660180608	83	69	1	DDB1
gdT	0.159739305287069	0.125426535020726	146	128	1	ZNF91
gdT	0.159785007547064	0.187792415981099	158	141	1	PSMA7
gdT	0.159893386527743	0.309782940359709	24	17	1	MMAB
gdT	0.159912406246278	0.230436753389593	159	142	1	LCLAT1
gdT	0.15996375545237	0.545344420599183	26	18	1	IGSF8
gdT	0.159980755735493	0.148571106183381	151	133	1	XBP1
gdT	0.159985939931323	0.311781133256552	54	43	1	CAPN1
gdT	0.160033710448267	0.197846080645022	88	74	1	NARS
gdT	0.160099832150197	-0.184333235764833	197	216	1	UST
gdT	0.160169961614381	-0.264081851478116	104	119	1	ATP13A3
gdT	0.160412910940525	-0.646197632579972	14	21	1	TXNL4B
gdT	0.160416908743516	0.772754916702256	14	9	1	SEMA4B
gdT	0.160659780635336	-0.246702590206232	146	162	1	LINC01473
gdT	0.160674303214671	0.410184837317547	104	0.09	1	FAM222B
gdT	0.160695829438863	0.108983575140423	333	307	1	MGAT4A
gdT	0.160714325046683	0.283211981059782	73	0.06	1	UQCR10
gdT	0.160888018079808	0.711354372038112	14	9	1	AC024075.2
gdT	0.160941842500941	0.109789903979826	181	161	1	SP140L
gdT	0.161060364966797	0.385731793593008	48	38	1	UTP6
gdT	0.161068247047339	0.535715719401406	26	19	1	HSPA14.1
gdT	0.161078371620326	0.685292075451916	14	9	1	AC008906.1
gdT	0.161096061171501	0.336935855286908	67	55	1	OSTM1
gdT	0.161205650116322	0.718307132679879	14	9	1	SGO2
gdT	0.161228130784859	0.509720510868462	26	18	1	TCTEX1D2
gdT	0.161474101937304	0.416061403654216	25	18	1	SLC35A5
gdT	0.161617591213369	0.187792415981099	103	88	1	ARPC5L
gdT	0.161682966401236	-0.52590339886226	14	21	1	LINC02615
gdT	0.161748278824728	0.187792415981099	203	185	1	PILRB
gdT	0.161841894732481	0.142349445219932	143	126	1	DOP1A
gdT	0.161866874355753	0.444132169240885	26	18	1	COX15
gdT	0.161961724739429	0.394243293448525	47	37	1	SSR3
gdT	0.161994279613715	-0.24040330517703	0.12	136	1	GTF3A
gdT	0.162024610722561	0.477299033176084	14	9	1	SLC25A4
gdT	0.162024610722561	0.559761193368057	14	9	1	AASS
gdT	0.162024610722561	0.559761193368057	14	9	1	TCEA2
gdT	0.162033285086219	-0.498098993590838	14	21	1	ZNF813
gdT	0.162035518453356	0.25068012193649	212	194	1	SPG11
gdT	0.162118287887137	0.487352697840008	27	19	1	IMPG2
gdT	0.162125188780513	0.37541941915687	25	18	1	AC011933.4
gdT	0.162471795210459	0.620751823257205	14	9	1	ATL1
gdT	0.162621641091475	0.187792415981099	77	64	1	PRDX2
gdT	0.162685586506704	-0.20452500679766	6	11	1	CA6
gdT	0.162720192225769	-0.22275769230543	95	0.11	1	SMARCA4
gdT	0.162747413697252	0.387729986489851	48	38	1	FKTN
gdT	0.162775003692796	-0.341674972148353	63	75	1	SAP130
gdT	0.163192963342944	0.275923326259764	83	0.07	1	RTRAF
gdT	0.16325480045978	0.214427542484566	97	83	1	KDM1A
gdT	0.163516328753022	0.538289663065233	28	21	1	AC023509.6
gdT	0.163566424170214	0.416061403654216	26	19	1	RGL4
gdT	0.163600303217263	-0.116668416898347	189	209	1	PPP6R2
gdT	0.163615294565281	-0.530436615603521	0.02	28	1	TLNRD1
gdT	0.163701007011592	0.450826821814893	27	19	1	TULP3
gdT	0.163701007011592	0.450826821814893	27	19	1	ZNF839
gdT	0.163701007011592	0.450826821814893	27	19	1	NOMO1
gdT	0.163762968479777	0.165539609133972	112	97	1	ABCB7
gdT	0.164063794181802	0.325295939731034	97	84	1	OTUD5
gdT	0.164148463560854	-0.176780016314757	44	55	1	TMTC3
gdT	0.164500258948929	0.362290147213235	47	37	1	RPL22L1
gdT	0.164571604588077	0.4003370513612	44	34	1	ARMC10
gdT	0.164765232154664	0.195097216604333	117	101	1	COX5B
gdT	0.164794304801029	0.215989307811752	95	81	1	ZNF266
gdT	0.164848458977577	0.4894481158422	31	23	1	MRPS18C
gdT	0.164962881761205	0.129375729755778	78	65	1	CLK4
gdT	0.165064403794026	0.494453754215151	0.03	22	1	BTBD6
gdT	0.165082601981674	-0.490279489131539	18	25	1	RPP21
gdT	0.165108452061232	0.479558540358209	0.04	31	1	ALKBH1
gdT	0.165230747551368	0.470192146681825	29	21	1	RFNG
gdT	0.165281600347558	-0.50026357770416	11	17	1	TFAP4
gdT	0.165287487656831	0.718307132679879	15	9	1	CHRNB1
gdT	0.165420996941251	0.470192146681825	28	21	1	SIRT3
gdT	0.165571474541594	0.723845316221309	15	9	1	ITGA1
gdT	0.165631786729649	0.187792415981099	72	0.06	1	HSPA4
gdT	0.165788004474345	0.661723604313512	15	9	1	INSL6
gdT	0.16582341969885	0.262754473662321	51	41	1	PYURF
gdT	0.165873889481764	0.515846613665303	34	25	1	PPP2R3A
gdT	0.165929149615535	0.495914711343431	32	24	1	WDR46
gdT	0.165930504160625	0.152168506250378	189	0.17	1	USP7
gdT	0.165940391313114	-0.264719788716407	31	0.04	1	CCDC171
gdT	0.165959859848692	-0.210756960509176	145	162	1	GSPT1
gdT	0.166040193625445	0.442365243066697	0.04	31	1	ZNF710
gdT	0.166109759910129	0.623891530787772	15	9	1	AL080276.2
gdT	0.166109759910129	0.623891530787772	15	9	1	MCRIP2
gdT	0.166173373828132	0.431717998867189	29	21	1	ENO2
gdT	0.166205139618194	-0.282153424400134	97	112	1	GALNT7
gdT	0.166208554107817	0.34773332885079	84	71	1	BMPR1A
gdT	0.166247465554982	0.39929652117481	42	32	1	PAGR1
gdT	0.166471796892627	0.477299033176084	33	25	1	ZNF780A
gdT	0.166852853154893	0.365579535196382	43	34	1	LST1
gdT	0.166868597165087	-0.319167572738784	44	54	1	SRFBP1
gdT	0.166895715374338	0.281768564190113	68	56	1	AURKAIP1
gdT	0.166901539907202	0.424831613281948	0.04	31	1	SRP68
gdT	0.166903072711436	0.456281251907001	32	24	1	MTHFR
gdT	0.16690759226595	0.161320204619908	374	354	1	SCML4
gdT	0.166967423927854	-0.345639784099975	22	0.03	1	FCHO1
gdT	0.167041573294181	0.311527784403344	46	37	1	ATRAID
gdT	0.167058743374958	0.234148051672839	144	127	1	COPA
gdT	0.167133179509454	0.400786139315297	0.03	22	1	POLR2I
gdT	0.167335402940656	0.432904913817631	39	0.03	1	HEATR3
gdT	0.167395697808293	0.265271168658817	0.09	77	1	METTL9
gdT	0.167415117049511	0.419117962087555	33	25	1	SHC1
gdT	0.167480204124672	0.287328089532013	45	35	1	NFU1
gdT	0.167533214533733	0.107939108291885	204	184	1	CDC73
gdT	0.167601614049637	0.211251388805088	112	97	1	UBE2V1
gdT	0.167678267644449	0.450826821814894	15	9	1	AL591368.1
gdT	0.167693689881432	0.293285544828413	88	75	1	SLF1
gdT	0.167780484978669	0.410184837317547	34	25	1	GOT2
gdT	0.167822317472774	0.265196919666706	81	68	1	COQ10B
gdT	0.167911564291394	0.431063566993464	35	27	1	SH3GL1
gdT	0.167950982620952	0.253380757608676	109	94	1	ANKRD13D
gdT	0.168074406937313	0.349543485977711	42	33	1	SBNO2
gdT	0.168383678807931	0.815823638594141	15	0.01	1	AC090015.1
gdT	0.168442694150964	0.410184837317547	0.03	22	1	CD79A
gdT	0.168474065093718	0.313323298064958	46	36	1	SEPHS2
gdT	0.168610158479416	0.394243293448525	38	29	1	ING5
gdT	0.168627389986919	0.435719929424685	35	27	1	MPHOSPH6
gdT	0.168641594567978	0.144464984316999	181	163	1	LRPPRC
gdT	0.168692088225845	0.153440911190322	54	43	1	DRAM2
gdT	0.168746283881452	0.267226883475504	99	85	1	MFSD14B
gdT	0.168852319192628	0.380437493923496	31	23	1	TRAFD1
gdT	0.16892912573209	0.202899308371307	53	42	1	SETBP1
gdT	0.168945699169449	0.333643282444554	62	51	1	AP5M1
gdT	0.168994120740832	0.364670178065179	32	24	1	AC245407.2
gdT	0.169151404052247	0.107711092322036	229	207	1	KAT2B
gdT	0.169173854894261	-0.660204490573851	13	19	1	TIFA
gdT	0.169263039588444	0.387101224204506	39	0.03	1	AKR1A1
gdT	0.169288524191498	0.392150914487286	34	25	1	TINF2
gdT	0.169491539087254	0.384189628784602	36	27	1	C8orf76
gdT	0.169687311618398	0.171113674834469	99	84	1	PECAM1
gdT	0.169687460217513	0.350063844879976	31	23	1	DESI1
gdT	0.169723375042072	-0.191796247293455	49	0.06	1	ESR1
gdT	0.16977964370276	0.226786547596963	46	37	1	GRAMD2B
gdT	0.169801233820493	0.206170945295954	134	119	1	KIAA0586
gdT	0.169841416304613	0.346490162000157	31	23	1	ECHS1
gdT	0.169866678105953	0.661723604313512	15	0.01	1	C5orf63
gdT	0.169875951281553	0.230861137872985	203	186	1	THRAP3
gdT	0.169916530177819	-0.268436770617854	148	165	1	IL12RB2
gdT	0.169919038913103	0.297416907155597	46	37	1	ARHGAP21
gdT	0.170022832876058	-0.573019920139474	23	31	1	SMIM4
gdT	0.17021350422628	0.357717417423411	33	25	1	PRKCZ
gdT	0.170280675096834	0.187792415981099	84	71	1	SPSB3
gdT	0.170379479331973	0.12980923187469	189	0.17	1	ZAP70
gdT	0.170525993844931	0.317852956545472	38	29	1	PPIH
gdT	0.170584780264459	0.583721092312238	15	0.01	1	NEXN
gdT	0.170584780264459	0.583721092312238	15	0.01	1	FIGNL1
gdT	0.170724746651156	0.348257088174345	36	28	1	BLOC1S2
gdT	0.170962367684483	-0.427866881962974	0.04	0.05	1	TAZ
gdT	0.171032507622493	0.278940304039295	31	23	1	ZBTB17
gdT	0.171073668357967	0.151059864926495	193	175	1	RAB3GAP2
gdT	0.17110622246404	-0.286138772351313	44	55	1	SGSM3
gdT	0.171261240200006	0.115406490599417	229	209	1	ATXN10
gdT	0.171299041852368	0.227869855356435	47	37	1	NELFCD
gdT	0.17130511103153	0.509720510868462	15	0.01	1	ARL4A
gdT	0.171335648058431	-0.271639202656198	36	46	1	TRMO
gdT	0.171343254746482	-0.660204490573851	9	15	1	AHCY
gdT	0.171485582312403	0.117782694733357	107	92	1	MACO1
gdT	0.17148679302684	0.265271168658817	89	76	1	NBPF12
gdT	0.17155901196903	0.297975333731523	42	33	1	AGO1
gdT	0.171706528439182	-0.334628618671344	32	41	1	EMC7
gdT	0.17175768199721	-0.532099664826165	9	15	1	CCR9
gdT	0.171778211070461	0.419117962087555	15	0.01	1	ZNF16
gdT	0.171792034111977	0.311174831486381	38	29	1	LYSMD2
gdT	0.171837681774754	0.450826821814894	15	0.01	1	TNFRSF14-AS1
gdT	0.171841599292047	-0.490279489131538	23	31	1	DDX56
gdT	0.171909654970808	0.320242712004749	36	27	1	EML2
gdT	0.172078992369751	0.334278504458583	74	62	1	PHLPP1
gdT	0.172148743449616	0.173625084054505	177	159	1	ATP5MG
gdT	0.172172672179925	0.134353157019639	89	75	1	LDAH
gdT	0.1724041224923	0.172632608810094	165	147	1	AQR
gdT	0.172421193315929	0.234713463368592	79	66	1	RPA1
gdT	0.172733379597258	0.277290566820202	75	63	1	TMEM62
gdT	0.172844147794766	0.147293053701347	168	0.15	1	LPXN
gdT	0.172881731407531	0.13866070865022	233	212	1	MECP2
gdT	0.172934786755364	0.200503467730653	185	167	1	MAP4K5
gdT	0.173178212646039	0.747219824595118	16	11	1	SNAPC4
gdT	0.173250408386427	0.153845084057762	0.13	114	1	NONO
gdT	0.173324458890453	0.258953444902339	101	87	1	AL645568.1
gdT	0.173365822014336	-0.39056734991581	45	55	1	PIP5K1A
gdT	0.173377225118772	0.329811420853527	59	48	1	COPS6
gdT	0.173675860298984	-0.279084014817363	76	89	1	SSR1
gdT	0.173733157218165	0.640304620678606	16	11	1	C6orf120
gdT	0.173955437279995	-0.504085288656569	21	28	1	MTHFD1L
gdT	0.174055917863784	0.153358918917225	126	0.11	1	SMC1A
gdT	0.174100272016762	0.215013884716123	66	54	1	ELP1
gdT	0.174107536359847	0.602829915259943	16	11	1	HECW2
gdT	0.174302033258177	0.583721092312238	16	11	1	PPP2R3B
gdT	0.174477113034613	0.566304039234829	16	11	1	TMEM266
gdT	0.174684713855743	0.443806394137121	58	47	1	AC079142.1
gdT	0.174710285309177	0.159285988292105	228	209	1	RPS6KA5
gdT	0.174745324725673	0.195286952528024	114	99	1	ATG2B
gdT	0.174756206974398	0.236702016462045	39	0.03	1	SLC25A38
gdT	0.174892318691634	-0.384786360284225	23	31	1	C5orf15
gdT	0.174908138700837	-0.413658207528626	15	21	1	JAM3
gdT	0.174908266732788	-0.365600005739187	48	58	1	COX16
gdT	0.175031251015392	0.208854031508928	43	34	1	CRY2
gdT	0.175034377363036	0.148798284365236	47	37	1	KCTD9
gdT	0.175036497428134	0.165072339481016	42	32	1	RGS14
gdT	0.1751327730721	-0.205352477448902	49	0.06	1	TOMM70
gdT	0.17519398753995	0.248760433272526	87	74	1	MRPS6
gdT	0.175408289280834	0.253083876232818	62	51	1	IPMK
gdT	0.175501507975296	0.28090182037258	0.06	0.05	1	STAT5A
gdT	0.175631438022466	-0.117766606499252	114	131	1	ELP2
gdT	0.175683035660247	-0.369897154589953	54	65	1	INTS7
gdT	0.175699755747083	-0.211303539428723	111	126	1	TMF1
gdT	0.175821377901396	-0.48358483655753	17	24	1	ATG4D
gdT	0.176062172678222	-0.280252332960906	0.09	104	1	SIK2
gdT	0.176093842284998	0.228819684241154	118	103	1	MIS18BP1
gdT	0.176109394520183	-0.211034856116485	93	108	1	DAAM1
gdT	0.176328234527536	-0.33067467295315	23	31	1	FIBP
gdT	0.17633468311801	0.298216405674749	0.06	49	1	NSMCE3
gdT	0.176534639694827	0.664230459924087	17	11	1	ZNF844
gdT	0.17658195626893	0.173986616456069	225	206	1	TRAPPC10
gdT	0.176902552903913	-0.274550798076101	25	33	1	AC078785.1
gdT	0.17697534675382	-0.387709755490991	32	41	1	EIF6
gdT	0.177092236615365	-0.368600932543286	21	28	1	RIOK2
gdT	0.177133553218616	-0.812207584018901	8	13	1	AL360012.1
gdT	0.177184271099277	0.165072339481016	81	68	1	ITM2A
gdT	0.177234199919365	0.620751823257206	17	11	1	FEM1A
gdT	0.177234199919365	0.620751823257206	17	11	1	SCO2
gdT	0.177498926059272	-0.425184460909653	17	24	1	AFF2
gdT	0.177551068504372	-0.755624055652533	8	13	1	DHX58
gdT	0.177593732350437	0.280156434129759	75	62	1	CEP170
gdT	0.177601338035962	-0.414243598098999	32	41	1	OTUD7B
gdT	0.177605785918242	0.586341792471374	17	11	1	COA7
gdT	0.177969276705136	-0.696730366598965	8	13	1	CD36
gdT	0.177981977892376	0.247293427729761	0.06	49	1	S1PR5
gdT	0.178129651527318	0.202768623553891	287	271	1	STK17A
gdT	0.178141198588141	-0.14440401436009	68	81	1	MITD1
gdT	0.178176882478755	-0.142597257654459	149	167	1	TENT4B
gdT	0.17839650451296	-0.635329821934821	8	13	1	ISYNA1
gdT	0.178587319408417	0.495914711343431	17	11	1	MMP23B
gdT	0.178704756421799	-0.648708851736021	8	13	1	OLMALINC
gdT	0.178774170693253	0.48324829950727	17	11	1	DNAJC30
gdT	0.178809628810463	-0.430336948675256	26	34	1	TRMT1L
gdT	0.178830127848216	-0.651742911825655	11	17	1	C14orf93
gdT	0.179103577863678	0.374205540211981	55	45	1	PGM1
gdT	0.179155815474963	0.412665826821302	52	42	1	LRRN3
gdT	0.179210688592857	0.284007731240402	72	0.06	1	CPSF2
gdT	0.179219888950812	-0.184176361405859	188	206	1	RNF111
gdT	0.179256753463978	0.673219243151341	17	12	1	ARHGAP42
gdT	0.179360445698377	0.428800515484894	17	11	1	LINC02273
gdT	0.179413109197887	0.125597654373755	136	0.12	1	PSME2
gdT	0.179607354900695	0.16673080045327	124	108	1	IST1
gdT	0.179663224994787	0.319036949259352	56	46	1	HIST1H1D
gdT	0.179811635515498	-0.302954743122406	72	84	1	MTMR10
gdT	0.179849085734204	0.32209350769269	99	85	1	LINC01004
gdT	0.179959737061708	0.145972240286472	177	159	1	ARHGEF6
gdT	0.179982026455051	-0.388996153294357	0.03	39	1	KANK1
gdT	0.180384393706831	0.152278129368161	171	153	1	MAGED1
gdT	0.180387878958421	0.153026997820423	101	87	1	CCT4
gdT	0.18040225011114	0.602829915259943	17	12	1	CCDC200
gdT	0.180451261095856	0.127038384902003	0.15	133	1	BCKDHB
gdT	0.180455755901757	0.224786623463301	95	82	1	RABL6
gdT	0.180693575015563	0.272108701914575	131	116	1	SLC7A6
gdT	0.180718975695126	-0.148546121830429	99	113	1	DLEU1
gdT	0.180787264878494	-0.453753613106424	33	42	1	WDR54
gdT	0.180862165354776	0.287328089532013	17	12	1	ZNF440
gdT	0.180983885424511	0.161198205969387	0.13	114	1	COX6B1
gdT	0.181121368866417	-0.279600488358881	71	84	1	RPL7L1
gdT	0.181170089758719	-0.471170666183833	24	31	1	AP4B1
gdT	0.181194854995072	0.535715719401406	17	12	1	CCDC58
gdT	0.181194854995072	0.535715719401406	17	12	1	SLC43A2
gdT	0.181343051666965	0.365188666854547	69	57	1	WDR27
gdT	0.181775009530837	-0.397170084740057	11	17	1	EID2
gdT	0.181804641665305	0.48324829950727	17	12	1	FKRP
gdT	0.18195458760728	-0.278775383937826	71	84	1	MTCH1
gdT	0.181970736110376	-0.282740195889448	95	108	1	TIA1
gdT	0.182175326731556	0.460810910387515	17	12	1	CENPJ
gdT	0.182290561674492	0.346991010830353	78	66	1	WASHC3
gdT	0.182320254483206	-0.435644232554693	24	31	1	BAP1
gdT	0.182432879315523	0.772754916702255	0.01	6	1	LINC02422
gdT	0.182560516350071	0.234086068255035	58	48	1	BLMH
gdT	0.182643251111714	0.728360797343802	0.01	6	1	NCDN
gdT	0.182643251111714	0.728360797343802	0.01	6	1	MED20
gdT	0.182643251111714	0.728360797343802	0.01	6	1	AC107959.1
gdT	0.182643251111714	0.728360797343802	0.01	6	1	SPIRE2
gdT	0.182643251111714	0.728360797343802	0.01	6	1	DENND6B
gdT	0.182805341578143	0.200176140436931	76	64	1	PSMC5
gdT	0.182810575534826	-0.812207584018902	7	11	1	ARMC5
gdT	0.182810575534826	-0.812207584018902	7	11	1	AC087294.1
gdT	0.182818374405565	0.351291148263979	17	12	1	LINC01128
gdT	0.182847198320371	0.65727769928232	0.01	6	1	NPAS2
gdT	0.182847198320371	0.690292756510282	0.01	6	1	ZNF596
gdT	0.182888712609279	0.574815539090347	0.01	6	1	CNTNAP2
gdT	0.183082804767949	0.212595806981672	104	0.09	1	UBN1
gdT	0.183097549652902	0.326955163652725	54	44	1	C19orf12
gdT	0.183195913969094	-0.745093388160364	7	11	1	NAPA-AS1
gdT	0.183212985484813	0.390285279879842	49	0.04	1	TMEM192
gdT	0.18326217517772	0.602829915259943	0.01	6	1	CLP 1
gdT	0.183314637526117	0.323675844062873	54	44	1	AC104365.1
gdT	0.183362462337001	0.100681752211061	144	127	1	SNHG5
gdT	0.18340157809373	-0.34272230071768	0.04	0.05	1	GTF2F1
gdT	0.18358791674027	-0.674704060268966	7	11	1	AC073957.3
gdT	0.18358791674027	-0.674704060268966	7	11	1	AC021683.5
gdT	0.183856478459779	-0.313605368100926	46	56	1	UBLCP1
gdT	0.183887152487934	0.487352697840008	0.01	6	1	SLC13A4
gdT	0.183923385336966	0.327517179647713	78	66	1	ADH5
gdT	0.183931556732259	-0.336869574472243	0.03	39	1	ANK1
gdT	0.183987680531802	-0.191097917089975	166	183	1	TTC39B
gdT	0.184076734036377	0.11554753151122	191	171	1	YES1
gdT	0.184209814745853	-0.314707924548084	46	56	1	SACS
gdT	0.184259734291774	0.167472431601503	0.15	133	1	MAP4
gdT	0.184281248179473	-0.571199484515106	7	11	1	DST
gdT	0.184564019069462	-0.506104456293221	21	29	1	NUDT2
gdT	0.184716274416482	0.410184837317547	18	12	1	SLC25A1
gdT	0.184887977525345	0.187792415981099	86	73	1	PCMTD2
gdT	0.184897744364755	-0.139540483347067	177	196	1	SUMF1
gdT	0.184957576131659	-0.440238806631943	21	29	1	UBE2M
gdT	0.185065195379819	0.330396811423899	53	43	1	HSF2
gdT	0.185377739337168	0.13299994314072	0.09	77	1	AC023424.3
gdT	0.185378763376747	0.602829915259943	19	13	1	KLHL21
gdT	0.185378763376747	0.602829915259943	19	13	1	SLC12A7
gdT	0.185536565844312	0.410184837317547	18	12	1	TEN1
gdT	0.185559235032247	0.588330345564827	19	13	1	ITSN1
gdT	0.185606576616985	0.256505166065113	56	45	1	KMT2B
gdT	0.18561883887518	0.24833395791615	83	0.07	1	LUZP1
gdT	0.185685071416691	0.332182325316274	52	42	1	ATP5PD
gdT	0.185829875448648	0.349759895644492	65	54	1	ARHGAP1
gdT	0.185970410397404	0.187792415981099	147	131	1	IQSEC1
gdT	0.18604570250717	0.30460608096385	54	44	1	ING3
gdT	0.18619342006864	0.218598462762274	83	71	1	RUFY2
gdT	0.18620995072128	0.152664192577498	164	147	1	PIK3C3
gdT	0.186307196177354	-0.105683103416831	256	279	1	GPHN
gdT	0.186387045720098	0.130930079025423	122	107	1	SDCBP
gdT	0.186498866447493	0.187792415981099	56	45	1	ING4
gdT	0.186668579018919	0.308646810855485	67	56	1	ILF3-DT
gdT	0.186802725322338	0.281506850803293	89	77	1	NBEAL1
gdT	0.18687172331119	0.49813253659325	19	13	1	ZNF117
gdT	0.186947050423287	-0.312133980884257	0.06	72	1	TFB1M
gdT	0.18700553411418	-0.131188394855926	218	238	1	HSPA8
gdT	0.187161259883206	0.132297303389396	89	76	1	MXI1
gdT	0.187348350524093	0.460810910387515	19	13	1	AC027644.3
gdT	0.187355156715585	0.250723671707556	89	77	1	STRBP
gdT	0.187601968849402	-0.19972402053384	102	117	1	POLR2B
gdT	0.187606139644688	0.149060021492385	159	142	1	UBL3
gdT	0.187939438977505	-0.421016826694425	26	34	1	PRPF19
gdT	0.187964202785359	0.353378481699075	49	0.04	1	RRP15
gdT	0.188127210482867	-0.724744742768561	0.01	15	1	DUSP6
gdT	0.188184263620753	0.557026225646818	19	14	1	TEX261
gdT	0.188246710486065	-0.431117416663395	17	24	1	CMTM1
gdT	0.188474468418254	0.285767575544397	111	97	1	CEACAM21
gdT	0.188488415428706	0.239631347500716	54	44	1	MRPS24
gdT	0.18850765768832	0.131208887614732	226	206	1	PDIA3
gdT	0.188533431261217	0.14397618368861	136	0.12	1	CHD8
gdT	0.18855615380433	0.387101224204506	19	13	1	PGAP2
gdT	0.188723439825136	0.269586507144747	138	124	1	AC087854.1
gdT	0.18881317321909	0.298823728369843	95	82	1	AC008875.3
gdT	0.188883143859712	0.509720510868461	19	14	1	RAB33B
gdT	0.188959673631249	-0.173805824336284	97	112	1	SEL1L
gdT	0.189268677375465	0.391325810066231	46	37	1	CHRM3-AS2
gdT	0.189488882399901	0.259942201736934	52	42	1	AC026347.1
gdT	0.18975562939952	-0.331080894282285	41	51	1	DTWD1
gdT	0.189850128567375	0.2040942283102	55	45	1	KLHL22
gdT	0.189966025349822	0.327799894726197	95	83	1	NFYC
gdT	0.189987587493071	0.850757428703528	11	6	1	SNRK-AS1
gdT	0.190088511710703	-0.167866536218813	164	181	1	ENO1
gdT	0.19014070118624	-0.22999569431378	77	0.09	1	ATP5ME
gdT	0.190202325330199	0.221739747904437	54	44	1	NHP2
gdT	0.190397152613331	-0.331581743112481	17	24	1	LSR
gdT	0.190439593585691	0.772754916702255	11	6	1	EDARADD
gdT	0.190439593585691	0.772754916702255	11	6	1	B4GALNT3
gdT	0.190518612114885	0.477299033176084	0.02	14	1	GIHCG
gdT	0.190526494062833	-0.449637504634192	0.01	15	1	LINC00205
gdT	0.190535874820421	0.122148799740352	299	277	1	PRDM2
gdT	0.190588344293269	0.394243293448525	19	14	1	STAG3
gdT	0.190637696761265	0.52036775506797	0.02	14	1	L3MBTL1
gdT	0.190646574715265	0.735280211283593	11	6	1	AC008555.2
gdT	0.190672100427901	0.223637614927822	0.1	87	1	RHOF
gdT	0.190897701538836	0.690292756510282	11	6	1	ZNF687
gdT	0.190897701538836	0.690292756510282	11	6	1	AL135978.2
gdT	0.191028675373349	-0.397170084740057	0.01	15	1	ANKS6
gdT	0.191045999159627	0.237978173149316	122	107	1	MIR4435-2HG
gdT	0.191099775430049	0.65727769928232	11	6	1	AMIGO1
gdT	0.191104264783227	0.282119798529252	0.05	41	1	BEX2
gdT	0.191161812465081	0.487352697840008	0.02	14	1	DTX3
gdT	0.191553728611811	0.574815539090347	11	6	1	ADGRF3
gdT	0.191969474189227	0.528829333816167	11	6	1	LILRB1
gdT	0.191996010094924	0.403521107036537	45	36	1	STK11
gdT	0.192166227200013	0.53174681719846	21	15	1	MAGEH1
gdT	0.192241864363657	0.137606658812882	137	121	1	ANKRD10
gdT	0.192359758439615	0.111379300461932	142	126	1	POLR2A
gdT	0.192363910442245	0.162846058850868	106	92	1	CIB1
gdT	0.192371789965235	0.602829915259943	21	15	1	CHPF2
gdT	0.192399277464484	0.240259835875235	52	42	1	TRAPPC13
gdT	0.192534709700057	0.221475542237388	81	69	1	FAM177A1
gdT	0.192543851655431	-0.176669722744817	0.15	166	1	CLTC
gdT	0.192688478909419	0.255537022616934	67	56	1	BZW2
gdT	0.192912195250821	0.487352697840008	21	15	1	CYTH2
gdT	0.192917831664549	-0.230920741441143	49	0.06	1	MIR646HG
gdT	0.193084513264128	0.147714976605764	86	73	1	ADARB1
gdT	0.193108440275463	0.37420554021198	0.02	14	1	AC064807.1
gdT	0.193168222868029	0.442365243066697	42	33	1	POLR2C
gdT	0.193214751086105	0.406802197922895	43	34	1	ADAT1
gdT	0.193328360313494	-0.166872465318263	145	162	1	USP48
gdT	0.193423721633014	0.525487826726779	55	45	1	RAP2C-AS1
gdT	0.193426059538086	-0.275179560361447	44	54	1	TAF4B
gdT	0.193440390482045	-0.376108469212228	29	37	1	ZCCHC4
gdT	0.19363467593726	-0.426316430399574	32	0.04	1	NDUFA6
gdT	0.19373175890283	0.313323298064958	63	52	1	SLC25A42
gdT	0.193761151735796	0.251295358287257	99	85	1	SESN3
gdT	0.193790459540602	0.432904913817631	21	15	1	YIF1B
gdT	0.193913488166491	-0.171610384324925	175	192	1	CLIP4
gdT	0.194007354087018	0.577738934297113	22	16	1	WDR91
gdT	0.194144307377255	0.417274262103867	21	15	1	ORMDL2
gdT	0.194239766726101	0.329148265226641	46	37	1	CAPRIN2
gdT	0.194482782237084	0.33979550942615	45	36	1	ARFRP1
gdT	0.194512294404068	0.175408691525267	69	58	1	ABR
gdT	0.194534791236109	0.215537406464004	68	57	1	PSMD13
gdT	0.194689946473839	0.258181743872497	76	64	1	MTMR12
gdT	0.194734288308594	0.227685143104612	68	57	1	ZFPM1
gdT	0.195081089499932	0.403521107036537	21	15	1	AC130324.2
gdT	0.195185113010586	0.118879494537047	0.38	359	1	USP25
gdT	0.19518799911174	0.222143920771876	98	85	1	HADHA
gdT	0.19533467099552	0.247170963060031	78	66	1	RCN2
gdT	0.195399141009935	-0.150238987090181	386	0.4	1	SCAF11
gdT	0.195586005898013	0.450826821814894	22	16	1	POLR3H
gdT	0.195602783859005	0.329811420853527	21	15	1	NOP14-AS1
gdT	0.195650161004872	-0.100608158004263	447	463	1	HMGB1
gdT	0.195660560718274	0.395597301094501	41	32	1	TBXAS1
gdT	0.195674396097769	0.242833779539061	102	89	1	CEP78
gdT	0.195688535407525	-0.51847638096219	12	18	1	AC004865.2
gdT	0.195694650250249	0.227320780167737	195	179	1	MAPK14
gdT	0.195909062783493	102429368369822	11	7	1	AC073529.1
gdT	0.196055276990864	-0.263903553876593	87	0.1	1	BUB3
gdT	0.196189195364593	0.368364661622921	42	34	1	OTUD6B-AS1
gdT	0.196225431312097	0.132650861788638	212	193	1	KLHL24
gdT	0.196230771660065	0.156222336980229	137	121	1	RIOK3
gdT	0.196280923247027	0.226266563795735	48	39	1	UPF1
gdT	0.196331003566582	0.12676298258354	99	85	1	MFF
gdT	0.196362967829391	-0.38411393191461	22	29	1	NRBF2
gdT	0.196468801892147	-0.236347290404997	44	54	1	ETFDH
gdT	0.196501923787681	0.319036949259352	44	35	1	EXOC7
gdT	0.196567884814478	0.554574746652722	24	17	1	LINC01146
gdT	0.196609021349824	-0.306972275768479	24	32	1	NBPF15
gdT	0.196754717022649	-0.627783012881474	16	22	1	ZNF273
gdT	0.196815854312497	0.592182671060435	25	18	1	MAP3K13
gdT	0.196837460436713	-0.646197632579972	14	0.02	1	NREP
gdT	0.197115719484821	-0.311778593509412	64	76	1	DPP4
gdT	0.19712976298559	0.269092518082948	46	37	1	SRM
gdT	0.197208460653406	0.809280792727369	11	7	1	ZNF287
gdT	0.197505769586084	0.459094437798494	23	17	1	TAF1C
gdT	0.197533420320315	-0.130626893129125	144	161	1	PXN
gdT	0.197546421817317	-0.34272230071768	22	29	1	LAS1L
gdT	0.197595462022663	0.108469963319694	137	121	1	S100A10
gdT	0.197697627668423	0.735280211283593	11	7	1	OR2A1-AS1
gdT	0.197697627668423	0.735280211283593	11	7	1	BOLA2B
gdT	0.197762873162133	0.24293397017356	48	39	1	C1orf112
gdT	0.197915468963334	0.410184837317547	39	31	1	ALDH9A1
gdT	0.197931626484515	0.459871961417901	38	29	1	EEF2K
gdT	0.197953862991151	0.583721092312238	26	19	1	AL158198.1
gdT	0.197986252697059	-0.290670463439378	56	67	1	ZMAT2
gdT	0.19800250354326	0.368364661622921	22	16	1	ANO9
gdT	0.198066318545046	-0.397170084740058	27	35	1	NCLN
gdT	0.198133268781634	0.477299033176084	24	18	1	AC107068.2
gdT	0.198193888645354	0.65727769928232	11	7	1	AP001107.9
gdT	0.198193888645354	0.65727769928232	11	7	1	RAMAC
gdT	0.198226520291719	0.113981177019501	214	195	1	ZFC3H1
gdT	0.198427978015405	0.500950301240729	24	18	1	DONSON
gdT	0.198458577240763	0.354902401816358	41	32	1	ZBTB24
gdT	0.198479915601172	0.291628226965639	82	0.07	1	RWDD1
gdT	0.19849969278571	0.2247866234633	47	38	1	ICK
gdT	0.198588192543236	0.352179233881982	41	32	1	MAN2C1
gdT	0.198599432314484	0.602829915259943	11	7	1	MKRN2OS
gdT	0.198708257405373	0.450826821814894	24	17	1	ZNF395
gdT	0.198718780245653	-0.51675170049273	14	0.02	1	AC092535.4
gdT	0.198777294641847	0.397245781610049	23	17	1	PRKCA-AS1
gdT	0.198821239742894	-0.18835606990415	223	0.24	1	DDX3X
gdT	0.198846795119331	0.443049471223174	24	17	1	NUDCD2
gdT	0.198884858065893	0.550362495365808	11	7	1	NMUR1
gdT	0.198884858065893	0.550362495365808	11	7	1	AP002807.1
gdT	0.198884858065893	0.550362495365808	11	7	1	KDELR3
gdT	0.198913328822481	0.48152361903781	24	18	1	RBM15B
gdT	0.198923350827478	0.550362495365808	29	22	1	SMC2
gdT	0.199002725995536	-0.270412942454118	67	79	1	SMARCC2
gdT	0.199120746873702	0.312643903166182	111	98	1	SPG7
gdT	0.199124791150261	-0.191730796684806	166	182	1	PELI2
gdT	0.199157444024483	-0.190719207272631	85	98	1	GTF2B
gdT	0.199179536319786	0.550362495365808	27	0.02	1	TRUB1
gdT	0.199339396344299	0.623891530787772	11	7	1	ME3
gdT	0.199521671738352	0.477299033176084	37	29	1	SCLY
gdT	0.199583822076073	0.450826821814894	11	7	1	ADNP-AS1
gdT	0.199651898302601	0.403521107036537	24	17	1	CDC23
gdT	0.199665398091255	0.550362495365808	26	19	1	NAT9
gdT	0.199731022728974	0.329811420853527	41	32	1	BCOR
gdT	0.199739975656664	0.103130018911715	113	99	1	ELOB
gdT	0.19999760482348	-0.417928644906855	14	0.02	1	AC012615.1
gdT	0.200059901104074	0.331383269609949	58	48	1	KDM4A
gdT	0.200264044338444	0.477299033176084	33	25	1	FLAD1
gdT	0.200285538735126	0.17638765270885	0.08	68	1	TAF10
gdT	0.200358432329543	0.317075432926067	23	17	1	ENG
gdT	0.200415117692093	0.303269633401036	42	33	1	TGFBRAP1
gdT	0.20057915914513	0.173389350854125	165	148	1	ATXN2
gdT	0.20063852663435	0.444132169240885	26	19	1	GPANK1
gdT	0.200659732705848	0.111620735495695	104	0.09	1	SSBP1
gdT	0.200705699847517	0.220213893673477	182	166	1	PHACTR4
gdT	0.200741411461006	0.14190301746904	253	235	1	UVRAG
gdT	0.200746571284902	0.177773660156109	157	142	1	GIT2
gdT	0.200865052155333	-0.446923119937156	25	32	1	FASTK
gdT	0.200893214781492	0.391325810066231	24	18	1	RPUSD4
gdT	0.200893214781492	0.391325810066231	24	18	1	EDC3
gdT	0.200943117690016	0.218337559234732	171	155	1	NELL2
gdT	0.201001079177088	0.503294241709028	29	22	1	CLIC5
gdT	0.201021404293427	0.168427091114168	48	38	1	URB1
gdT	0.201201628878227	0.37541941915687	24	18	1	CEMIP
gdT	0.20133119882971	-0.334885806485715	45	55	1	PARP10
gdT	0.201344189069881	-0.246610408164676	83	96	1	TMEM14B
gdT	0.201400837721284	-0.216940074906006	169	184	1	SNRNP70
gdT	0.201429776291227	0.450826821814893	26	19	1	ZBTB14
gdT	0.201478209653213	0.440558486361066	0.03	23	1	FRMPD3
gdT	0.201520933017627	0.495914711343431	31	24	1	EEF1E1
gdT	0.201520933017627	0.495914711343431	31	24	1	CDK2AP2
gdT	0.201565084111791	0.450826821814893	32	25	1	LINC02316
gdT	0.201580223402297	-0.340901865093312	37	46	1	ECI2
gdT	0.201600302009583	0.187792415981099	113	0.1	1	PUDP
gdT	0.201611140517835	0.270254576173072	24	17	1	SLC35D2
gdT	0.201611140517835	0.270254576173072	24	17	1	MED11
gdT	0.201687314566169	0.301250465764384	0.07	59	1	NCR3
gdT	0.20171101096644	0.466093578468204	32	25	1	FRMD4A
gdT	0.201729252813782	0.168029161159669	0.09	77	1	MAZ
gdT	0.201838061356074	0.37541941915687	26	19	1	GBA2
gdT	0.201888458365616	0.348257088174345	24	18	1	USP19
gdT	0.201990606956919	0.395387835389467	56	46	1	CHSY1
gdT	0.202010725105895	-0.362404666579381	16	22	1	ZBTB5
gdT	0.202013600055597	0.417274262103867	54	44	1	CDRT4
gdT	0.202070758908103	0.485472964621784	31	24	1	CAPS2
gdT	0.202199295649368	0.210512492481183	144	129	1	PKN1
gdT	0.202208217879154	0.179380176164899	106	93	1	CYTH4
gdT	0.202222706419673	0.218819311601724	75	64	1	RNF130
gdT	0.202265498209967	0.169055853399513	0.09	77	1	LYPLAL1
gdT	0.202447298017402	-0.32678075684866	0.03	38	1	C2orf49
gdT	0.202479218174033	0.385731793593008	26	19	1	FAM98C
gdT	0.202569771682949	0.12728343280844	306	286	1	WDR70
gdT	0.20265171974815	0.250256502927753	72	61	1	DDI2
gdT	0.202742374747303	0.456281251907001	31	24	1	LIMA1
gdT	0.202752524014907	0.380437493923496	35	27	1	APH1A
gdT	0.202789645993133	0.39929652117481	26	19	1	ZNF45
gdT	0.202946091332084	0.431717998867189	29	22	1	BRIX1
gdT	0.203063001575764	0.126885691291275	254	235	1	TMEM131
gdT	0.20327455857919	0.424831613281948	36	28	1	STK3
gdT	0.203304054351309	0.420453172771374	0.03	22	1	SLC25A11
gdT	0.203351934891896	0.153845084057761	79	67	1	SDAD1
gdT	0.203450763878414	0.363642251380517	36	28	1	CYB561D1
gdT	0.203506008641827	0.343911617898381	26	19	1	RNF123
gdT	0.203534601707479	0.439331182977064	0.03	23	1	PIAS4
gdT	0.203592635796674	0.772754916702255	12	8	1	ALDH8A1
gdT	0.203592635796674	0.772754916702255	12	8	1	CCDC196
gdT	0.203672966978086	0.394243293448526	28	21	1	CCDC65
gdT	0.203753820916102	0.22921234336108	62	51	1	AC025164.1
gdT	0.203757287910214	0.227320780167736	43	34	1	NPRL3
gdT	0.203770909189316	0.37541941915687	27	0.02	1	SLC27A3
gdT	0.20377262149229	-0.286138772351312	53	64	1	INPP5B
gdT	0.203843313479126	0.423859774214623	31	24	1	SH3D19
gdT	0.203857377971107	0.303269633401035	25	18	1	HINT3
gdT	0.204210700368053	0.380437493923496	28	21	1	PLAAT3
gdT	0.204225105155431	0.322721996067208	36	28	1	CYP2R1
gdT	0.20432098937221	0.673219243151341	12	8	1	NR6A1
gdT	0.20433347280971	0.325295939731034	27	0.02	1	SEH1L
gdT	0.204390151258598	-0.198098737638228	42	51	1	CDYL2
gdT	0.204420283291042	0.372216987118526	32	25	1	EIF2B5
gdT	0.204650358964168	0.628365007367081	12	8	1	NEU1
gdT	0.204650358964168	0.628365007367081	12	8	1	AC021054.1
gdT	0.204650358964168	0.628365007367081	12	8	1	PCYT2
gdT	0.204785476040345	0.339795509426149	34	27	1	PSTPIP2
gdT	0.204837549105933	0.311174831486381	38	29	1	CLN5
gdT	0.204960929886781	0.225267121399762	74	62	1	MBD4
gdT	0.205131671951637	0.357717417423412	29	22	1	PRKAB2
gdT	0.205131671951637	0.357717417423412	29	22	1	MRPL44
gdT	0.205168636489945	0.265794927982372	71	0.06	1	PGAM1
gdT	0.205218446193107	0.290885908945203	37	29	1	RRAGC
gdT	0.205258819685667	0.32797007402936	34	27	1	CPSF1
gdT	0.20532042321392	0.333643282444554	34	26	1	ULK3
gdT	0.205341946950707	0.380437493923496	29	22	1	ZNF821
gdT	0.205374318808582	0.528829333816167	12	8	1	TPCN2
gdT	0.205448507596925	0.294707619897611	36	28	1	MRPL14
gdT	0.205548847050723	0.169870507983837	145	0.13	1	DPP8
gdT	0.205659544498937	-0.750807039354757	7	12	1	CITED4
gdT	0.205932056363467	0.289672030000312	28	21	1	PGM2
gdT	0.205942674513285	0.235098130759456	0.04	31	1	SNHG12
gdT	0.206026901502816	0.167543732137294	156	141	1	CSNK1G1
gdT	0.206106706714337	-0.686676701935042	7	12	1	JAKMIP1
gdT	0.206107340344667	0.348257088174345	12	8	1	AC110611.1
gdT	0.206107340344667	0.348257088174345	12	8	1	AC004943.2
gdT	0.20611781202394	-0.113588301502177	158	175	1	TET2
gdT	0.20614704935119	0.230861137872985	83	71	1	SIRT1
gdT	0.206193412716673	0.194549782156408	129	114	1	COPE
gdT	0.206225710202354	0.217539759375151	61	51	1	ARPC1A
gdT	0.206230777595222	0.32209350769269	29	22	1	NFKB2
gdT	0.206313613476967	-0.142946848991085	269	287	1	FUT8
gdT	0.206439601940047	0.106262530484501	101	87	1	NUP160
gdT	0.206474836860089	-0.635329821934821	7	12	1	CENPO
gdT	0.206599743454546	-0.359695379321395	58	68	1	RHOG
gdT	0.206681736131243	-0.397170084740057	44	53	1	METTL8
gdT	0.206706987809365	-0.375143778410059	28	35	1	CARD19
gdT	0.206739389678817	-0.292373894728447	85	98	1	RETREG1
gdT	0.206761708550252	-0.288645627961889	42	52	1	NUDT3
gdT	0.206887231358579	-0.532099664826165	11	16	1	AC015802.6
gdT	0.207372485067326	-0.504085288656569	7	12	1	CCT6B
gdT	0.207372485067326	-0.504085288656569	7	12	1	PPM1N
gdT	0.207522370422262	0.144342159947702	285	268	1	SMARCA2
gdT	0.207600225252173	0.280901820372581	69	58	1	AKIRIN2
gdT	0.207814050861042	-0.449637504634192	11	16	1	ITFG2-AS1
gdT	0.207983261619812	-0.210756960509175	93	107	1	MOB3A
gdT	0.208498862321538	-0.426917428134108	21	28	1	SLC26A11
gdT	0.208707306540487	-0.232316072845166	86	98	1	UQCRC2
gdT	0.20875390172303	-0.303193936531043	23	0.03	1	GTF3C5
gdT	0.208777476080812	0.401917221333947	51	42	1	ALG13-AS1
gdT	0.208879303484284	0.175719583680524	74	62	1	PSMD12
gdT	0.209100091971421	0.236290933672289	72	61	1	WDR36
gdT	0.2091333797225	0.245507913837387	32	24	1	MRRF
gdT	0.209427568347999	-0.38411393191461	21	28	1	STK35
gdT	0.209791556176042	-0.198098737638228	181	197	1	MCL1
gdT	0.209800230283276	0.673219243151341	13	8	1	FBXL8
gdT	0.209859768533975	0.230020651370396	57	47	1	LINC01163
gdT	0.209922456791663	-0.646197632579972	13	18	1	DLEU7
gdT	0.20997428527792	-0.366143189119432	0.03	38	1	PEF1
gdT	0.210001679541287	0.647224034618397	13	8	1	AC096751.2
gdT	0.210059300910537	-0.405887301841166	36	44	1	TIMM44
gdT	0.210345391671279	0.247349260661554	142	128	1	BICDL1
gdT	0.210368444820746	0.602829915259943	13	8	1	GLMP
gdT	0.210368444820746	0.602829915259943	13	8	1	ERCC2
gdT	0.210506393389037	0.124066818370712	97	84	1	RALGDS
gdT	0.21052201652182	0.647224034618397	13	8	1	NLN
gdT	0.21057032493364	-0.549173178185107	13	18	1	CHTF18
gdT	0.210796079761635	-0.534673608489992	13	18	1	MICB
gdT	0.210833546289033	-0.177492048100644	139	154	1	PBXIP1
gdT	0.210840926707402	0.343443286441294	53	44	1	CRK
gdT	0.210850341533489	0.254906611839636	56	47	1	MAT2A
gdT	0.210878603968508	-0.115708581359625	211	0.23	1	BTBD11
gdT	0.210985668405729	-0.149510904793179	0.13	145	1	AMD 1,00
gdT	0.211005227470263	-0.289786549366458	48	58	1	DIS3L
gdT	0.211123621415665	0.509720510868462	13	8	1	TTLL4
gdT	0.211214151265487	-0.284276028334124	38	47	1	CCDC50
gdT	0.211436073902617	-0.490279489131538	13	18	1	AL121845.1
gdT	0.211608987100825	0.274207167798573	55	45	1	RAB4A
gdT	0.211727491216996	0.201212931743421	195	179	1	FAM117B
gdT	0.211851453008111	0.38942627715075	13	8	1	EDA
gdT	0.211875397799169	-0.536573141405474	15	21	1	CSRP1
gdT	0.21209931206036	-0.48358483655753	17	23	1	C21orf62-AS1
gdT	0.21215552235642	-0.271639202656198	38	47	1	PHKA2
gdT	0.212266317492904	-0.367422741346005	26	33	1	SESTD1
gdT	0.212386847864546	-0.263314338005267	46	55	1	MCOLN2
gdT	0.212435941740131	-0.41989016124014	13	18	1	FCSK
gdT	0.212533735475412	-0.218199943694738	89	101	1	IQCB1
gdT	0.21270386509033	0.292129075795835	54	45	1	INPP5K
gdT	0.21274506020313	-0.508815440568966	17	23	1	SDK2
gdT	0.212826439054038	-0.449637504634192	17	23	1	SMCR8
gdT	0.212845116046998	-0.237012859546565	0.11	123	1	NCOA6
gdT	0.212953147000098	0.105881218194482	165	148	1	TNPO3
gdT	0.213154558944244	0.107622067297116	187	0.17	1	FOXO3
gdT	0.213163164676164	-0.660204490573851	6	0.01	1	USP21
gdT	0.213466672155615	0.28294964902144	85	74	1	CHST12
gdT	0.213531660328467	0.131208887614732	161	145	1	DUSP1
gdT	0.21355532457175	-0.414872086473516	17	23	1	HAUS2
gdT	0.213675065222412	-0.245860761465091	0.09	103	1	CENPK
gdT	0.214234172038556	0.125136808131332	211	193	1	PHF20
gdT	0.214437680329906	0.219501275708437	57	47	1	SEPSECS
gdT	0.214519758812551	-0.188975066370027	113	128	1	MSL2
gdT	0.214853515680317	-0.194677220841314	0.03	38	1	FBXO31
gdT	0.214857199107821	0.16252565737067	168	152	1	HNRNPUL1
gdT	0.214862896528949	-0.315974001892076	44	53	1	ILF2
gdT	0.215174586011641	0.111171134378186	0.19	173	1	DNAJB6
gdT	0.215337164864766	0.219327989414206	108	95	1	UXS1
gdT	0.215384666413634	-0.273787669234775	36	44	1	PPP1R15A
gdT	0.215468100255953	0.242240200003476	69	58	1	OGFR
gdT	0.215566146874422	0.263456685913172	86	74	1	RNF126
gdT	0.215625231725222	0.559761193368057	13	9	1	MED22
gdT	0.216047665890263	0.115748621118372	195	177	1	CARD8
gdT	0.2161169677618	-0.208386056046428	0.14	154	1	HSPA9
gdT	0.216219689656856	0.49264699750952	13	9	1	INPP5E
gdT	0.216284604636932	-0.324657584955689	41	0.05	1	SLC24A1
gdT	0.216341190571326	0.141453701314229	192	175	1	TAGLN2
gdT	0.216419774080502	0.477299033176084	13	9	1	AC025917.1
gdT	0.216459520530997	0.39929652117481	13	9	1	LINC01191
gdT	0.216504674738503	-0.442973774353182	36	45	1	DHX57
gdT	0.216566638936193	0.166883426218118	0.07	59	1	FRY
gdT	0.216584370001525	-0.276154683778691	17	23	1	THAP1
gdT	0.217012355233519	0.159958207784374	0.24	223	1	UBR3
gdT	0.217015850984711	0.410184837317547	13	9	1	AL390774.2
gdT	0.21706492030932	-0.182045663867648	89	101	1	ECHDC1
gdT	0.217348074095995	0.204471157127729	54	44	1	MAF
gdT	0.21754727395681	-0.619562506076504	9	14	1	KIAA1841
gdT	0.217587042549255	-0.335769540075913	28	36	1	PDE12
gdT	0.217670320343436	-0.168144571071162	242	257	1	PTBP3
gdT	0.217682764671596	0.187792415981099	107	94	1	PARG
gdT	0.218240118705776	0.718307132679879	14	9	1	LINC00863
gdT	0.218320429018623	-0.32316950329628	24	31	1	OSGIN2
gdT	0.218357955572963	0.147150431483753	103	0.09	1	CTBP1
gdT	0.218635114566243	0.322721996067208	63	53	1	HSPB11
gdT	0.218666249441714	0.685292075451916	14	9	1	HAUS8
gdT	0.218674754149201	0.175408691525267	71	0.06	1	CNPY2
gdT	0.218722069513093	0.187792415981099	172	157	1	DIPK1A
gdT	0.218831740986224	0.125271331423041	242	223	1	FUBP1
gdT	0.219242430377381	0.339795509426149	75	64	1	UPF3B
gdT	0.21932842336899	-0.267402209769728	38	47	1	CCDC32
gdT	0.219607667354761	0.205494417714558	53	44	1	NXF1
gdT	0.219779611562097	-0.422261065702887	9	14	1	AP001347.1
gdT	0.220026654567361	-0.397170084740057	21	28	1	ACYP1
gdT	0.220085359707872	0.357717417423411	48	39	1	SGPL1
gdT	0.22015872768133	-0.351073670150603	34	42	1	RNF187
gdT	0.22048001950384	-0.52002683252559	19	26	1	POU5F2
gdT	0.220569030789344	0.134154452379026	82	0.07	1	CDS2
gdT	0.220698805790989	0.223861670688621	52	43	1	TWF1
gdT	0.220756149060062	-0.371634992632919	48	57	1	NDUFC2
gdT	0.22093486278952	0.463426858594526	14	9	1	ZNF460-AS1
gdT	0.22114499426001	0.253680351637557	65	55	1	MRPS35
gdT	0.221183832884574	0.346054499897832	48	39	1	PGP
gdT	0.221205663906051	0.333643282444554	61	51	1	PEX2
gdT	0.221391072642396	0.293035576008436	111	99	1	RETREG3
gdT	0.221760832362897	0.38942627715075	14	9	1	SBNO1-AS1
gdT	0.221800181026676	0.319036949259352	14	9	1	DDX28
gdT	0.22183189168727	-0.24770918585746	64	75	1	AC026979.2
gdT	0.221873754452505	-0.210756960509175	93	107	1	VPS36
gdT	0.221928926108375	0.718307132679879	15	0.01	1	LRRC39
gdT	0.221998467461816	0.269322301477697	49	0.04	1	FANCC
gdT	0.222250161787098	0.121092014773581	168	152	1	PCCA
gdT	0.222398086345235	0.206838171671646	159	144	1	SLC12A6
gdT	0.22250783631519	0.278557879904281	0.05	41	1	CACYBP
gdT	0.222580976745358	0.661723604313512	15	0.01	1	NEIL2
gdT	0.222781981170479	0.167892858543394	91	78	1	CDK11B
gdT	0.222789637887278	0.307091344353443	73	62	1	ERI3
gdT	0.222868489716786	0.145398718100073	261	245	1	NAP1L4
gdT	0.223108493024003	0.20442309052522	175	0.16	1	CCDC7
gdT	0.223325613062684	-0.442973774353182	19	26	1	CYB561A3
gdT	0.223343195969609	-0.326780756848659	36	45	1	BICD2
gdT	0.223503765604809	0.11837101502362	83	71	1	FBXO32
gdT	0.223664510517284	-0.119232856257208	127	142	1	RUNX2
gdT	0.223900773990842	0.541429370595799	15	0.01	1	CXorf65
gdT	0.22390675718003	-0.235706662045941	52	62	1	VAPB
gdT	0.224067509620356	0.113082021464756	283	264	1	CIRBP
gdT	0.224094617813789	0.219853625213398	102	0.09	1	ZNF236
gdT	0.224136700547239	-0.275179560361447	44	54	1	NOL9
gdT	0.224274386417935	-0.51847638096219	11	17	1	PPIP5K1
gdT	0.224310918483711	0.337539535485782	46	37	1	DGCR6L
gdT	0.22456625078185	0.312120550983301	61	51	1	FAM98B
gdT	0.224667799200055	0.11962091333952	0.08	68	1	RER1
gdT	0.22468004137175	0.747219824595118	15	11	1	AC005237.1
gdT	0.224687305002742	0.136262115341017	0.1	87	1	NDUFB2
gdT	0.224740389665478	0.463426858594526	15	0.01	1	VPS72
gdT	0.224740389665478	0.463426858594526	15	0.01	1	AL133243.2
gdT	0.224919009125895	0.246686105034668	62	52	1	ERCC1
gdT	0.224974353188113	0.380437493923496	15	0.01	1	AC017101.1
gdT	0.225078733737307	0.158448454398955	91	79	1	CTDSP1
gdT	0.225133701256982	0.247663871958498	74	63	1	CWF19L1
gdT	0.225265341610298	-0.258271978918369	42	51	1	MLH1
gdT	0.225298083073283	0.147528545767372	66	55	1	DYNLL1
gdT	0.225414872907302	-0.311778593509413	36	45	1	SIN3B
gdT	0.22571058758441	0.335891054970233	48	0.04	1	POLR3B
gdT	0.225735144698351	-0.376108469212228	45	54	1	VRK3
gdT	0.225803179473984	-0.405032202513027	37	45	1	ERI1
gdT	0.225966975582747	0.170718902622158	0.14	125	1	SECISBP2L
gdT	0.225973416008582	-0.169364167217244	52	62	1	ZNF81
gdT	0.226040625851032	0.640304620678606	15	11	1	CD151
gdT	0.226131088572724	-0.213570146400668	31	39	1	DCUN1D2
gdT	0.226227242434734	-0.446079685221004	17	24	1	FAM53C
gdT	0.226238089363095	0.125864666837897	135	0.12	1	SYF2
gdT	0.226287305335277	-0.413658207528626	17	24	1	STARD4-AS1
gdT	0.226602186363963	0.301748605278185	46	37	1	VPS33A
gdT	0.22660501947278	0.246686105034668	46	38	1	TADA3
gdT	0.226760301061474	0.255537022616934	64	54	1	AC009120.2
gdT	0.2268060024046	-0.47517259674133	15	21	1	HINFP
gdT	0.226848315312852	0.101518641839107	183	167	1	RAPGEF2
gdT	0.226911099099638	0.153644193569254	101	88	1	FBXO7
gdT	0.226914848341107	0.566304039234829	15	11	1	ZNF512B
gdT	0.227183607019689	0.223711990236042	75	64	1	NMRK1
gdT	0.227221968104156	-0.453753613106424	15	21	1	KCTD2
gdT	0.227412386121417	0.231294054617686	0.11	97	1	PRMT3
gdT	0.227698151564686	0.169870507983837	51	42	1	NIPA2
gdT	0.227698363959189	-0.165844538633601	64	75	1	SETD1B
gdT	0.227723075224573	-0.252780175404882	11	17	1	AP001977.1
gdT	0.227725875810041	0.211251388805088	76	65	1	ARCN1
gdT	0.227791433116365	0.495914711343431	15	11	1	JAKMIP2-AS1
gdT	0.227864872184431	0.702365588810857	16	11	1	GALNT12
gdT	0.227877072061369	0.337539535485782	44	35	1	IFFO2
gdT	0.227911887243491	0.258181743872497	62	52	1	RAD51-AS1
gdT	0.227946859160647	0.260548758416413	71	61	1	WBP1L
gdT	0.22828498848097	0.450826821814894	15	11	1	BYSL
gdT	0.228308256345111	0.132650861788638	211	193	1	BAZ1A
gdT	0.228478111507255	0.207071478475982	128	115	1	NUP214
gdT	0.228559335553816	0.229015078707612	45	37	1	ELMO2
gdT	0.228922137085881	-0.635329821934821	8	12	1	AL359962.2
gdT	0.228922137085881	-0.635329821934821	8	12	1	AC020916.1
gdT	0.229094740818301	0.132449382137324	0.11	97	1	SERPINB9
gdT	0.229144682723371	0.121297004194192	62	52	1	POLA1
gdT	0.229197272470583	0.208957025979142	118	105	1	PREP
gdT	0.229359321371909	-0.126023033118944	128	143	1	YPEL5
gdT	0.229441384415472	-0.571199484515106	8	12	1	GON7
gdT	0.229516758837546	0.455272726846085	39	31	1	ZDHHC5
gdT	0.229692555873462	-0.62579445978802	0.02	27	1	IFI44L
gdT	0.229803673267698	0.566304039234829	16	11	1	LINC02284
gdT	0.229826619015739	0.250986242468294	45	37	1	BMI1
gdT	0.229837568098184	0.299213698649522	71	0.06	1	MYO1D
gdT	0.22984745117945	0.227320780167737	62	52	1	Z93930.2
gdT	0.230040362867219	0.135324996086964	145	0.13	1	TRAPPC8
gdT	0.230089348146016	0.287328089532013	45	37	1	DEGS1
gdT	0.230096882907912	0.178803632753845	94	82	1	ABCD3
gdT	0.230243187215541	0.357717417423411	15	11	1	AC005920.2
gdT	0.23047457150675	-0.21274551360263	13	19	1	IQCH
gdT	0.230539627248982	0.296316872759268	44	35	1	KIF3B
gdT	0.230701770068531	0.182478616084631	159	144	1	STK24
gdT	0.230811109547304	0.16313036174683	75	64	1	TSNAX
gdT	0.230919867253685	0.23311640649059	0.06	51	1	RBM10
gdT	0.230921552035901	-0.199230707128148	13	19	1	AC009090.6
gdT	0.231162035495302	0.323144268875986	42	34	1	RBBP5
gdT	0.231230963915291	0.63525139295232	17	12	1	AL035701.1
gdT	0.231438418328099	0.37420554021198	0.04	32	1	FGFR1
gdT	0.231609120616251	0.237978173149316	73	62	1	BCAS2
gdT	0.231640250927525	0.302352180243955	77	67	1	TFG
gdT	0.231715859363425	0.187792415981099	45	37	1	UTP23
gdT	0.231745755136106	0.148264051794462	147	132	1	SLC20A1
gdT	0.231780894321527	0.602829915259943	17	12	1	ZFP1
gdT	0.231920101930858	0.129296766670955	89	77	1	CCPG1
gdT	0.232046060270353	0.344517919668553	41	33	1	PHPT1
gdT	0.232077148628912	0.1464516206002	106	93	1	FOXK1
gdT	0.232140770119826	0.179524799997499	0.1	88	1	MINDY2
gdT	0.232395698557695	-0.241600376274815	45	54	1	NAF1
gdT	0.232416516384	0.321058946844563	42	34	1	TAF5L
gdT	0.232518182306867	0.602829915259943	17	12	1	JRK
gdT	0.232622858131416	0.314704528463319	97	85	1	RALGPS2
gdT	0.232668274778082	-0.383364285215026	43	52	1	CWC25
gdT	0.23287664868767	0.269586507144747	71	0.06	1	PVT1
gdT	0.232932124111361	0.332182325316274	41	33	1	PNPLA2
gdT	0.232952900326436	0.208854031508928	46	37	1	FAM32A
gdT	0.233068441938554	0.834155461366399	18	13	1	PTPDC1
gdT	0.233281261792539	0.282949649021439	58	48	1	SNHG1
gdT	0.233378606541909	0.63525139295232	17	12	1	FECH
gdT	0.233442239643626	0.20715774084803	46	37	1	NGDN
gdT	0.23344434579506	0.48324829950727	17	12	1	MRGBP
gdT	0.233544067587069	0.168163609232166	0.13	116	1	LAMTOR4
gdT	0.233587410736811	0.214427542484566	101	88	1	TMED5
gdT	0.233679432408756	0.167892858543395	46	38	1	POLR3E
gdT	0.233845711574323	0.174676916190841	132	118	1	GAPVD1
gdT	0.233973723376721	0.272404643696041	93	81	1	MVP
gdT	0.234140099608207	0.586341792471374	17	12	1	ZNF593
gdT	0.234140099608207	0.586341792471374	17	12	1	AC005070.3
gdT	0.234145194440692	0.246686105034668	16	11	1	SETD6
gdT	0.234373073191819	0.419117962087555	17	12	1	BISPR
gdT	0.23439384733228	0.216647278653284	61	51	1	SAP30L-AS1
gdT	0.23452772477818	0.325295939731034	41	33	1	FCGBP
gdT	0.234699615582318	0.162436841704205	156	142	1	PDZD8
gdT	0.234868272479615	-0.217967269709734	62	73	1	AC097376.3
gdT	0.235039175278908	0.235620941071714	58	49	1	PIGB
gdT	0.235231121364606	-0.259666560990122	27	34	1	SYT11
gdT	0.235239934234357	0.509720510868462	35	28	1	BARD1
gdT	0.235554966216065	0.118930557836295	134	0.12	1	AP1G1
gdT	0.23568548311946	0.48324829950727	17	12	1	FAM210B
gdT	0.235732184999573	0.251922753400814	42	34	1	NAA30
gdT	0.235816453595697	0.522211455051659	17	12	1	FBXO41
gdT	0.235852810141979	0.233962597414025	79	68	1	RMC1
gdT	0.235946039363833	0.160909121830151	179	163	1	TRPC4AP
gdT	0.236143959449905	0.120678220122562	77	65	1	ATL2
gdT	0.236312981546196	0.187792415981099	17	12	1	AC015853.3
gdT	0.236396522249155	0.28090182037258	57	48	1	MYADM
gdT	0.236530645063876	0.265794927982372	58	48	1	ALG6
gdT	0.236620149926494	0.419117962087555	17	12	1	C1orf147
gdT	0.236713663264055	-0.352775965381604	0.02	27	1	POLI
gdT	0.236736978641307	0.127587781775184	194	177	1	CSNK1G3
gdT	0.236834173239679	0.218819311601724	58	49	1	AIF1
gdT	0.236898519430046	-0.266001126780237	185	198	1	CHD4
gdT	0.236954767621118	-0.359695379321394	25	32	1	PPP1R8
gdT	0.236991306805233	0.522211455051659	18	13	1	CRYBG2
gdT	0.236991306805233	0.522211455051659	18	13	1	ARFIP2
gdT	0.237105904956803	0.236702016462045	67	57	1	PPP1R13B
gdT	0.237137127953328	0.557026225646818	18	13	1	ENDOG
gdT	0.237173064945816	0.509720510868461	18	13	1	RRS1
gdT	0.237354743573689	0.49813253659325	18	13	1	ZNF785
gdT	0.237510647442009	0.164708802868058	111	98	1	SLC23A2
gdT	0.237574727044125	0.298823728369843	17	12	1	AC139530.1
gdT	0.237721667419876	0.366762557026418	38	0.03	1	TRAPPC3
gdT	0.237800111905657	0.471585381981691	18	13	1	ZNF500
gdT	0.237858854694791	0.711354372038112	19	14	1	FRMD3
gdT	0.237927574216717	0.509720510868461	18	13	1	PITRM1-AS1
gdT	0.23799502476672	-0.449637504634192	0.01	15	1	TIPIN
gdT	0.237998290706656	0.557026225646818	19	14	1	FTSJ1
gdT	0.238030627016039	0.566304039234829	19	14	1	ABCG2
gdT	0.238111335796399	-0.307735001158113	38	46	1	MGRN1
gdT	0.238180707610298	0.208854031508928	39	31	1	DNM3
gdT	0.238306051374557	0.40643270245644	36	28	1	BCAP29
gdT	0.238446096426314	-0.812207584018902	7	11	1	WDCP
gdT	0.238503113453255	0.410184837317547	35	28	1	WDR81
gdT	0.238614806869041	0.345333692967579	37	29	1	FAM50A
gdT	0.238708323521017	-0.227245083297744	73	84	1	PRKCSH
gdT	0.238717178476897	0.588330345564827	19	14	1	AL121985.1
gdT	0.238744720002655	0.117713980244959	128	114	1	TRAF3
gdT	0.238899299554329	0.1813373938438	0.13	116	1	ATP5F1D
gdT	0.2389215160442	-0.745093388160364	7	11	1	ANKEF1
gdT	0.238989902608885	0.49813253659325	19	14	1	RORC
gdT	0.239110034260299	-0.34272230071768	0.01	15	1	ING2
gdT	0.23923259829194	0.259345677006134	0.04	32	1	SFT2D1
gdT	0.23937517813786	-0.397170084740057	18	24	1	U2AF1
gdT	0.239397561753879	-0.674704060268966	7	11	1	LINC00665
gdT	0.239397561753879	-0.674704060268966	7	11	1	CFP
gdT	0.239593641428585	0.722128843632287	21	15	1	EPN2
gdT	0.239651398398545	0.104376407793462	0.27	253	1	ZRANB2
gdT	0.239733327804748	0.351291148263979	18	13	1	B3GALT6
gdT	0.23978047778176	-0.619562506076504	7	11	1	AL390198.1
gdT	0.239880332503998	-0.60070347882519	7	11	1	GALK1
gdT	0.239880332503998	-0.60070347882519	7	11	1	BCORL1
gdT	0.239979459085855	0.179330837232903	185	0.17	1	ARNTL
gdT	0.239981808207521	0.233596105594224	57	48	1	CERS5
gdT	0.23998437675106	0.441549008226882	19	14	1	ZNF540
gdT	0.240020715517737	0.220458604901421	79	68	1	AC007384.1
gdT	0.24008242620376	-0.608674189933769	12	17	1	FHOD1
gdT	0.24008242620376	-0.608674189933769	12	17	1	ZNF671
gdT	0.24037754852065	-0.48358483655753	16	22	1	RSAD2
gdT	0.24045013843144	-0.635329821934821	7	11	1	P4HA3
gdT	0.240457599148075	0.194161940856826	0.13	116	1	UBE2I
gdT	0.240491519749669	-0.577742330381878	12	17	1	CYBB
gdT	0.240570169605467	0.288486415600572	55	46	1	TP53BP2
gdT	0.24059871209892	-0.407365851845945	0.03	38	1	KMT2E-AS1
gdT	0.240687195039749	0.477299033176084	33	26	1	REPIN1
gdT	0.240704902419877	0.149573093750609	94	82	1	LMAN1
gdT	0.240819855477554	0.274597243518372	78	67	1	CSE1L
gdT	0.240824013762805	0.419117962087555	33	26	1	MLKL
gdT	0.241027894304234	0.141988726367975	0.1	88	1	EPSTI1
gdT	0.241233739785484	0.22921234336108	56	47	1	AC233976.1
gdT	0.241305845980258	0.23978705361936	67	57	1	SUSD1
gdT	0.241334319055349	0.428800515484894	32	25	1	UNC50
gdT	0.241401301438413	0.441549008226882	19	14	1	AC022973.3
gdT	0.241740740426678	0.487352697840008	0.02	15	1	MANBAL
gdT	0.241788676241107	-0.534673608489992	12	17	1	ADORA2A
gdT	0.241838977367422	0.380437493923496	19	14	1	LINC01801
gdT	0.24192974148522	0.183711239169282	185	171	1	TMEM65
gdT	0.242202234297883	-0.356528100242711	0.03	38	1	SEC31B
gdT	0.24224141324755	0.394243293448525	19	14	1	MRPL11
gdT	0.24235552912702	0.229612591675726	87	75	1	NCBP1
gdT	0.242419258814906	0.387101224204506	19	14	1	TP53TG1
gdT	0.242419258814906	0.387101224204506	19	14	1	HSBP1L1
gdT	0.242457665432563	-0.490279489131538	12	17	1	ZNF514
gdT	0.242583306802627	0.287328089532013	36	29	1	KIAA1671
gdT	0.242622835040116	0.238418489051067	19	14	1	CD4
gdT	0.242796402541775	-0.245166991295007	49	58	1	PEX1
gdT	0.24283093084987	0.241731223091903	69	58	1	DENND4B
gdT	0.243065934703697	0.467900335173835	21	15	1	AL392172.1
gdT	0.243078649810316	0.405383851053726	32	25	1	IMPDH1
gdT	0.243164674837751	0.162481327451912	183	169	1	AMBRA1
gdT	0.243165243859414	-0.397170084740057	12	17	1	FBXL6
gdT	0.243165243859414	-0.397170084740057	12	17	1	GFER
gdT	0.243329371543917	0.17078599067541	0.14	126	1	VPS41
gdT	0.243433405098591	0.528829333816167	23	17	1	ZKSCAN7-AS1
gdT	0.243491844380714	0.128413868902168	71	61	1	RSL1D1
gdT	0.243696749223426	0.264413697584012	36	29	1	DNAJB12
gdT	0.243732063141418	-0.376108469212228	12	17	1	HEATR9
gdT	0.24387410895783	0.202551573253514	191	177	1	JUN
gdT	0.243948407106787	0.424831613281948	21	15	1	ZNF805
gdT	0.24415073211722	0.297416907155597	75	64	1	PSD4
gdT	0.244323099470038	-0.125539655217878	302	318	1	RCSD1
gdT	0.244366463553421	0.372216987118526	32	25	1	C1orf50
gdT	0.244377244677653	-0.335769540075913	0.03	38	1	PPP1R12C
gdT	0.244382612376022	0.375652431358118	89	78	1	SEC22A
gdT	0.244421765399865	0.313323298064958	83	72	1	TMEM160
gdT	0.244664428984412	0.459094437798494	22	17	1	TBC1D13
gdT	0.244668698739563	0.277344000959392	124	111	1	BRD1
gdT	0.244780094872321	0.145972240286472	59	0.05	1	BMP2K
gdT	0.244895447497497	0.425952153175864	29	22	1	SETD4
gdT	0.245022314983985	0.473194634843348	24	18	1	P3H1
gdT	0.245097647789486	0.268712411364667	35	28	1	ITGAE
gdT	0.245122969620446	0.107622067297116	0.24	223	1	ZDHHC20
gdT	0.245133555676331	0.240903752440662	54	45	1	LINC01089
gdT	0.245179180460297	0.182010063387093	135	121	1	SPOP
gdT	0.245223073471036	0.384829263040652	0.03	24	1	CZIB
gdT	0.245299289528925	0.391325810066231	22	17	1	CHI3L2
gdT	0.245617260734018	0.417274262103867	22	17	1	ZNF525
gdT	0.245659002602881	0.339795509426149	32	25	1	VPS16
gdT	0.245748346601663	0.509720510868462	26	0.02	1	CKAP2
gdT	0.245782716835837	0.384829263040652	0.03	23	1	TTC32
gdT	0.245799031035267	0.303269633401035	33	26	1	PCED1A
gdT	0.24584234298441	0.37420554021198	21	16	1	BOLA2
gdT	0.24584234298441	0.37420554021198	21	16	1	SNX12
gdT	0.245857946966923	0.443049471223174	22	17	1	FBXL18
gdT	0.246145735164506	0.428800515484894	24	18	1	ETFRF1
gdT	0.246174930315574	-0.38411393191461	48	57	1	UQCRQ
gdT	0.246421369182043	0.403521107036537	23	17	1	EBNA1BP2
gdT	0.246782248635829	0.394243293448526	28	21	1	MTG2
gdT	0.247109044490444	0.391325810066231	24	18	1	NOB1
gdT	0.247131130728014	-0.241050882822775	46	55	1	STK38L
gdT	0.247356927848683	-0.149788943217749	171	187	1	MCPH1
gdT	0.247492093977842	0.391325810066231	25	19	1	GLYCTK
gdT	0.247501018266174	0.385731793593008	24	18	1	BDH2
gdT	0.247584437873446	0.122416407129075	255	238	1	NCL
gdT	0.247763387585877	-0.207067201360114	0.03	38	1	TRMT61B
gdT	0.247768980098646	-0.344702664845921	33	41	1	WDR35
gdT	0.247842430075373	0.37541941915687	26	0.02	1	POLL
gdT	0.24791064701233	0.357717417423412	24	18	1	MRPL27
gdT	0.24794937317797	0.317075432926067	22	17	1	AL139246.5
gdT	0.247955146909217	0.294707619897611	52	43	1	RAB1B
gdT	0.248038471610864	-0.255814235494515	41	0.05	1	TCAIM
gdT	0.248223085519949	0.156083556253761	153	139	1	KPNA1
gdT	0.248240506910566	0.251568326414414	105	93	1	GATA3
gdT	0.248245180936848	0.328654951820949	26	0.02	1	ZNF845
gdT	0.24826476367428	0.129883837953099	173	157	1	AHCTF1
gdT	0.248303537742269	0.258181743872497	24	18	1	AKR1C3
gdT	0.24832330951725	0.352851662251595	24	18	1	TEPSIN
gdT	0.248361100227531	0.138229315292504	257	241	1	DOCK9
gdT	0.248491029682039	0.256505166065113	52	43	1	XPOT
gdT	0.248879615605614	0.181743371308294	135	121	1	KIAA0319L
gdT	0.248924750331908	0.223197752112298	93	82	1	TMEM260
gdT	0.248940864886911	0.178332086732033	97	85	1	DAZAP1
gdT	0.248981632494846	0.132082983394812	156	142	1	GRK2
gdT	0.249019635786949	0.332182325316274	27	21	1	RP2
gdT	0.249072780072914	0.277059754078187	29	22	1	AC010149.1
gdT	0.249113391738713	-0.344221204791098	48	57	1	DCTN5
gdT	0.249126083582477	-0.331080894282285	42	0.05	1	LAMTOR5-AS1
gdT	0.249226700857744	0.259942201736934	24	18	1	MCTP1
gdT	0.249707521519692	0.259051099150922	52	43	1	CFAP36
gdT	0.249817903988126	0.102001833964679	228	0.21	1	XPR1
gdT	0.250139458470965	0.332182325316274	26	0.02	1	LINC00624
gdT	0.250202605775934	0.221739747904437	28	21	1	RFXAP
gdT	0.250235079633169	-0.134135678906263	97	0.11	1	RNF138
gdT	0.250392981363407	0.187792415981099	22	17	1	AC073840.1
gdT	0.250397700419043	0.142603642214844	125	111	1	GMCL1
gdT	0.250400526678293	-0.705292380102389	9	13	1	AC025283.2
gdT	0.250416863367315	-0.192141282341828	96	108	1	SNX1
gdT	0.250556178900631	0.225267121399762	64	55	1	AK9
gdT	0.250563761932849	0.104041066287852	244	227	1	SRSF10
gdT	0.250646885759559	-0.179324452672518	108	121	1	ZNF83
gdT	0.250808916231888	-0.333039747320342	28	35	1	UBL7-AS1
gdT	0.251164228351965	0.263741269214398	26	19	1	C17orf67
gdT	0.251218267115957	-0.104046018500072	148	162	1	SPECC1L
gdT	0.25127381132852	0.119261034310284	106	94	1	GPD2
gdT	0.251433010101385	-0.292536543549464	0.05	0.06	1	SLC25A32
gdT	0.251439691789785	-0.366796435696537	39	47	1	ZNF451-AS1
gdT	0.25154688130497	-0.589815162682453	9	13	1	PCYOX1L
gdT	0.25154688130497	-0.589815162682453	9	13	1	RTL10
gdT	0.251942334841391	-0.243923824444375	26	32	1	GTF2A2
gdT	0.252055106709992	-0.422261065702887	24	0.03	1	AL627171.2
gdT	0.25214890111016	0.218074982917142	179	165	1	RIC1
gdT	0.252174306299784	0.159447790287138	143	129	1	CCDC66
gdT	0.252410909345829	0.298823728369843	0.05	41	1	ALKBH7
gdT	0.252496998893388	0.28294964902144	82	71	1	KDM4B
gdT	0.252521737336007	-0.490279489131539	9	13	1	AL390728.5
gdT	0.252521737336007	-0.490279489131539	9	13	1	NPTXR
gdT	0.252538610092548	0.17513711517507	133	0.12	1	RAB14
gdT	0.252697196562477	0.271047919630451	64	54	1	BLCAP
gdT	0.252874994908197	0.125056660633137	185	169	1	DAZAP2
gdT	0.253363517761087	0.155370938288721	29	22	1	PABPC1L
gdT	0.253435205279866	0.212039962227776	104	93	1	FOXK2
gdT	0.25364612559294	-0.35764172055342	24	0.03	1	FAS
gdT	0.253655869417443	0.261165602311319	72	62	1	RGS3
gdT	0.253708513472464	-0.538032620579907	17	22	1	YBEY
gdT	0.253716712253289	0.187792415981098	28	22	1	CTIF
gdT	0.253771129943581	-0.376108469212228	9	13	1	AL513166.1
gdT	0.254043849983201	-0.270058166836717	53	62	1	RRN3
gdT	0.254122608356206	0.157095618758183	112	0.1	1	LASP1
gdT	0.254196386644711	-0.239217724963821	109	122	1	NSUN6
gdT	0.254939313389918	0.216551408962523	92	81	1	AKAP17A
gdT	0.25497149646592	-0.279333594446198	42	0.05	1	LARP1B
gdT	0.255374647393429	-0.433695960765171	17	22	1	NME1
gdT	0.255390122245619	-0.276875851022345	31	38	1	MPC2
gdT	0.255586471471444	-0.729745423826928	11	15	1	MACROD1
gdT	0.255921219698789	-0.218026553268366	0.1	112	1	MKNK2
gdT	0.256293021074596	0.197776504553722	85	74	1	ABHD2
gdT	0.256379531297904	-0.272624986801753	0.08	91	1	SRPK1
gdT	0.25660819936655	0.10893699526986	138	124	1	RCAN3
gdT	0.256649581002062	-0.379248176742794	17	22	1	FAAP100
gdT	0.256674048522185	0.132791026794259	208	192	1	SNX14
gdT	0.256821642302282	-0.297634411189143	0.06	0.07	1	ZFAND5
gdT	0.256863842615056	-0.231746475532685	48	57	1	TXNDC12
gdT	0.257403173060908	0.118307315659815	173	157	1	UQCRB
gdT	0.257550231535097	0.118186948495233	156	142	1	WSB1
gdT	0.257584865496679	0.150317710562437	87	76	1	ANKRD26
gdT	0.257596790649559	-0.232783266839174	79	0.09	1	FBXW5
gdT	0.257659579259962	0.321058946844563	59	0.05	1	ARSG
gdT	0.257666023050322	-0.264719788716407	34	41	1	COPG1
gdT	0.2579652727369	-0.163883022300315	114	127	1	MBD2
gdT	0.258438019408045	-0.326780756848659	26	33	1	MLX
gdT	0.258646774490479	0.1877924159811	95	83	1	SMARCAD1
gdT	0.25918358664464	0.111379300461932	142	128	1	RSBN1
gdT	0.259207707477867	-0.397170084740057	15	0.02	1	ABCF3
gdT	0.259548656964937	-0.370203037139787	21	28	1	SLC4A5
gdT	0.25960820897128	-0.336869574472243	37	45	1	MTIF2
gdT	0.259619336743654	0.254287827768006	63	54	1	MINK1
gdT	0.259840344889263	0.102062541955215	171	156	1	ASXL1
gdT	0.259893582699263	0.327343768379893	77	67	1	VPS35L
gdT	0.260025175787957	0.229612591675726	62	53	1	BIRC3
gdT	0.260078228144397	-0.302533210601982	54	64	1	TKT
gdT	0.260667102679603	0.159778039811503	62	53	1	AL355581.1
gdT	0.26089726805543	-0.191700966440078	69	0.08	1	GSTP1
gdT	0.260934211791834	-0.266773447484382	15	0.02	1	MANEA
gdT	0.261064536102195	0.690292756510282	0.01	6	1	MATN1-AS1
gdT	0.261064536102195	0.690292756510282	0.01	6	1	RNF25
gdT	0.261064536102195	0.690292756510282	0.01	6	1	CTU2
gdT	0.261064536102195	0.690292756510282	0.01	6	1	ZNF382
gdT	0.261223322527167	0.809280792727369	0.01	6	1	CTNNA3
gdT	0.261361819927367	0.187792415981099	99	88	1	KRR1
gdT	0.261647972477919	0.602829915259943	0.01	6	1	COQ2
gdT	0.261647972477919	0.602829915259943	0.01	6	1	RNF122
gdT	0.261647972477919	0.602829915259943	0.01	6	1	PTPRS
gdT	0.261854433135705	0.574815539090347	0.01	6	1	BX284668.5
gdT	0.261854433135705	0.574815539090347	0.01	6	1	CENPN
gdT	0.261854433135705	0.574815539090347	0.01	6	1	IRF8
gdT	0.261854433135705	0.574815539090347	0.01	6	1	AL109955.1
gdT	0.262110703586091	-0.279333594446198	42	51	1	GTF2IRD2B
gdT	0.262406540495237	0.102675802343148	268	251	1	THADA
gdT	0.262433789844966	0.487352697840008	0.01	6	1	ARRDC4
gdT	0.262568705838635	0.33979550942615	44	36	1	SRA1
gdT	0.262593756767155	-0.306316654288944	46	54	1	CHMP2A
gdT	0.262645934550025	0.467900335173835	0.01	6	1	ADGRG3
gdT	0.262911044114152	-0.129734978877217	205	221	1	ZHX2
gdT	0.263052320476566	0.251922753400815	69	0.06	1	TTN-AS1
gdT	0.263226543742288	0.380437493923496	0.01	6	1	AL024508.1
gdT	0.263426694934922	0.165190987043967	109	97	1	TTC21B
gdT	0.263750597126394	0.10779309391588	0.14	126	1	SELPLG
gdT	0.263840108153067	0.173437123004029	62	53	1	GPR89A
gdT	0.263841367885722	-0.293740495084651	29	36	1	PGAP1
gdT	0.264020903187259	0.280901820372581	0.01	6	1	CAPN3
gdT	0.264541245791705	-0.750807039354757	7	11	1	CCL3
gdT	0.264623882981473	0.20797029791873	47	39	1	EMD
gdT	0.264739063395279	0.284653955233688	44	37	1	CERS4
gdT	0.26482488818486	0.207421222730032	47	39	1	GID8
gdT	0.264911407996134	-0.161357147641287	0.05	0.06	1	GPR107
gdT	0.26491157437909	0.310649163766632	57	48	1	PLCXD2
gdT	0.265084016770433	0.206901238928804	46	38	1	MICAL3
gdT	0.265314465353203	-0.218832843481545	105	117	1	TECR
gdT	0.265544033691827	0.158348638088617	62	53	1	RBIS
gdT	0.265580576906434	0.198599170937682	81	0.07	1	MTIF3
gdT	0.265628755480056	-0.619562506076504	7	11	1	OAS3
gdT	0.265889093422963	0.123898799382472	149	135	1	NGLY1
gdT	0.266163659319559	0.229917891653776	87	76	1	GOLGA7
gdT	0.266180726258304	-0.549173178185106	7	11	1	EIF3C
gdT	0.266180726258304	-0.549173178185106	7	11	1	IRF2BP1
gdT	0.266566255110049	0.160136073078234	91	0.08	1	EDRF1
gdT	0.266572165426462	-0.504085288656569	7	11	1	RPS10-NUDT3
gdT	0.266941288469343	-0.397170084740057	0.03	37	1	MCFD2
gdT	0.266993602363332	-0.51675170049273	17	23	1	WDR76
gdT	0.267006161110009	0.309354395862013	56	47	1	LSG1
gdT	0.267060085137192	0.117403088089701	75	65	1	USP42
gdT	0.267090928586185	0.34307064145901	54	46	1	RAB3IP
gdT	0.267150553090982	-0.287545593565559	52	61	1	AC092683.1
gdT	0.267165170688248	0.163177116726851	248	233	1	RRAS2
gdT	0.267277772214001	0.38942627715075	0.04	33	1	TMEM204
gdT	0.267483018928984	-0.233671352457177	34	42	1	SLC6A6
gdT	0.267783828889459	0.65727769928232	11	7	1	MIR17HG
gdT	0.268042351211599	-0.205871432505178	0.06	0.07	1	ZNF791
gdT	0.268057410835205	-0.132087850257404	78	89	1	RAB11FIP1
gdT	0.268065426161602	-0.326780756848659	7	11	1	B4GALT6
gdT	0.268283116271358	-0.108339678028925	199	213	1	TBCK
gdT	0.268408703359462	0.574815539090347	11	7	1	CLCF1
gdT	0.268408703359462	0.574815539090347	11	7	1	AL023653.1
gdT	0.268610384295397	0.550362495365808	11	7	1	RACGAP1
gdT	0.268610384295397	0.550362495365808	11	7	1	DSN1
gdT	0.268714807920843	0.602829915259943	11	7	1	CMKLR1
gdT	0.26876624844828	0.417274262103867	39	32	1	ERCC8
gdT	0.26900393044792	0.249192960645243	56	48	1	SNX10
gdT	0.269421557961781	0.141099180533058	93	81	1	ARL14EP
gdT	0.269438643799112	0.450826821814894	11	7	1	PEX11G
gdT	0.269694594279942	-0.410845021637133	22	28	1	CHMP5
gdT	0.269811174661564	-0.308165078681312	49	58	1	TRIP4
gdT	0.270063631708138	-0.340139139703678	27	34	1	RBAK
gdT	0.270082454279028	0.180906030395859	0.12	107	1	UBR4
gdT	0.270402130996932	0.170918597416703	173	159	1	ACYP2
gdT	0.270547467296503	0.314549558267038	64	55	1	LRP10
gdT	0.270619249540627	-0.411669654435173	17	23	1	FBXL13
gdT	0.270708105131806	-0.383364285215026	22	28	1	ZNF32
gdT	0.270833015424641	0.23978705361936	67	58	1	SRI
gdT	0.270891338720771	0.275255257231439	11	7	1	TPM2
gdT	0.27116642767779	0.105623874400273	154	0.14	1	SH3GLB1
gdT	0.271188817024071	0.460164686394229	0.05	42	1	ELMOD3
gdT	0.271380919176532	0.380437493923496	39	32	1	GDI1
gdT	0.271435643195783	-0.346544011670089	17	23	1	ZC3HC1
gdT	0.271789094930877	0.173095904774398	167	153	1	DECR1
gdT	0.271878266161	-0.326780756848659	17	23	1	MEPCE
gdT	0.271961718873822	0.317075432926067	0.04	33	1	C1orf162
gdT	0.271989039376349	0.309782940359709	42	35	1	DBT
gdT	0.272001776074062	0.209166066773666	43	35	1	EML3
gdT	0.272108426575734	-0.202522653886513	64	74	1	GSDMD
gdT	0.27214795222114	0.129375729755777	205	189	1	LDHB
gdT	0.272227288895363	0.772754916702255	11	8	1	PTPRD
gdT	0.27237633688988	-0.266773447484382	32	0.04	1	PEX13
gdT	0.272411761101764	-0.34146065215377	53	62	1	URGCP
gdT	0.272413348476081	0.187792415981099	58	0.05	1	DNAJC11
gdT	0.272430743095038	-0.490279489131538	15	21	1	DET1
gdT	0.272546837465379	-0.26151498538249	32	0.04	1	LIG3
gdT	0.272666259779202	-0.653509837999843	13	18	1	TEC
gdT	0.272689663253212	-0.319167572738784	22	28	1	FAM114A2
gdT	0.272980044029871	0.131939181247582	45	37	1	ZNF235
gdT	0.273137111592106	0.349543485977711	39	32	1	AC022182.1
gdT	0.273272788994844	-0.660204490573851	9	14	1	Z83844.2
gdT	0.273286186156701	-0.14662662308946	54	63	1	ACADM
gdT	0.273538615601628	0.628365007367081	11	8	1	PDE1B
gdT	0.273538615601628	0.628365007367081	11	8	1	MIER2
gdT	0.273582256548703	0.230227682301495	42	35	1	SGSM2
gdT	0.273595946514876	-0.60070347882519	13	18	1	MAP3K9
gdT	0.273625421999927	0.311971827201829	54	46	1	DNAJC24
gdT	0.273686281209123	-0.192350292851559	77	87	1	MPZL3
gdT	0.273731646619912	0.219853625213397	57	48	1	GNL3L
gdT	0.273742181074454	0.602829915259943	11	8	1	SLC26A5
gdT	0.273818265298433	-0.436698448926694	0.03	37	1	DCAF13
gdT	0.273892191483637	-0.530436615603521	0.02	26	1	DVL3
gdT	0.2739102247614	-0.549173178185107	9	14	1	PTPMT1
gdT	0.273945677111797	0.58010983875986	11	8	1	SPDYE3
gdT	0.274002070505729	0.187792415981099	57	48	1	SMAD7
gdT	0.274107538807303	-0.416278907687762	15	21	1	MDP1
gdT	0.274202984706825	0.550362495365808	11	8	1	AGMAT
gdT	0.274202984706825	0.550362495365808	11	8	1	CNTROB
gdT	0.274295541018978	0.323675844062873	52	44	1	IFI44
gdT	0.274322650689222	-0.512647302159992	9	14	1	CLDN15
gdT	0.274399818643732	0.528829333816167	11	8	1	ZNF35
gdT	0.274399818643732	0.528829333816167	11	8	1	AC134772.1
gdT	0.274399818643732	0.528829333816167	11	8	1	SBF2-AS1
gdT	0.274567045752274	0.160485069985364	97	86	1	JTB
gdT	0.274762013479784	0.210160229009555	42	35	1	ZNF484
gdT	0.274807581611305	0.49264699750952	11	8	1	DNAH14
gdT	0.274923948281139	0.161198205969387	133	0.12	1	BCL9L
gdT	0.27495790365287	0.218554669751786	133	121	1	NSF
gdT	0.275058491650457	0.450826821814894	11	8	1	RRNAD1
gdT	0.275058491650457	0.450826821814894	11	8	1	AC005225.2
gdT	0.275530073418912	0.142845009927125	99	87	1	IP6K2
gdT	0.275865386988586	-0.196871434254225	43	51	1	PISD
gdT	0.275876643857102	0.383712625956356	37	0.03	1	TSNARE1
gdT	0.275905994337745	0.469563384396479	35	28	1	QRSL1
gdT	0.276097286348872	0.352179233881982	38	31	1	LGR6
gdT	0.276289030833481	0.303269633401036	38	31	1	TTI1
gdT	0.276300808262125	-0.426917428134108	0.02	26	1	EDC4
gdT	0.276392591044843	0.804463776429594	12	8	1	TMSB15B-AS1
gdT	0.276465717875558	0.164459912150476	111	99	1	CASP4
gdT	0.276683769758416	0.167983934900919	124	112	1	PITPNB
gdT	0.276684061885368	-0.32316950329628	25	31	1	EPHX2
gdT	0.276952926134043	-0.349235607676355	25	31	1	TCF4
gdT	0.277084463092631	-0.111119026181291	81	93	1	SAP18
gdT	0.277151213447635	-0.417928644906855	13	18	1	KBTBD3
gdT	0.2771725294291	-0.289529361552087	0.06	69	1	AP3S2
gdT	0.277546269864977	0.20373395985012	56	47	1	GNG5
gdT	0.277671120901259	0.177524080527272	87	76	1	RCC2
gdT	0.277720523554884	0.182756826083801	0.16	147	1	ZNF33A
gdT	0.277774774461069	0.673219243151341	12	8	1	AC004253.1
gdT	0.277798702283404	-0.381573229689038	0.02	26	1	SGTA
gdT	0.278262098993016	-0.292200525138514	47	55	1	BTF3L4
gdT	0.278294061448374	-0.440238806631943	11	16	1	MCF 2,00
gdT	0.278392339410229	0.230436753389593	65	56	1	IKZF5
gdT	0.278445773642109	0.342515010779741	37	0.03	1	TMUB1
gdT	0.278451514345661	0.162143828610489	132	119	1	EIF2S2
gdT	0.278480817066992	0.192054442835259	173	0.16	1	CBFA2T2
gdT	0.278528282684092	0.158763367369567	136	123	1	THOC1
gdT	0.278634818798229	-0.431117416663395	11	16	1	AL163932.1
gdT	0.278637980234816	0.215537406464004	65	56	1	GUSB
gdT	0.278715105533249	-0.297634411189142	73	83	1	ATP8B2
gdT	0.278813559131339	0.309098712203233	38	31	1	CCDC25
gdT	0.278917068521305	0.279714905422139	82	72	1	DPH6
gdT	0.2789496667225	-0.147074734613761	188	202	1	GRB2
gdT	0.279107245392021	0.149318268166464	0.07	0.06	1	TMEM258
gdT	0.279169647130229	0.528829333816167	12	8	1	CDC42-IT1
gdT	0.279169647130229	0.528829333816167	12	8	1	MRPL15
gdT	0.279169647130229	0.528829333816167	12	8	1	GRIN2C
gdT	0.279267892978351	0.124664437415635	169	154	1	SLC25A26
gdT	0.27931193190039	0.58010983875986	12	8	1	ZNF606
gdT	0.279361613735812	0.509720510868462	12	8	1	NPHP4
gdT	0.279361613735812	0.509720510868462	12	8	1	AL354740.1
gdT	0.279482031852285	0.221344975692126	54	45	1	UQCRC1
gdT	0.279593971280818	0.140486701202743	57	48	1	NDUFC1
gdT	0.279848762629201	-0.211378677838724	175	188	1	CDR2
gdT	0.279983949986887	-0.314707924548084	0.03	37	1	TMEM127
gdT	0.280006548446224	0.289075751818281	38	31	1	LEO1
gdT	0.280057094449031	0.435719929424685	12	8	1	GAS2
gdT	0.280223983359341	0.236702016462045	38	31	1	IFIH1
gdT	0.280230668916018	-0.259666560990123	0.02	26	1	GMPR2
gdT	0.280472366881166	-0.236015292925477	25	31	1	EIF2D
gdT	0.280490344021137	0.255963918622679	39	32	1	TOMM5
gdT	0.280521277144104	0.125426535020726	144	0.13	1	CASD1
gdT	0.280577002821574	0.187792415981099	0.04	32	1	MRPL16
gdT	0.280579571937971	-0.136152024504768	83	94	1	SOAT1
gdT	0.280595242947922	-0.147276778594329	0.09	101	1	FRG1
gdT	0.280607650015553	0.33979550942615	37	0.03	1	AL117381.1
gdT	0.280742013551312	-0.46825318280154	18	24	1	POT1-AS1
gdT	0.280913238113476	0.156496285491561	124	111	1	KIF13B
gdT	0.281119274552613	0.103443146244861	0.21	194	1	PBRM1
gdT	0.281152030236715	0.202899308371308	107	96	1	CHMP3
gdT	0.281506645460669	0.329811420853527	37	0.03	1	PRAG1
gdT	0.281579552626387	0.211639157935467	73	64	1	PPIL2
gdT	0.28167011677307	0.235886704182144	38	31	1	NFYA
gdT	0.282118007571484	-0.243546895626846	41	49	1	ZNF195
gdT	0.282250863982315	0.718307132679879	13	9	1	AL158071.1
gdT	0.282300692375354	-0.184866481027193	0.05	58	1	CD8A
gdT	0.282388660950666	0.130306921320339	79	68	1	CCT3
gdT	0.28268482487911	0.58010983875986	13	9	1	HIST3H2A
gdT	0.282949527792707	0.220213893673477	54	45	1	RPIA
gdT	0.283081948718481	0.187792415981099	54	45	1	DENND6A-AS1
gdT	0.283366054140693	0.120454425033168	158	144	1	PEX14
gdT	0.283419173001186	0.199569583757453	75	65	1	PRELID1
gdT	0.28351274336491	0.234335001918129	37	0.03	1	CC2D2A
gdT	0.283539850295567	0.128898726927531	89	78	1	AREL1
gdT	0.283610094615324	0.49264699750952	13	9	1	SPINDOC
gdT	0.283635669451552	0.471585381981691	32	26	1	LINC02062
gdT	0.283849470891068	-0.34272230071768	23	29	1	CRTC2
gdT	0.283920360042015	0.12446648061227	96	85	1	SAFB2
gdT	0.284067657295138	0.293991819813025	87	77	1	CLCN3
gdT	0.28414879566176	0.38942627715075	13	9	1	NRL
gdT	0.284196935935706	0.718307132679879	13	9	1	ENTPD3-AS1
gdT	0.284215327491704	-0.169911908231793	128	141	1	PRKD3
gdT	0.284340682397061	0.422257669618122	13	9	1	DUSP14
gdT	0.284469391743703	-0.13937232727241	97	109	1	EDEM3
gdT	0.284537365148834	0.410184837317547	13	9	1	LGALS3
gdT	0.284604462411299	0.105461011672742	307	288	1	GSK3B
gdT	0.284874061680347	0.326955163652725	0.05	42	1	SUN1
gdT	0.285124463489609	-0.259666560990123	45	53	1	KIAA0825
gdT	0.28526961336271	0.339795509426149	13	9	1	THEM6
gdT	0.285422157535412	-0.193297751374407	52	61	1	NKAP
gdT	0.285644759973033	-0.159130058373133	106	118	1	NUBPL
gdT	0.285770703122313	-0.155965926930478	131	144	1	WDR43
gdT	0.285799564499142	0.187792415981099	107	96	1	C12orf75
gdT	0.285824611531641	-0.176619010227776	97	108	1	PACSIN2
gdT	0.285838265626231	0.265794927982372	34	27	1	PHLPP2
gdT	0.286086874263592	0.428800515484894	32	25	1	AC004889.1
gdT	0.286267109122939	0.216647278653284	64	55	1	OXLD1
gdT	0.286349630621616	0.333643282444554	34	27	1	MRPL4
gdT	0.286408454733914	0.428800515484895	33	27	1	FCER1G
gdT	0.286680400185151	0.298823728369843	34	28	1	NELFE
gdT	0.286801541997502	0.296726787534263	34	28	1	RNF181
gdT	0.286907131919453	0.187792415981098	51	43	1	FAM162A
gdT	0.287011206687319	0.273522290006984	0.06	52	1	PLEKHM1
gdT	0.287101842198408	0.240259835875235	36	29	1	AL355916.2
gdT	0.287240155619694	0.477299033176084	13	9	1	AC106865.2
gdT	0.287240155619694	0.477299033176084	13	9	1	LINC00534
gdT	0.287272032485481	-0.134135678906263	87	98	1	CCDC6
gdT	0.287287922818615	0.39929652117481	13	9	1	MRPL50
gdT	0.28733267798288	0.252498105368915	71	61	1	ELAVL1
gdT	0.287513217678848	0.207555670802529	0.09	0.08	1	SNHG29
gdT	0.287521171704301	0.187792415981099	36	29	1	TTF2
gdT	0.287602405452726	0.336655801895582	33	27	1	AGFG2
gdT	0.287761815539778	-0.186863137561176	187	199	1	BRD4
gdT	0.287829431499545	-0.222083378181965	44	52	1	TBC1D20
gdT	0.287988377394515	-0.31263657452839	26	32	1	MCM3
gdT	0.287997874324279	0.354442285390551	32	26	1	PUS10
gdT	0.288004279685306	0.410184837317547	13	9	1	SNX15
gdT	0.288291623478125	0.161320204619908	34	28	1	SEPHS1
gdT	0.288301737076886	0.244375944347467	0.05	42	1	PSMB8-AS1
gdT	0.288380732043655	0.230861137872985	62	54	1	RNF139
gdT	0.288382534955052	-0.453753613106424	16	21	1	ZNF561
gdT	0.288395362724614	0.1877924159811	63	54	1	BAX
gdT	0.288432290409947	0.264413697584012	35	28	1	LZTFL1
gdT	0.288522587672265	0.149990383268714	66	57	1	PKD2
gdT	0.288548168575039	0.376826240371116	59	51	1	ANO10
gdT	0.288554848763258	0.602829915259943	14	0.01	1	MCUR1
gdT	0.288770418720743	0.259942201736934	0.05	42	1	CCDC97
gdT	0.289120059527701	0.586341792471374	14	0.01	1	AC090945.1
gdT	0.289175706246088	0.153644193569254	0.17	156	1	RPS6KC1
gdT	0.289197630852117	-0.146009779194554	142	156	1	NLRC3
gdT	0.289282283623667	-0.414872086473516	16	21	1	KYAT1
gdT	0.289560914099564	0.834155461366399	15	11	1	AC243829.2
gdT	0.289853249476843	0.405383851053726	0.03	24	1	ZNF317
gdT	0.289950176901146	0.212039962227776	34	28	1	SLC14A1
gdT	0.290015147420634	-0.206739427863103	75	85	1	USP22
gdT	0.290132557399097	-0.696730366598965	8	12	1	CFH
gdT	0.290132557399097	-0.696730366598965	8	12	1	MCM4
gdT	0.290431764478134	0.487352697840008	28	22	1	SLC66A2
gdT	0.290622743009641	-0.359695379321394	16	21	1	MBOAT7
gdT	0.290745826764827	-0.549173178185107	8	12	1	AL139021.1
gdT	0.290806291276831	-0.297634411189142	42	0.05	1	CNNM3
gdT	0.290830400383483	0.47409660113774	0.03	24	1	THAP5
gdT	0.290930660604445	-0.380491343593427	16	21	1	CASC19
gdT	0.291074810580339	-0.34272230071768	16	21	1	ANGEL1
gdT	0.291085187316746	0.187792415981099	34	28	1	WDR5
gdT	0.291127379165853	0.325295939731034	14	0.01	1	LINC02666
gdT	0.291188552011426	-0.284960581154032	31	38	1	CYHR1
gdT	0.29125362082752	-0.257347115087164	91	101	1	ENOX2
gdT	0.291356289043285	-0.571199484515106	8	12	1	ITIH4
gdT	0.291356289043285	-0.571199484515106	8	12	1	HEATR4
gdT	0.29156183062977	0.336655801895582	31	25	1	IDNK
gdT	0.291585649128724	0.208854031508929	81	71	1	LARP7
gdT	0.291699897393647	0.21288339694393	71	62	1	APOBEC3C
gdT	0.291817772184784	0.330750369823142	31	25	1	RCBTB2
gdT	0.291878994742565	-0.522700966823916	14	19	1	RGS1
gdT	0.2919103000627	0.373658961292433	46	39	1	DTWD2
gdT	0.291928857868156	-0.239889292549967	84	94	1	HDAC7
gdT	0.291939335334397	-0.252780175404882	45	53	1	EIF2B1
gdT	0.291939470850753	0.52482740325867	15	11	1	SPATA21
gdT	0.292078579161978	0.17139797773043	107	96	1	ATP6V0E1
gdT	0.292169733224611	0.21636156817787	34	27	1	IMPDH2
gdT	0.29242714321021	0.346490162000157	0.03	24	1	MRPL32
gdT	0.292537128515253	0.293587080003697	0.06	51	1	ODC1
gdT	0.292722922626324	-0.170894228916381	75	85	1	PTBP1
gdT	0.292761900445673	-0.47517259674133	14	19	1	ALPK1
gdT	0.292777284570754	0.463426858594526	15	11	1	ZFPL1
gdT	0.292856107629518	-0.194078219362546	42	0.05	1	TMED2
gdT	0.292865765107953	0.247293427729761	0.06	51	1	IRS2
gdT	0.292950024992518	0.450826821814894	15	11	1	ARMC7
gdT	0.293104504357426	0.254906611839636	14	0.01	1	AC098484.4
gdT	0.293105959132591	0.117115670011076	139	126	1	TM9SF2
gdT	0.293221484403687	-0.435137934939077	32	38	1	AC068888.1
gdT	0.293258655751448	-0.397170084740057	24	29	1	WDR55
gdT	0.293264146396561	0.566304039234829	15	11	1	MYLK-AS1
gdT	0.293285644169837	-0.780498724291563	12	17	1	TEX9
gdT	0.293501985637392	-0.317442892269323	0.04	47	1	SURF6
gdT	0.293518937562364	0.17273807025881	0.15	138	1	PRORP
gdT	0.293726530401045	0.281659339445322	76	67	1	TXNRD1
gdT	0.29378320883471	0.261792997424876	49	41	1	FASTKD2
gdT	0.293912783139837	-0.329266020238253	37	44	1	MX1
gdT	0.294008929671254	0.313323298064958	15	11	1	ZNF778
gdT	0.29405826953292	0.361124018866661	31	25	1	GAB2
gdT	0.294110610355406	0.308086649698811	0.03	24	1	ACTR3B
gdT	0.294116873576769	0.509720510868462	15	11	1	SLC39A13
gdT	0.294116873576769	0.509720510868462	15	11	1	MAP1S
gdT	0.294141245523681	-0.812207584018901	0.01	14	1	AC007262.2
gdT	0.294264411598364	-0.251091825252112	58	67	1	TSPYL1
gdT	0.294388635199312	0.428800515484894	15	11	1	NINJ2
gdT	0.294434191580839	-0.282912905482377	0.12	0.13	1	S100A9
gdT	0.294442324966515	-0.397170084740057	14	19	1	STYXL1
gdT	0.294628859877025	0.445590173448746	28	22	1	TTC28
gdT	0.294656274314937	0.1877924159811	61	52	1	PIN1
gdT	0.294711733538555	0.32209350769269	0.03	24	1	FAM160A2
gdT	0.294768676491036	0.437770668989446	27	21	1	NCSTN
gdT	0.294799918738303	-0.279986545369718	58	67	1	AL137779.1
gdT	0.294817293964729	0.156314184507931	83	73	1	TMEM87B
gdT	0.294985391318905	0.450826821814894	15	11	1	RBM34
gdT	0.295047476839498	0.550362495365808	16	12	1	MZF1-AS1
gdT	0.295069221827153	0.246686105034668	101	91	1	CCNK
gdT	0.295153430961593	0.439331182977064	15	11	1	CCDC180
gdT	0.295153430961593	0.439331182977064	15	11	1	AC004448.2
gdT	0.295189890381641	0.214759463581369	32	26	1	RRP12
gdT	0.295274266534827	0.65727769928232	17	13	1	AC139720.1
gdT	0.295341606011233	-0.51847638096219	12	17	1	ZDHHC16
gdT	0.295507107271361	0.275255257231438	0.03	24	1	RAD51D
gdT	0.295529339627577	0.357717417423412	28	22	1	MRPL24
gdT	0.295707312872947	-0.338955470794762	37	44	1	GTPBP6
gdT	0.295807698143769	0.32209350769269	29	23	1	CFAP410
gdT	0.295895343835594	0.172110793748829	106	95	1	ZNF518A
gdT	0.295960530923015	-0.512647302159992	0.01	14	1	PAFAH1B3
gdT	0.29598021962779	0.121092014773581	182	168	1	OPTN
gdT	0.295980554223427	0.404603805054248	27	21	1	ADI1
gdT	0.29600983793101	0.380437493923496	15	11	1	AC012645.3
gdT	0.296091365985416	-0.195536223570407	39	47	1	NFXL1
gdT	0.296106812812754	0.48324829950727	16	12	1	SPATA7
gdT	0.296119026014187	0.39929652117481	27	21	1	ZNF688
gdT	0.296221640749813	0.265794927982372	47	0.04	1	CLPTM1
gdT	0.296384028101355	-0.47963224493203	0.01	14	1	DBR1
gdT	0.296386924597731	-0.345639784099975	24	29	1	RDH13
gdT	0.296710056310221	0.249192960645243	0.03	24	1	ZNF510
gdT	0.296812097816798	0.460810910387515	17	12	1	ANKRD16
gdT	0.296812098497149	0.289672030000312	28	22	1	ALDH16A1
gdT	0.29687548301874	0.281768564190113	66	57	1	PPP1R15B
gdT	0.296986098019355	-0.41989016124014	12	17	1	ZFYVE19
gdT	0.296989799501403	0.428800515484894	16	12	1	FMC1
gdT	0.297077905733334	0.628365007367081	19	15	1	DMGDH
gdT	0.297187514614401	0.562187930762597	18	14	1	RNF215
gdT	0.29730154781091	-0.164509327949782	28	35	1	CUL9
gdT	0.297437206982452	0.206408094148446	49	41	1	PFDN2
gdT	0.297541275959151	0.151723161273577	0.05	42	1	PHRF1
gdT	0.297555577752197	0.416061403654216	26	0.02	1	MRPS18B
gdT	0.297590597307574	0.471585381981691	17	12	1	CLN8
gdT	0.297647073110288	0.206901238928804	48	41	1	COMMD7
gdT	0.297668100967397	0.187792415981099	49	41	1	ZNF76
gdT	0.297679676704882	0.522211455051659	17	13	1	IL11RA
gdT	0.297679676704882	0.571121055532605	17	13	1	CDCA4
gdT	0.297679676704882	0.571121055532605	17	13	1	APOO
gdT	0.297765845721302	0.460810910387515	17	12	1	SPON1-AS1
gdT	0.297833497701891	0.325295939731034	28	22	1	ULK2
gdT	0.297874502540381	0.372216987118526	16	12	1	YOD1
gdT	0.297965103978495	0.419117962087555	16	12	1	AC006547.1
gdT	0.298002328072307	0.410184837317547	26	21	1	COPS7B
gdT	0.29805378909962	0.242240200003476	16	12	1	MIS18A
gdT	0.29810895185077	-0.348260484259111	12	17	1	FASN
gdT	0.298300365500807	0.543936226206375	19	14	1	GUCD1
gdT	0.298427298917332	0.38942627715075	26	21	1	FURIN
gdT	0.298487904689589	0.226266563795735	68	59	1	ANTKMT
gdT	0.298500681874425	0.419117962087555	17	12	1	HIST1H2BC
gdT	0.298521091563418	-0.397170084740058	19	24	1	CNPY4
gdT	0.298553590385522	0.332182325316274	27	21	1	MYH10
gdT	0.298640107009316	0.197507570814311	88	78	1	IARS2
gdT	0.298817815441233	0.16082536838083	31	25	1	RMDN2
gdT	0.298849821183679	0.20258941790918	0.06	51	1	PPP5C
gdT	0.298963563189103	0.114800057539093	256	0.24	1	NCOA3
gdT	0.299004821916284	0.325295939731034	28	22	1	MED31
gdT	0.299017709989034	0.1546255520459	81	71	1	RPS6KA1
gdT	0.299064969102984	0.101118004502212	171	157	1	SRBD1
gdT	0.299082712938387	0.509720510868462	19	15	1	MMAA
gdT	0.299099899703343	0.432904913817631	18	14	1	AC009107.2
gdT	0.29910411588688	-0.297634411189143	56	64	1	TRIM28
gdT	0.299255968793363	0.535715719401406	22	17	1	GNAO1
gdT	0.299281117728248	0.49813253659325	19	14	1	SMIM27
gdT	0.299365952123925	0.490355186001531	19	15	1	HMGA1P4
gdT	0.299412580513547	0.364670178065179	17	12	1	KBTBD4
gdT	0.299437528737808	0.325295939731034	56	48	1	HS3ST3B1
gdT	0.299487141766974	0.332182325316274	26	21	1	FARSA
gdT	0.299523979902524	-0.633237442973582	17	22	1	ANKRD6
gdT	0.299554031547039	0.460810910387515	18	14	1	PRDX4
gdT	0.299721935186578	0.410184837317547	17	13	1	BSCL2
gdT	0.299721935186578	0.410184837317547	17	13	1	GREB1L
gdT	0.299740124832516	0.128898726927531	83	73	1	NIPSNAP2
gdT	0.299769178895283	0.509720510868462	17	12	1	PTK2
gdT	0.299809268201261	0.49813253659325	17	13	1	AC019130.1
gdT	0.299883983750311	0.52036775506797	19	15	1	TNFRSF10B
gdT	0.299907233396607	0.28872132483188	46	38	1	GPAT4
gdT	0.29996585216366	0.343911617898381	26	0.02	1	ZBTB48
gdT	0.299999220272361	0.450826821814894	22	17	1	AIMP2
gdT	0.300009298675904	0.246686105034668	16	12	1	NCKAP5L
gdT	0.300055112953137	0.292129075795835	27	21	1	NOP2
gdT	0.300116398460349	0.385731793593008	24	19	1	NTAN1
gdT	0.300236112958017	0.265794927982372	46	38	1	TRAM2
gdT	0.300260581890499	-0.297634411189142	29	35	1	GPD1L
gdT	0.300301965729965	0.410184837317547	24	19	1	BUD13
gdT	0.300305765033046	-0.227245083297745	24	29	1	MED12
gdT	0.300534983102969	0.410184837317547	18	14	1	TOR1A
gdT	0.30059827000945	0.391325810066231	24	18	1	PRKCD
gdT	0.300659996577464	0.357717417423411	17	13	1	GTF2E1
gdT	0.300684657079526	0.401917221333947	18	14	1	AC005332.4
gdT	0.300687702567351	-0.495733919223647	21	27	1	PRPS2
gdT	0.300710080706944	0.343911617898381	25	19	1	CANT1
gdT	0.300747298449244	0.385731793593008	24	18	1	DEGS2
gdT	0.30077169662847	0.187792415981099	0.06	51	1	ISY1
gdT	0.300854368253539	0.394243293448525	18	14	1	DNAH6
gdT	0.300903334974441	0.473194634843348	23	18	1	TIMM9
gdT	0.300930771587535	0.432904913817631	19	15	1	WDR83
gdT	0.301042458110801	0.300267145239512	24	18	1	AC022210.2
gdT	0.301094451706946	0.424831613281948	19	15	1	KANSL1-AS1
gdT	0.301166104334041	0.158646070321582	0.03	24	1	ZNF565
gdT	0.301180571078203	-0.212745513602629	0.06	0.07	1	NFATC1
gdT	0.301204884566492	0.174117479084023	0.06	52	1	SDHB
gdT	0.301239602767706	-0.25860925420708	58	67	1	GPR171
gdT	0.301244078718033	0.403521107036537	22	17	1	YIF1A
gdT	0.301386285648432	0.410184837317548	21	17	1	NCAPG2
gdT	0.301675810483402	-0.186952377349711	74	84	1	IRF3
gdT	0.301687558075735	-0.252780175404882	26	32	1	VKORC1
gdT	0.301731030699494	0.352851662251595	24	18	1	POFUT2
gdT	0.3017987931275	0.394243293448525	19	15	1	SPRYD3
gdT	0.301827614919158	-0.255814235494515	49	57	1	LDHA
gdT	0.301875938520993	0.205714323978362	47	0.04	1	NUDCD1
gdT	0.301903198483695	0.261792997424876	26	21	1	GRHPR
gdT	0.302017446752274	0.32399679957941	63	55	1	TTC38
gdT	0.302338268345736	0.362879122539191	22	17	1	SCCPDH
gdT	0.302375768792593	0.206901238928804	46	38	1	TCP11L1
gdT	0.302414177200632	-0.182576033964017	24	29	1	C2orf81
gdT	0.302444314503973	0.37420554021198	21	16	1	FOXJ2
gdT	0.302460200807278	0.368364661622921	21	17	1	C6orf226
gdT	0.302511305225885	0.22341632571182	27	21	1	ARL 2,00
gdT	0.302729632943819	0.303269633401035	21	16	1	BDNF-AS
gdT	0.302783784420754	0.294707619897611	18	14	1	TMEM106A
gdT	0.302800825929378	0.335349604394957	43	36	1	TMEM184C
gdT	0.303149410874381	0.137166342911131	17	13	1	GPR160
gdT	0.303155572164206	0.235098130759456	19	15	1	DAPK3
gdT	0.303166349598956	0.306436912479718	24	18	1	ZSCAN26
gdT	0.303166349598956	0.306436912479718	24	18	1	ZNF519
gdT	0.303207208722079	0.199288054818929	76	67	1	INTS10
gdT	0.303207874265946	0.317075432926067	23	18	1	CIAO3
gdT	0.303207874265946	0.317075432926067	23	18	1	NCAPH2
gdT	0.30321649892071	-0.128681248814155	24	29	1	AL049828.1
gdT	0.303222643579483	0.335349604394957	42	35	1	CFLAR-AS1
gdT	0.303236664953747	-0.154313560843893	147	0.16	1	PDE4B
gdT	0.303317300421965	-0.241891859262147	32	38	1	TMEM238
gdT	0.303318857342191	0.253380757608676	56	48	1	PCNT
gdT	0.303326778144716	-0.48358483655753	17	22	1	TRAF3IP2
gdT	0.303435058089116	0.321058946844563	22	17	1	KDELR2
gdT	0.303536617426556	0.325295939731034	21	17	1	HOXB2
gdT	0.303635963712783	-0.278907203120237	88	98	1	POC1B
gdT	0.303693521046973	0.321058946844563	21	17	1	CAMTA2
gdT	0.303835092680642	0.290154133610777	44	37	1	GOLGA1
gdT	0.303922448136963	0.240259835875235	18	14	1	LIX1L-AS1
gdT	0.30401203623205	0.267962764665082	22	17	1	L2HGDH
gdT	0.304038300857482	0.306436912479718	0.02	15	1	LEKR1
gdT	0.304112444490689	0.152168506250377	26	0.02	1	TMEM214
gdT	0.304155357206265	0.187792415981099	24	18	1	C5orf58
gdT	0.304181640171014	-0.16638987791089	64	73	1	GFPT1
gdT	0.304271086236852	0.319036949259352	43	36	1	TMEM222
gdT	0.304507922142145	0.284007731240402	0.02	15	1	BTN2A2
gdT	0.304721184654879	0.238418489051067	19	14	1	AK1
gdT	0.304930125065377	0.275255257231439	21	17	1	RAVER2
gdT	0.305087222868171	0.272681313567612	21	17	1	ARHGAP8
gdT	0.305139593746699	0.150798208498898	47	0.04	1	SARM1
gdT	0.30518392596303	0.226266563795735	24	19	1	NOA1
gdT	0.305223384907374	-0.414872086473516	17	22	1	ACOX3
gdT	0.305283819312683	-0.209097736587485	34	41	1	APOOL
gdT	0.305447706713179	0.228434400478445	24	18	1	OSBPL7
gdT	0.305821399884526	-0.256992426691796	46	54	1	MBD1
gdT	0.30591832329019	0.161320204619908	122	0.11	1	ILRUN
gdT	0.305947159254316	0.145972240286472	22	17	1	USB1
gdT	0.306142067352483	0.233596105594224	56	48	1	MPP5
gdT	0.306614243664093	0.383343225098906	42	35	1	NEMP2
gdT	0.306784877487424	-0.211477767439428	43	51	1	CS
gdT	0.306794556256856	0.355249161832662	42	35	1	KLHDC1
gdT	0.30686567398657	0.187792415981099	46	38	1	PSMD6
gdT	0.306925790959434	0.173986616456069	123	111	1	LPIN1
gdT	0.306969654560564	-0.322745243613502	109	119	1	FOS
gdT	0.30712718646137	0.230861137872985	44	37	1	ULK1
gdT	0.307551116013653	-0.326780756848659	17	22	1	ATPSCKMT
gdT	0.307661732717737	0.282651602322541	64	55	1	HSPBAP1
gdT	0.307897932665491	-0.238472338720999	59	68	1	GABARAPL1
gdT	0.308077171407595	-0.204525006797661	49	57	1	GOLT1B
gdT	0.308121115036647	0.141988726367975	0.02	15	1	CARD8-AS1
gdT	0.308657155833074	-0.812207584018902	7	0.01	1	ENTPD1
gdT	0.308657155833074	-0.674704060268966	7	0.01	1	AL355075.4
gdT	0.308700783165648	0.109789903979826	21	17	1	AL136038.5
gdT	0.309152408308188	-0.245166991295007	38	45	1	VHL
gdT	0.309152919072615	-0.10334252536066	86	97	1	MRPL1
gdT	0.309234795081165	-0.60070347882519	7	0.01	1	BBOF1
gdT	0.309237457842326	-0.292200525138514	24	0.03	1	LIG1
gdT	0.309335273853483	-0.179192953891603	85	95	1	USP53
gdT	0.309641086946503	-0.549173178185106	7	0.01	1	FMO4
gdT	0.30981893969929	-0.522700966823916	7	0.01	1	HIST1H2BE
gdT	0.30981893969929	-0.522700966823916	7	0.01	1	ABHD4
gdT	0.310004543332206	-0.324657584955689	44	52	1	TRAF6
gdT	0.310055383205941	0.164141147916454	77	67	1	MGAT1
gdT	0.310131014746138	-0.318098513748858	0.03	36	1	AP002518.2
gdT	0.310221601830472	0.144071038551782	79	0.07	1	TMEM106B
gdT	0.310688212946312	-0.417928644906855	15	19	1	NBPF3
gdT	0.310688212946312	-0.417928644906855	15	19	1	DEXI
gdT	0.310688212946312	-0.417928644906855	15	19	1	RBFA
gdT	0.310759291296435	0.16673080045327	85	75	1	TXNL4A
gdT	0.310799557719548	-0.397170084740057	7	0.01	1	GSTZ1
gdT	0.311332407140246	-0.277871156367713	27	33	1	GIPC1
gdT	0.311523508897885	-0.129064689358841	32	38	1	WDSUB1
gdT	0.311741337533658	0.360259611985865	41	34	1	AL356599.1
gdT	0.312216007723097	0.175719583680524	76	67	1	ZNF706
gdT	0.312299702109495	-0.467559412631455	22	28	1	MYOM1
gdT	0.312364197174011	-0.313605368100926	48	55	1	PPARD
gdT	0.312376551854929	0.152459342868819	77	68	1	FBXW2
gdT	0.312492473036726	-0.338276395686488	15	19	1	ASTL
gdT	0.312532065452142	0.101892342575452	99	88	1	NDUFB7
gdT	0.312608613099644	-0.205352477448902	49	57	1	PHF8
gdT	0.312799783095649	-0.211815042728139	56	64	1	NDUFA3
gdT	0.312940048539621	-0.314707924548084	15	19	1	PLCH2
gdT	0.313024874921641	0.102274344795042	79	69	1	ATXN7L3B
gdT	0.313104114439576	0.231513793410417	42	35	1	PTMS
gdT	0.313126710785705	0.257055078418214	42	35	1	PELP1
gdT	0.313260592912336	0.117403088089701	147	134	1	BZW1
gdT	0.313554321138298	0.172362375411494	56	48	1	PFDN1
gdT	0.31357641868567	-0.534673608489992	13	17	1	MRPS15
gdT	0.313654343728885	0.136415056615505	0.19	177	1	EIF3F
gdT	0.31369141808088	-0.100332970815525	54	63	1	NMI
gdT	0.314410967892099	-0.490279489131538	13	17	1	CD14
gdT	0.314612313115107	0.148264051794462	44	37	1	INPP5A
gdT	0.314785745808409	-0.222083378181966	113	124	1	AHCYL2
gdT	0.314847378894051	0.176821298160096	74	65	1	AC244502.1
gdT	0.315083881591233	-0.214306027590246	69	78	1	MCM3AP
gdT	0.315140082653344	0.242240200003476	87	77	1	TOGARAM1
gdT	0.315246933406615	-0.444475799518414	13	17	1	MRPL46
gdT	0.31536999222449	-0.724744742768561	11	15	1	HOOK1
gdT	0.315585425578273	-0.605756706551475	9	12	1	SLC22A15
gdT	0.315643428626655	-0.370203037139787	22	28	1	MPDU1
gdT	0.315662225457049	-0.184176361405858	103	114	1	ZBTB11
gdT	0.315845075278887	-0.648708851736021	9	12	1	TMEM220
gdT	0.316102904807631	-0.397170084740057	13	17	1	ZSWIM9
gdT	0.316370123027193	-0.512647302159992	9	12	1	GLT1D1
gdT	0.316393359647913	-0.329606800927422	33	0.04	1	GTF2IRD2
gdT	0.316468754343058	0.16673080045327	43	36	1	CHMP2B
gdT	0.316528456708948	-0.374086471627016	13	17	1	DNAJC14
gdT	0.316654834742264	-0.308633410138399	36	42	1	CACNA2D2
gdT	0.31681530591331	-0.227245083297746	19	25	1	HAUS1
gdT	0.316864065309364	0.314549558267038	61	53	1	PCYT1A
gdT	0.317280527329837	-0.549173178185106	11	15	1	SOCS2
gdT	0.31761268655518	-0.175798317879068	97	108	1	S1PR4
gdT	0.317627932149243	-0.428878944467395	9	12	1	DHRS4
gdT	0.317635428187534	0.311174831486381	39	32	1	MRPL55
gdT	0.317731329914326	-0.281692867320121	13	17	1	SUGCT
gdT	0.317747721582326	0.316525730103302	0.05	43	1	ZNF267
gdT	0.317759107794472	0.203222456550705	0.11	0.1	1	KDM3A
gdT	0.31786279437536	-0.245166991295007	0.05	58	1	ERLEC1
gdT	0.317999523806559	0.124227287203633	67	58	1	RBM41
gdT	0.318082018555181	0.204666234545495	54	46	1	TNFSF10
gdT	0.318093975651982	-0.449637504634192	11	15	1	ZNF181
gdT	0.31812611966389	0.2020062752008	54	47	1	PKIA
gdT	0.318255351459289	0.136868480818427	102	91	1	SUMF2
gdT	0.318310603789154	-0.36474860704768	9	12	1	DHFR2
gdT	0.318316039263206	0.173578556761398	0.12	108	1	SLC9A8
gdT	0.31835090454678	-0.167435688062441	0.12	131	1	LINC00623
gdT	0.318440433889076	-0.425184460909653	11	15	1	RETSAT
gdT	0.318440433889076	-0.425184460909653	11	15	1	RGPD5
gdT	0.318449054359017	-0.338276395686488	0.03	37	1	LRRC41
gdT	0.31852700074007	-0.549173178185107	0.02	25	1	PDE7B
gdT	0.318780423014228	0.231735763568697	62	54	1	SNF8
gdT	0.318849164204547	0.234335001918129	0.04	34	1	NPDC1
gdT	0.318860725722278	-0.397170084740057	11	15	1	DNAAF2
gdT	0.319239587563212	0.16156087440792	128	117	1	SLK
gdT	0.319317239934119	0.226266563795735	72	63	1	PDAP1
gdT	0.319458815619783	0.138882815500152	56	48	1	CUTC
gdT	0.319519733744631	0.282429290119175	39	32	1	TMEM8A
gdT	0.31962864158165	-0.34272230071768	11	15	1	BLVRA
gdT	0.319736297800336	0.118529753543986	75	66	1	MFSD8
gdT	0.320229944397987	-0.379248176742794	17	22	1	COMMD5
gdT	0.320308190274605	-0.148328026073523	0.14	152	1	OLA1
gdT	0.320647014667748	0.243287528572803	62	54	1	COX7B
gdT	0.320672747188204	0.103891158372154	189	175	1	PPP1CB
gdT	0.320728158413448	-0.239628807753577	36	42	1	P2RX4
gdT	0.320796210185284	-0.101714201213886	13	17	1	C4orf33
gdT	0.320865911030163	0.173292846285984	63	55	1	NDUFS7
gdT	0.320991185932635	-0.388067877632804	34	0.04	1	MPC1
gdT	0.321064456813311	-0.311013440990343	28	34	1	AC124014.1
gdT	0.321268342734594	-0.34272230071768	17	22	1	ZPR1
gdT	0.321538483381313	0.254906611839636	51	44	1	BRCC3
gdT	0.321582129591351	0.282429290119175	38	32	1	CRTAM
gdT	0.321703470505633	-0.326780756848659	17	22	1	APOBEC3D
gdT	0.321736478853133	-0.135502514670169	124	136	1	UIMC1
gdT	0.321882920146918	0.153026997820422	54	46	1	CEBPZOS
gdT	0.322029783020301	0.170918597416702	54	46	1	RPE
gdT	0.322069328477676	-0.150376319913474	62	71	1	MCMBP
gdT	0.322125881061746	-0.276611160618724	48	55	1	SLC39A9
gdT	0.322443608642402	-0.284276028334124	39	46	1	LHPP
gdT	0.322616366402761	0.15500248086343	53	45	1	FAM228B
gdT	0.3227025911694	0.187792415981099	0.04	33	1	AC008937.2
gdT	0.322958309511278	-0.354357001201084	36	43	1	ATP6V1C1
gdT	0.322999679888731	-0.189770377879082	66	75	1	THEM4
gdT	0.323190267203323	0.332182325316274	48	41	1	NDC1
gdT	0.323324917207247	0.164634694993847	0.17	158	1	RAB18
gdT	0.323365215917797	-0.243923824444375	25	31	1	AC010260.1
gdT	0.323897076970267	0.24791340841867	0.06	52	1	METTL4
gdT	0.323911021411959	0.152168506250378	74	65	1	MTMR14
gdT	0.323971946523143	-0.411669654435173	0.02	25	1	TEX2
gdT	0.324037792658757	-0.127080921372313	0.15	163	1	LINC01278
gdT	0.324061955857752	0.277429628465776	0.05	42	1	APP
gdT	0.324110526795041	-0.412600125309663	0.02	25	1	CISD1
gdT	0.324299704773016	0.301748605278185	49	42	1	ZNF737
gdT	0.324626926768985	0.214759463581369	63	55	1	DYNC1LI1
gdT	0.324745019494589	-0.119980304617979	253	266	1	MAP3K1
gdT	0.324762239591883	0.243287528572803	0.06	52	1	SNAPC3
gdT	0.324857128743583	0.234335001918129	38	32	1	NUP85
gdT	0.324894163623999	0.287328089532013	38	31	1	SAT2
gdT	0.325145132522632	0.156314184507931	81	72	1	AIMP1
gdT	0.325206734439165	-0.412600125309663	0.02	25	1	TNFSF14
gdT	0.325381669568931	0.164428422915589	124	113	1	NRIP1
gdT	0.325602074597244	0.240259835875235	0.05	43	1	POLR3A
gdT	0.325609263030551	0.165424602952645	0.04	34	1	RBSN
gdT	0.325786664135586	0.313323298064958	36	0.03	1	ZNF490
gdT	0.326373492354018	-0.177857056335581	0.03	37	1	TBP
gdT	0.326486228487592	0.373348069137176	35	29	1	C14orf119
gdT	0.326719156261125	0.139293898289909	136	124	1	UBQLN1
gdT	0.327242024804531	-0.29137542071746	42	0.05	1	RUVBL1
gdT	0.327995324903516	-0.397170084740057	23	28	1	HMGCL
gdT	0.328023327426119	0.348257088174345	35	29	1	ZNF41
gdT	0.32838893778471	0.143624832705531	113	102	1	MLXIP
gdT	0.32839438303305	0.141249830044069	38	32	1	LINC00886
gdT	0.328565413774308	0.326955163652725	48	41	1	KIAA0556
gdT	0.328586808583142	0.145357149660703	181	168	1	RANBP9
gdT	0.328645160798972	-0.23305070497895	39	46	1	GOLGA2
gdT	0.328739259685106	0.174117479084023	61	53	1	ALOX12-AS1
gdT	0.328780755126722	0.167614534043468	39	32	1	AC244131.2
gdT	0.328927317448992	0.213327508088237	36	0.03	1	LTV1
gdT	0.328934998201334	0.153358918917225	122	0.11	1	MINDY3
gdT	0.328992767765109	-0.271639202656198	0.02	25	1	XAB2
gdT	0.329155746843433	0.294707619897611	36	29	1	PPP1R3E
gdT	0.329175711273931	0.176015248204746	0.14	129	1	ARHGEF7
gdT	0.329178006898671	-0.217191418633822	68	77	1	SART3
gdT	0.329492513956715	0.101721465857432	145	133	1	ARIH2
gdT	0.329715621068665	-0.147974586371327	193	206	1	ANXA6
gdT	0.329777705727332	-0.198098737638228	141	152	1	ARHGDIA
gdT	0.329958313416078	-0.18835606990415	57	65	1	POT1
gdT	0.330043660787887	0.166418765188532	79	0.07	1	PRPF39
gdT	0.330099596572987	-0.302012851699717	31	37	1	MRPS23
gdT	0.330110964175211	0.243645650714616	49	42	1	GUF1
gdT	0.330399241911655	-0.314707924548084	23	28	1	AARSD1
gdT	0.330816312949957	0.267226883475504	36	29	1	SLC25A28
gdT	0.331074773499019	-0.26788706779509	46	53	1	DCAF11
gdT	0.331086243967151	0.282119798529252	48	41	1	VIM-AS1
gdT	0.331249342429592	0.117970966483528	73	64	1	CNOT10
gdT	0.331428877622752	-0.271639202656198	0.04	47	1	LAG3
gdT	0.331483560525786	0.187792415981099	0.05	43	1	PSMD6-AS2
gdT	0.331533713288011	0.103853597481204	127	116	1	ARRDC3
gdT	0.331626427939027	0.322721996067208	34	28	1	MYNN
gdT	0.331630605699635	0.345333692967579	34	28	1	SPICE1
gdT	0.331778247687393	0.218166065024618	49	42	1	ME1
gdT	0.332010502057953	0.174968375623516	69	0.06	1	RGS10
gdT	0.332169402131572	0.145972240286472	83	73	1	DERL1
gdT	0.332240558299917	0.165424602952645	38	31	1	NUP50-DT
gdT	0.332343521076664	-0.549173178185107	13	18	1	AC008875.2
gdT	0.332427266650819	0.236047584588321	91	81	1	MAP2K2
gdT	0.332793063060864	-0.482058982326571	13	18	1	LRP2BP
gdT	0.33297016688198	-0.379892093308221	34	41	1	PLXND1
gdT	0.332985128609303	0.219501275708437	59	51	1	ISCU
gdT	0.332991607484971	0.116533732811277	51	44	1	DGKQ
gdT	0.333199253084083	0.187792415981099	0.06	52	1	RCL1
gdT	0.334029929345663	0.21087602909414	35	29	1	TMEM163
gdT	0.334070032438851	0.106700086482665	357	339	1	MKLN1
gdT	0.334259433859702	0.187792415981099	79	0.07	1	RDX
gdT	0.334373488694101	0.388091066466931	32	27	1	CIZ1
gdT	0.334450107602816	0.212454470215368	36	29	1	TMEM38B
gdT	0.334584870375843	-0.397170084740058	13	18	1	NOL6
gdT	0.334792650851258	0.187792415981099	48	41	1	TP53
gdT	0.334906047713468	-0.265925551461804	28	34	1	TMEM64
gdT	0.33510074907503	0.129138198260289	141	0.13	1	GOLPH3
gdT	0.335442725187718	-0.169759588636984	58	66	1	FAM76B
gdT	0.33544469705614	-0.142055342202501	64	73	1	DGKE
gdT	0.335461036378996	0.171850872112079	48	41	1	PIK3IP1-AS1
gdT	0.335533037998343	-0.338276395686488	13	18	1	LONRF3
gdT	0.33567231260813	-0.259666560990122	28	34	1	ATP8B4
gdT	0.335675146551965	0.210073863357106	139	129	1	USP32
gdT	0.335710213503572	-0.456063773793625	21	26	1	PXN-AS1
gdT	0.335926322740607	0.280238664745694	75	66	1	LINC00476
gdT	0.336247603096169	0.243287528572803	34	28	1	ABCC10
gdT	0.336737561451196	0.268712411364667	34	28	1	AC046134.2
gdT	0.336824338245135	-0.176170898703475	71	0.08	1	DDX27
gdT	0.336941418694727	0.267226883475504	34	28	1	TFB2M
gdT	0.337673648110126	-0.608674189933769	11	15	1	LINC02762
gdT	0.33773482421279	0.247498662105367	46	0.04	1	ZNF253
gdT	0.337746942269777	0.187792415981099	35	29	1	REXO1
gdT	0.337881513001436	-0.174777663403609	42	0.05	1	TMEM170A
gdT	0.338011663626201	0.357717417423411	32	26	1	CCNG2
gdT	0.338065813223884	0.206651443232415	48	41	1	MFSD10
gdT	0.338145507739981	-0.276154683778691	18	23	1	UNC119
gdT	0.33825122855761	0.187792415981099	126	115	1	RBM17
gdT	0.338429965648869	-0.549173178185106	7	11	1	TMEM70
gdT	0.338429965648869	-0.549173178185106	7	11	1	RMI1
gdT	0.338429965648869	-0.549173178185106	7	11	1	MSRB1
gdT	0.338559106889104	0.273522290006984	33	27	1	ENPP4
gdT	0.338740272483528	-0.127637041607521	186	198	1	AGO3
gdT	0.338870919748731	-0.156161985236262	212	223	1	MDM4
gdT	0.33891589010483	-0.134135678906263	0.06	69	1	DDX52
gdT	0.338985950005135	-0.449637504634192	11	15	1	RNF32
gdT	0.339007814441918	0.245125591047051	47	0.04	1	GLTP
gdT	0.33908790638374	-0.47517259674133	7	11	1	LINC01259
gdT	0.339148864847673	-0.366796435696537	21	26	1	ANKRD52
gdT	0.339271094136142	-0.161792021809128	64	73	1	METTL25
gdT	0.339427197625855	-0.422261065702887	11	15	1	ALKBH4
gdT	0.339485518377439	0.173578556761398	115	104	1	DUSP16
gdT	0.339497734529072	-0.433695960765171	7	11	1	TMEM170B
gdT	0.339497734529072	-0.433695960765171	7	11	1	SERPINB8
gdT	0.339598403532025	0.195697614066445	0.11	0.1	1	SERINC3
gdT	0.33960926638843	-0.605756706551475	9	13	1	MIR31HG
gdT	0.33960926638843	-0.605756706551475	9	13	1	WNT10B
gdT	0.339729944294209	0.103400228690727	104	94	1	PSMB4
gdT	0.339830009974118	-0.397170084740057	11	15	1	NOP16
gdT	0.339830009974118	-0.397170084740057	11	15	1	BCL2A1
gdT	0.339868059045822	0.187792415981099	58	51	1	SSH1
gdT	0.340100727010778	0.115642630225263	49	42	1	CCDC144A
gdT	0.340150312179877	-0.359695379321394	7	11	1	Z95331.1
gdT	0.340343392184523	0.187792415981099	186	175	1	RPTOR
gdT	0.340672215401177	0.1877924159811	58	0.05	1	ZNF124
gdT	0.34068874377408	0.217539759375151	56	48	1	APOLD1
gdT	0.340879724786155	0.305628906274958	32	26	1	PIP4K2B
gdT	0.341095373372396	-0.251492629544422	52	0.06	1	SOX4
gdT	0.341224689310016	-0.186603098800398	65	74	1	VASP
gdT	0.341312742888378	-0.153244501853968	64	73	1	RBCK1
gdT	0.341672874556872	-0.276875851022345	32	38	1	STX4
gdT	0.341827371891706	-0.326780756848659	11	15	1	IL26
gdT	0.341862055187039	-0.428878944467395	9	13	1	CCDC71
gdT	0.342086586877345	0.245507913837387	32	27	1	ZNF518B
gdT	0.342452628401431	0.312337513919403	0.07	62	1	NEO1
gdT	0.342462752814587	0.109182581284733	79	0.07	1	RNF167
gdT	0.342529534020064	0.175918315692808	76	67	1	HLA-DPA1
gdT	0.342580545664492	0.245507913837387	32	26	1	TFEB
gdT	0.342620583971051	-0.223140684965009	52	0.06	1	B3GNT2
gdT	0.342742290168639	0.177668198707392	0.12	109	1	PRKN
gdT	0.342778319088694	0.270254576173072	54	47	1	TRIM8
gdT	0.342920859234342	-0.26788706779509	21	26	1	PLA2G6
gdT	0.343045139444884	0.106596333133119	111	101	1	NSMAF
gdT	0.343099653204663	-0.216597839098236	21	26	1	MED25
gdT	0.343116782930123	0.163024510832157	138	127	1	RBM4
gdT	0.343519348252336	0.376237505394209	0.03	24	1	TMCO3
gdT	0.343627340011446	-0.206486523130947	21	26	1	ZNF286A
gdT	0.343718088889008	-0.128782444412056	125	136	1	USP10
gdT	0.343792085436753	0.164076347007291	111	101	1	TOMM20
gdT	0.344153781566138	-0.103570712911189	199	212	1	RAB7A
gdT	0.344390987994286	-0.379248176742794	16	21	1	AC023051.1
gdT	0.344429495802407	-0.166638318593593	0.14	152	1	SPEN
gdT	0.34444276948697	0.316116512956638	0.03	25	1	MAP3K12
gdT	0.344599503183084	-0.201859764877831	73	82	1	SIL1
gdT	0.344660164762115	0.310649163766632	0.03	25	1	RAD51C
gdT	0.344750426733411	-0.139130588826656	0.1	0.11	1	USP14
gdT	0.345330084542836	0.187792415981099	32	27	1	C15orf40
gdT	0.345437380255953	-0.249271389627744	38	44	1	SMIM8
gdT	0.345485927567771	0.109182581284733	77	68	1	FARSB
gdT	0.345600849458321	-0.14376744123032	329	337	1	SEMA4D
gdT	0.345741965710755	0.249192960645243	31	25	1	OAZ2
gdT	0.345820133929725	0.213632420916359	95	85	1	SEC23A
gdT	0.34612676784619	0.280901820372581	0.03	25	1	AP000779.1
gdT	0.346302752859964	0.350063844879976	0.03	24	1	LDB1
gdT	0.346308389544729	0.10724898867055	123	112	1	TBX21
gdT	0.346412987919334	0.316116512956638	0.03	24	1	POLR2H
gdT	0.346558489681935	0.310649163766632	0.03	24	1	MDC 1,00
gdT	0.346785645538586	0.145769201085393	114	104	1	TSC22D2
gdT	0.347132864291785	0.143054101215815	77	68	1	WDTC1
gdT	0.347268606917885	0.107739164415064	179	167	1	ZNRF2
gdT	0.347553815751838	-0.292373894728447	95	104	1	PPFIA1
gdT	0.347776730523044	0.218166065024619	0.03	25	1	VPS52
gdT	0.347893658967145	0.106364816637253	95	85	1	ZNFX1
gdT	0.347899435222224	0.270254576173072	126	116	1	ORC2
gdT	0.348252604185314	0.319036949259352	29	24	1	DCAF12
gdT	0.348406877631075	0.105330255789126	134	122	1	MAPKAPK2
gdT	0.348472085175109	0.282949649021439	29	24	1	IPPK
gdT	0.348636082320627	-0.207748907671947	81	0.09	1	AC090825.1
gdT	0.348964670422054	0.105330255789126	132	0.12	1	DNMT1
gdT	0.349143351359208	0.148264051794462	46	0.04	1	THRA
gdT	0.34921655814038	0.187792415981099	0.03	25	1	COASY
gdT	0.349321959850106	0.253380757608676	0.03	24	1	B3GALT4
gdT	0.349337904099722	-0.376108469212228	0.03	35	1	RASGEF1B
gdT	0.349348882676507	0.110830434166215	87	78	1	TAPT1
gdT	0.349409752427797	-0.440238806631943	21	27	1	PIM3
gdT	0.349543257965809	0.132004637795352	155	143	1	XPO4
gdT	0.349746315984483	-0.209967091865909	38	44	1	HIST1H2AC
gdT	0.350034654950074	0.181279109022425	128	118	1	EIF5A
gdT	0.350102799654565	0.157095618758183	105	96	1	SLF2
gdT	0.350278624110425	-0.411669654435173	19	24	1	KCTD10
gdT	0.35034408224636	-0.32188195743582	38	45	1	ACTR1A
gdT	0.350368589269518	0.250076694235442	44	38	1	RHOC
gdT	0.350464041136052	0.128898726927531	75	67	1	TSPAN32
gdT	0.350466164855437	-0.216273965476741	0.06	68	1	SIRPG
gdT	0.350660128980131	0.187792415981099	0.03	25	1	MAP3K11
gdT	0.350688449551471	0.380437493923495	0.05	44	1	SLC25A40
gdT	0.350742581744156	-0.346544011670089	19	24	1	DHRS1
gdT	0.350853006737721	-0.482058982326571	14	18	1	COA6-AS1
gdT	0.351173321437165	0.285089617336014	29	24	1	AF117829.1
gdT	0.351186739823702	0.187792415981099	0.03	24	1	MTRF1
gdT	0.351213364707661	-0.119991496585993	0.1	0.11	1	ZNF394
gdT	0.351402103002274	0.103034797801464	173	0.16	1	TMEM87A
gdT	0.351466077372579	-0.130569063886071	46	54	1	RGS2
gdT	0.351477219979697	0.111843562747801	67	59	1	ATP6V1E1
gdT	0.351503972382182	0.116407782744334	159	147	1	NUP153
gdT	0.351647217582583	-0.276875851022345	32	38	1	NFE2L1
gdT	0.351705019116641	-0.317442892269323	19	24	1	HELLS
gdT	0.351736042729723	-0.428878944467394	27	32	1	AC024145.1
gdT	0.351832555028722	0.11948640259019	101	91	1	REX1BD
gdT	0.352003057637966	0.126824398689672	85	76	1	UQCRFS1
gdT	0.352086276769324	-0.24610411054906	35	41	1	AL137779.2
gdT	0.35225676326078	0.10032957473076	0.03	25	1	AL109824.1
gdT	0.352431268397259	0.142704526452561	75	67	1	ZMYM5
gdT	0.352494179626249	-0.116464652579208	183	195	1	HIF1A
gdT	0.352579525004765	0.131576406414551	93	83	1	APPL1
gdT	0.352901406692284	-0.194078219362546	19	24	1	SMPD1
gdT	0.352917328590079	0.199865248281674	64	56	1	ZC4H2
gdT	0.352989375017791	0.187792415981099	29	24	1	SLC39A6
gdT	0.353477745761228	0.2229818444434	54	47	1	UNKL
gdT	0.353730512836845	-0.131029768038442	56	64	1	ACO2
gdT	0.354183150319078	0.132767715471294	0.23	218	1	SLMAP
gdT	0.354480222557009	0.187792415981099	29	24	1	MFN2
gdT	0.354891469369941	0.286196120042094	97	88	1	TBK1
gdT	0.354969778589389	0.16673080045327	44	37	1	CYC1
gdT	0.354969977432062	-0.337298628762658	24	29	1	FAM210A
gdT	0.355211283458481	0.740333439009878	0.01	7	1	NIPAL2
gdT	0.355321680240398	0.171490603651998	54	47	1	CEP44
gdT	0.355464363929409	0.176565160557845	0.07	62	1	COL6A2
gdT	0.355528767226643	0.37541941915687	26	21	1	TIMM22
gdT	0.355528767226643	0.37541941915687	26	21	1	AC090772.1
gdT	0.355592052646198	0.220213893673477	54	47	1	COX5A
gdT	0.355971573824184	0.125056660633137	29	24	1	AGBL5
gdT	0.356047081634972	0.271856680769574	27	22	1	AL353660.1
gdT	0.356137187327361	0.457881579348843	24	19	1	GPN2
gdT	0.356295795091872	0.24833395791615	42	36	1	EBP
gdT	0.356399396165336	0.259942201736934	27	22	1	XYLT2
gdT	0.356399396165336	0.259942201736934	27	22	1	LTBP4
gdT	0.35647554830629	0.574815539090347	0.01	7	1	AC024560.5
gdT	0.35647554830629	0.574815539090347	0.01	7	1	TCTE3
gdT	0.35647554830629	0.574815539090347	0.01	7	1	TMEM60
gdT	0.35647554830629	0.574815539090347	0.01	7	1	NR2C2AP
gdT	0.356506380864555	0.107939108291885	0.14	129	1	ANKRD13C
gdT	0.356558155563253	0.133344631958723	65	57	1	TTC9
gdT	0.356558572510063	0.122204074353522	165	152	1	HEATR5B
gdT	0.356603512636909	0.628365007367081	0.01	7	1	AP001020.2
gdT	0.356679607553326	-0.281692867320121	24	29	1	ZNF280C
gdT	0.356985927586558	0.226963013261777	0.07	62	1	CTDNEP1
gdT	0.35700636540913	0.335891054970233	26	21	1	NIPA1
gdT	0.357142890520351	0.27438010097719	0.06	53	1	DHX30
gdT	0.357228907272295	0.13484353603214	64	57	1	NAA38
gdT	0.357242309537576	0.487352697840008	0.01	7	1	AL591043.2
gdT	0.357242309537576	0.487352697840008	0.01	7	1	AC008115.1
gdT	0.357242309537576	0.487352697840008	0.01	7	1	SARS2
gdT	0.357245895136394	0.357717417423412	26	21	1	AC009061.2
gdT	0.357388230603292	0.275255257231438	52	45	1	SNHG3
gdT	0.357389782355209	-0.170101176194136	63	71	1	NECAP2
gdT	0.357428261907222	0.467900335173835	0.01	7	1	TMEM69
gdT	0.357713441112899	-0.227245083297745	14	18	1	ADAM9
gdT	0.357937410534917	0.209818722311097	42	36	1	UBE2A
gdT	0.358033352987645	0.130076918124812	89	0.08	1	ZBED5
gdT	0.358190548851006	0.380437493923496	0.01	7	1	PIGV
gdT	0.358190548851006	0.380437493923496	0.01	7	1	AC010969.2
gdT	0.358190548851006	0.380437493923496	0.01	7	1	ECT2
gdT	0.358190548851006	0.380437493923496	0.01	7	1	TBL3
gdT	0.358205714043739	0.301449197776666	0.04	34	1	TSSC4
gdT	0.358379491697173	-0.178804728239991	0.1	0.11	1	NPIPB5
gdT	0.358517505437761	0.253881606438872	42	35	1	BAG6
gdT	0.358828894245644	-0.206486523130947	21	27	1	PIGS
gdT	0.358831249445074	0.623891530787772	11	8	1	GLIS3
gdT	0.358834731504117	0.133344631958723	198	186	1	METTL15
gdT	0.358928399945632	0.272681313567612	0.06	53	1	TMEM267
gdT	0.359146141064087	0.280901820372581	0.01	7	1	KHDC1
gdT	0.359231585931855	-0.185250994633117	38	45	1	TMX1
gdT	0.359253814722838	-0.200772871936553	61	69	1	FAR2
gdT	0.359426380553207	-0.490279489131538	12	16	1	AP005482.1
gdT	0.359652105005904	-0.254212130898014	65	73	1	TTC33
gdT	0.359708874854414	0.22341632571182	26	21	1	TMEM19
gdT	0.359748900824233	-0.178529798264717	81	0.09	1	SSU72
gdT	0.35983743895363	-0.135284778959756	147	158	1	CCDC69
gdT	0.359917680157783	-0.155281487777812	91	0.1	1	MIA3
gdT	0.36009036066467	0.145042768521762	81	73	1	YTHDF2
gdT	0.360097999833447	0.348257088174345	24	19	1	TUBGCP4
gdT	0.360261950205581	0.339795509426149	24	19	1	PAXIP1
gdT	0.360398150697723	-0.140394669377945	97	107	1	MAP3K8
gdT	0.360463289525679	0.146653721187613	134	123	1	GPR174
gdT	0.360489955108162	0.550362495365808	11	8	1	IPO13
gdT	0.360489955108162	0.628365007367081	11	8	1	LINC02175
gdT	0.360489955108162	0.550362495365808	11	8	1	AC018557.1
gdT	0.360573997994765	0.250986242468294	0.04	34	1	TNFSF13B
gdT	0.360645429875506	0.307091344353443	0.04	34	1	VEGFB
gdT	0.360669300701963	0.256505166065113	25	0.02	1	WDR4
gdT	0.360676131579124	0.528829333816167	11	8	1	KLHL11
gdT	0.360826970474772	-0.371634992632919	12	16	1	PANX1
gdT	0.36124660242828	0.133853608870295	62	54	1	GABPB1
gdT	0.361297964041124	0.467900335173835	11	8	1	GOLGA8R
gdT	0.361297964041124	0.467900335173835	11	8	1	SLC17A9
gdT	0.361312615905769	0.174968375623516	71	63	1	SERPINB6
gdT	0.361477801202783	0.450826821814894	11	8	1	AC016727.1
gdT	0.361493238718354	0.225267121399762	25	0.02	1	XRCC1
gdT	0.361512930137503	0.209166066773666	41	35	1	AC025442.2
gdT	0.361548433888504	0.306436912479718	24	19	1	C2orf74
gdT	0.361658836939852	-0.17941655820713	44	51	1	CCDC47
gdT	0.361664205813199	0.422257669618122	11	8	1	NRGN
gdT	0.361802074367354	0.134897467548974	132	121	1	RAB6A
gdT	0.3618723243636	0.343911617898381	24	19	1	AL122035.1
gdT	0.361920569219769	0.391325810066231	23	18	1	CHROMR
gdT	0.362021668348707	0.673219243151341	11	8	1	CDKN2A
gdT	0.362023906269066	0.500950301240729	22	18	1	EEF1AKMT1
gdT	0.362142397551445	0.711354372038112	11	8	1	GNAL
gdT	0.36216287354019	-0.199689360777183	113	123	1	CDC37
gdT	0.362190676671486	-0.321221231506758	17	21	1	ZNF142
gdT	0.362244125648121	0.209487487080418	42	35	1	PEPD
gdT	0.362280544503609	0.368364661622921	11	8	1	AC090114.2
gdT	0.362467295668315	0.357717417423412	11	8	1	GATD3A
gdT	0.362653540107748	-0.210756960509176	12	16	1	LIX1-AS1
gdT	0.362750887260112	-0.193636690654925	48	55	1	ELOC
gdT	0.362807479975716	0.261792997424876	25	0.02	1	ZNF551
gdT	0.36285890890306	0.602829915259943	11	8	1	AC009313.1
gdT	0.36285890890306	0.602829915259943	11	8	1	ECT2L
gdT	0.363000031463859	0.199107729208933	78	0.07	1	NUP50
gdT	0.363039816096172	0.685292075451916	11	8	1	AL590764.1
gdT	0.363114637613974	0.210692818091178	78	0.07	1	NDUFA11
gdT	0.363181282870156	0.306436912479718	24	19	1	MRPL2
gdT	0.363207638170159	0.352851662251595	23	18	1	GALNT4
gdT	0.363288339584651	-0.140830331480271	24	29	1	LACTB
gdT	0.363307053909192	0.303269633401035	24	19	1	ZNF787
gdT	0.363326018773135	0.16609734488178	41	35	1	PWWP3A
gdT	0.363330469435528	0.136952234962352	323	314	1	RERE
gdT	0.363368512984741	0.48152361903781	21	17	1	CHRM5
gdT	0.363378483988217	-0.184176361405859	38	45	1	ZNF569
gdT	0.363447056109586	-0.567095086182369	0.01	14	1	NINL
gdT	0.363461020996887	-0.29137542071746	17	21	1	MSC-AS1
gdT	0.363542684338186	0.435719929424685	21	17	1	RCC1
gdT	0.363562273875792	0.112830358299878	88	79	1	CAMK2G
gdT	0.363646393214942	0.16433344315711	71	63	1	HPGD
gdT	0.363834537265882	0.219156586890435	0.06	53	1	NDRG1
gdT	0.36387857418206	0.509720510868462	11	8	1	AL096794.1
gdT	0.364183051323965	0.107302498120731	197	184	1	RPRD2
gdT	0.364259967352328	-0.512647302159992	0.01	14	1	AC092279.1
gdT	0.364420580988447	0.224945414398566	69	61	1	ZNF43
gdT	0.364448260126271	-0.366796435696537	19	24	1	CASZ1
gdT	0.364477467714963	0.647224034618397	12	9	1	LINC02803
gdT	0.364477467714963	0.647224034618397	12	9	1	AC004112.1
gdT	0.364497529207042	0.313323298064958	23	18	1	QTRT1
gdT	0.364544532977161	0.450826821814894	11	8	1	FOXP1-AS1
gdT	0.364544532977161	0.450826821814894	11	8	1	CCDC15
gdT	0.364544532977161	0.450826821814894	11	8	1	ZBTB45
gdT	0.364613756231009	0.443049471223174	21	17	1	SEPSECS-AS1
gdT	0.365073971599418	-0.456063773793625	0.01	14	1	COQ5
gdT	0.365073971599418	-0.567095086182369	0.01	14	1	SLC9A7
gdT	0.365199985085149	-0.635329821934821	8	11	1	UNC119B
gdT	0.365219244644244	0.147528545767372	62	55	1	MAPK9
gdT	0.365300847360903	-0.14662662308946	12	16	1	CATSPERG
gdT	0.365398687633307	0.109789903979826	131	0.12	1	EIF3D
gdT	0.3655595945755	0.357717417423412	11	8	1	AC116903.2
gdT	0.365760879930943	0.417274262103867	21	17	1	AC023590.1
gdT	0.365790240355488	0.272681313567612	23	18	1	RFXANK
gdT	0.365867120548269	0.317075432926067	22	18	1	UBA7
gdT	0.365867120548269	0.317075432926067	22	18	1	AC108134.3
gdT	0.365894926204778	0.410184837317548	21	17	1	AC123912.1
gdT	0.365900569143833	-0.397170084740057	0.01	14	1	SLC29A3
gdT	0.366036697032525	0.357717417423412	21	17	1	AL357153.2
gdT	0.366081318330381	0.239322716621182	67	0.06	1	COPS9
gdT	0.366344193741341	-0.528414618018309	8	11	1	CYSLTR2
gdT	0.366494002660865	0.107268710955988	186	174	1	NOSIP
gdT	0.366643643074914	-0.504085288656569	8	11	1	FBXO45
gdT	0.366643643074914	-0.504085288656569	8	11	1	HIST4H4
gdT	0.36671403542298	0.217849649837279	0.06	52	1	GMIP
gdT	0.366799275075666	-0.32316950329628	25	0.03	1	ZNF439
gdT	0.366809869437169	-0.238472338720999	39	45	1	AC093010.2
gdT	0.36682638213375	0.187792415981099	11	8	1	LINC00539
gdT	0.366873558553905	0.467900335173835	19	15	1	SMIM13
gdT	0.367110107568974	0.435719929424685	12	9	1	MCF2L
gdT	0.367110107568974	0.435719929424685	12	9	1	SLC25A23
gdT	0.367203942582894	-0.28351330294449	28	33	1	KAT8
gdT	0.367230669785585	0.140486701202743	156	146	1	TBRG1
gdT	0.367304426763223	0.403521107036537	0.02	16	1	PALM2-AKAP2
gdT	0.367343036004915	0.228434400478445	23	18	1	PIK3R3
gdT	0.367374369780688	-0.433695960765171	8	11	1	SPDYE2
gdT	0.367374369780688	-0.433695960765171	8	11	1	CACNA1C
gdT	0.367481213481714	0.153845084057761	52	45	1	GTF3C3
gdT	0.367581544919289	-0.286138772351313	0.01	14	1	GOLIM4
gdT	0.367588690738767	-0.334160287214257	25	0.03	1	LTB4R
gdT	0.367755488182804	0.602829915259943	13	0.01	1	FANCB
gdT	0.367791616692803	-0.157639615811878	114	124	1	PSMD1
gdT	0.367844202114788	0.24293397017356	0.05	43	1	CDK9
gdT	0.367869411268096	0.673219243151341	14	11	1	SRD5A1
gdT	0.368089955990646	0.187792415981099	124	114	1	UHMK1
gdT	0.36815596659239	0.348257088174345	12	9	1	FBLN2
gdT	0.36815596659239	0.348257088174345	12	9	1	SLC25A35
gdT	0.36815596659239	0.348257088174345	12	9	1	ZNF649
gdT	0.368177781855921	0.49264699750952	13	9	1	AL354809.1
gdT	0.368195647759964	0.528829333816167	0.02	16	1	GCNT4
gdT	0.368261390473139	-0.124485508872544	0.07	78	1	LGALS8
gdT	0.368302975033755	0.15500248086343	52	45	1	LMBRD2
gdT	0.368391145323135	-0.159566894061857	0.36	364	1	ITCH
gdT	0.368421484247586	0.543936226206375	18	14	1	WEE2-AS1
gdT	0.3684365144143	-0.138193895480617	42	48	1	EEF1AKMT2
gdT	0.368455188254553	0.187792415981099	51	44	1	TYK2
gdT	0.368515308542454	-0.326780756848659	8	11	1	MYPOP
gdT	0.368572385475215	0.103400228690727	54	47	1	DCTN2
gdT	0.368584524060237	0.230861137872985	21	17	1	PLP2
gdT	0.368611187238273	0.586341792471374	16	12	1	MED12L
gdT	0.368621916671038	0.103180188266158	232	0.22	1	EFR3A
gdT	0.368677927411315	0.229612591675727	22	18	1	MTERF2
gdT	0.368700636724335	0.109789903979826	24	19	1	AC020659.1
gdT	0.368808743105986	0.487352697840008	19	15	1	LACTB2
gdT	0.368808743105986	0.441549008226882	19	15	1	TSFM
gdT	0.368875740787778	0.211251388805088	39	33	1	METTL2B
gdT	0.368965156074257	0.487352697840008	17	13	1	LINC01137
gdT	0.369098051669327	0.422257669618122	13	9	1	FLT4
gdT	0.369098051669327	0.422257669618122	13	9	1	PGRMC1
gdT	0.369158895303791	0.261792997424876	21	17	1	SUCLG2-AS1
gdT	0.369177754866605	0.209818722311097	39	33	1	GNA12
gdT	0.36918567596841	0.203222456550705	105	96	1	TSG101
gdT	0.369212314178591	0.265794927982372	12	9	1	DCAF4
gdT	0.369212314178591	0.187792415981099	12	9	1	SERTAD1
gdT	0.36925554797761	-0.118672561518459	252	263	1	MCUB
gdT	0.369260926472097	0.410184837317547	13	9	1	LINC02340
gdT	0.369260926472097	0.410184837317547	13	9	1	AP005131.1
gdT	0.369277591328055	0.37420554021198	19	15	1	TFCP2L1
gdT	0.369322772585795	-0.264719788716407	36	42	1	RAB8A
gdT	0.369428186392035	0.337170040019326	37	31	1	ODF2
gdT	0.369491393415397	0.280901820372581	0.02	16	1	PDCL3
gdT	0.369556404055373	0.49813253659325	18	14	1	PPRC1
gdT	0.369556404055373	0.49813253659325	18	14	1	CXorf56
gdT	0.369638244569515	0.477299033176084	13	0.01	1	E2F6
gdT	0.369638244569515	0.477299033176084	13	0.01	1	AP003717.1
gdT	0.369666060473407	-0.227245083297745	8	11	1	PRTFDC1
gdT	0.369743597839444	-0.297634411189142	22	27	1	KDELR1
gdT	0.369797391510126	0.232186535339553	21	17	1	TRMT6
gdT	0.369820105685719	-0.227245083297745	22	27	1	TTPAL
gdT	0.369969515596446	0.394243293448525	19	15	1	AK6
gdT	0.370111459462333	0.387101224204506	19	15	1	FBXO6
gdT	0.370173172323559	0.339795509426149	13	9	1	AC018511.2
gdT	0.370208150135706	-0.220292322655977	0.03	36	1	XXYLT1
gdT	0.370217668982053	0.289075751818281	38	32	1	CLK2
gdT	0.370346001834601	0.332182325316274	13	9	1	GHDC
gdT	0.370425582358666	0.33463380431037	19	15	1	AC004951.1
gdT	0.370475588547198	0.105330255789127	107	98	1	LINC01588
gdT	0.370505868828437	0.495914711343431	15	11	1	LINC02680
gdT	0.370538665403479	0.471585381981691	17	13	1	TESK1
gdT	0.370540936238682	0.431717998867189	19	15	1	LINC01725
gdT	0.370592681325091	0.410184837317547	13	0.01	1	FUCA1
gdT	0.370592681325091	0.410184837317547	13	0.01	1	TCL1A
gdT	0.370639516998211	0.211251388805088	39	33	1	MRPS26
gdT	0.370657463028925	0.284007731240402	0.02	16	1	PPOX
gdT	0.370664413306274	0.428800515484894	15	11	1	LINC01504
gdT	0.370743273011016	-0.271639202656198	25	0.03	1	ZNF830
gdT	0.37075028949431	0.39929652117481	13	0.01	1	TM9SF1
gdT	0.370838935282061	0.450826821814893	17	13	1	RBM44
gdT	0.370847509264	-0.123409272313205	128	139	1	PPWD1
gdT	0.370888267431836	-0.252780175404882	46	52	1	FBRS
gdT	0.370998106436839	0.118529753543986	0.04	34	1	METTL17
gdT	0.371154955667313	0.345333692967579	19	15	1	ASB16-AS1
gdT	0.371174141639048	0.33463380431037	37	31	1	PEX6
gdT	0.371259956362679	0.187792415981099	13	9	1	AC104532.2
gdT	0.371272990806562	-0.376992202802426	31	37	1	EXOSC3
gdT	0.371367333765087	-0.244318596656687	0.04	46	1	DHX16
gdT	0.371433008470267	0.258181743872497	13	9	1	ZNF275
gdT	0.371584626088635	-0.356528100242711	15	19	1	HDDC3
gdT	0.371663445872029	0.39929652117481	14	11	1	AC060780.1
gdT	0.371815946893817	0.38942627715075	14	11	1	C1orf141
gdT	0.371842357343858	-0.227245083297745	25	0.03	1	ERCC4
gdT	0.371853389487601	0.351291148263979	18	14	1	LINC01215
gdT	0.371862889152734	0.428800515484894	15	12	1	EFCAB10
gdT	0.371930107358998	0.394243293448525	18	14	1	TMEM63B
gdT	0.371956739691772	-0.377804759873126	15	19	1	AC006504.5
gdT	0.371977677647215	0.345333692967579	18	14	1	DTX2
gdT	0.372008564586794	0.235098130759456	0.02	16	1	ZNF865
gdT	0.372025251707545	0.290885908945203	18	14	1	CENPV
gdT	0.372328323141273	0.1877924159811	21	17	1	SULT1A1
gdT	0.372352798828241	0.222391077505066	118	109	1	WDR20
gdT	0.372368052699764	0.38942627715075	15	11	1	SHMT1
gdT	0.372386345151147	0.357717417423411	17	14	1	SFT2D3
gdT	0.372515115683183	0.351291148263979	17	14	1	GAA
gdT	0.372515115683183	0.351291148263979	17	14	1	ZNF329
gdT	0.372515587757264	0.380437493923496	15	11	1	SCAMP1-AS1
gdT	0.372515587757264	0.380437493923496	15	11	1	FXR2
gdT	0.372582930773851	0.287328089532013	19	15	1	CTSZ
gdT	0.372587850438074	-0.26151498538249	34	0.04	1	ITPRID2
gdT	0.372731876139737	0.364670178065179	17	13	1	ALG3
gdT	0.372793784497463	0.151723161273577	51	44	1	RETREG2
gdT	0.372811529282785	0.258181743872497	13	0.01	1	TMEM273
gdT	0.372865200596193	0.357717417423411	17	13	1	PRKG2
gdT	0.372865200596193	0.357717417423411	17	13	1	ZNF546
gdT	0.372897528347931	0.372216987118526	15	12	1	PTCD2
gdT	0.372908441043599	0.161320204619908	0.1	91	1	ITGB7
gdT	0.372925932628674	0.313323298064958	13	0.01	1	NECTIN3
gdT	0.373002528410392	0.364670178065179	16	12	1	AC008781.2
gdT	0.373135660922305	0.275255257231439	19	15	1	MAP3K20
gdT	0.373156468202439	0.357717417423411	16	12	1	LRP5L
gdT	0.373220071506299	0.149060021492385	86	77	1	AC002463.1
gdT	0.37326205721169	0.187792415981099	13	0.01	1	IGFBP7
gdT	0.373500477474341	0.1877924159811	0.02	16	1	AC010618.3
gdT	0.373820992033402	0.261041398011737	57	0.05	1	AZI2
gdT	0.373956266456584	0.244375944347467	17	13	1	PROSER3
gdT	0.37397316236672	0.205070407412935	0.05	43	1	ACAT1
gdT	0.374066794916072	0.246686105034668	16	12	1	SLC25A25-AS1
gdT	0.374091527594725	0.308086649698811	15	12	1	ERLIN2
gdT	0.374107404498305	0.298823728369843	17	13	1	TRIM34
gdT	0.374157104443757	0.242240200003476	17	13	1	DUSP12
gdT	0.374408762465002	0.240259835875235	18	14	1	UTP11
gdT	0.374463263435044	0.114543433950461	116	106	1	PRPF6
gdT	0.374554234588783	0.238418489051067	18	14	1	SLC41A3
gdT	0.374584580090519	-0.157343070067588	22	27	1	ACOT8
gdT	0.374675803596763	-0.154732583513377	85	94	1	TYW1B
gdT	0.375010847514798	0.123022160590862	121	111	1	ZNF655
gdT	0.375015662544987	0.172362375411494	58	51	1	CMTR1
gdT	0.375033800653685	-0.168351394244176	76	84	1	YEATS2
gdT	0.375063851488244	0.163945674026731	38	32	1	TP53INP1
gdT	0.375126784988619	-0.231584019022082	52	0.06	1	IPO5
gdT	0.375210729306115	-0.257618732341264	0.06	67	1	CXorf38
gdT	0.375272786215175	0.232646651765359	58	51	1	KIN
gdT	0.375280669727847	-0.414872086473516	17	22	1	TK2
gdT	0.375287553491856	0.246686105034668	16	12	1	ZNF674
gdT	0.37544820122781	0.236702016462045	15	12	1	RBKS
gdT	0.375453841544514	0.124713733357719	107	98	1	ZNF326
gdT	0.375558306355818	0.290885908945203	36	31	1	BLOC1S5
gdT	0.375653196021425	-0.180358695666909	52	59	1	LNX2
gdT	0.376169293684763	0.187792415981099	17	14	1	C16orf91
gdT	0.376361141688788	0.151723161273577	0.05	43	1	ERCC3
gdT	0.37640142092754	-0.414872086473516	17	22	1	ABCF2
gdT	0.376454873280905	0.342515010779741	36	0.03	1	AC008735.2
gdT	0.377060968850592	-0.118016013542986	83	91	1	ARHGAP17
gdT	0.377106210130015	-0.116399314609454	177	189	1	CD46
gdT	0.377231856318471	-0.215563278250109	77	85	1	OTULIN
gdT	0.377352992410502	-0.263903553876593	43	0.05	1	RFX1
gdT	0.37739067200929	-0.249612896326199	31	37	1	SUPT7L
gdT	0.377493651821149	-0.154809247171013	119	129	1	BRD9
gdT	0.377737444334235	-0.137977745200657	42	49	1	EIF4ENIF1
gdT	0.377996393970308	0.117403088089701	39	33	1	EXOSC9
gdT	0.378001245001643	-0.198624405357977	77	85	1	WAKMAR2
gdT	0.378215187484075	0.292761975582642	36	0.03	1	ZKSCAN8
gdT	0.378416774985882	-0.145631317744093	93	102	1	CMPK1
gdT	0.378576138756828	-0.262868993028467	37	43	1	DERL2
gdT	0.378906321720353	-0.32316950329628	26	31	1	ZNF783
gdT	0.378949266018661	-0.50735300249048	13	17	1	ZNF717
gdT	0.379126390385109	-0.35534990904543	23	28	1	ABHD16A
gdT	0.379848871648706	-0.264719788716407	71	78	1	TAF11
gdT	0.379943568310049	-0.138193895480617	42	49	1	ABCB10
gdT	0.379963013348804	-0.184761751976231	66	74	1	FAM169A
gdT	0.380019240031036	0.265794927982372	36	0.03	1	FAM76A
gdT	0.380023553779237	0.187792415981099	37	31	1	C7orf26
gdT	0.380426923902801	0.222349638017468	83	74	1	CPEB3
gdT	0.380450019236271	-0.397170084740057	13	17	1	AL359921.1
gdT	0.380450019236271	-0.397170084740057	13	17	1	BPGM
gdT	0.380450019236271	-0.397170084740057	13	17	1	MPEG1
gdT	0.380450019236271	-0.397170084740057	13	17	1	PIGA
gdT	0.380608319482904	0.136262115341017	68	0.06	1	MRPL42
gdT	0.380738023340319	-0.239628807753577	17	22	1	NUDT9
gdT	0.380896405130687	-0.193297751374407	104	113	1	SLC35A3
gdT	0.381162148374444	-0.281692867320121	26	31	1	PPAN
gdT	0.381253338207878	0.161157289477633	96	87	1	SNX2
gdT	0.381348928540204	0.226266563795735	47	41	1	INTS1
gdT	0.381407073142077	0.114263380559134	93	84	1	RRP1B
gdT	0.381421310449228	-0.348260484259111	13	17	1	AAAS
gdT	0.381899047967153	0.250528171329061	56	49	1	DLD
gdT	0.381909070462341	-0.259666560990122	13	17	1	LYRM1
gdT	0.38213958832659	0.165596669866903	75	67	1	ZBTB40
gdT	0.382265059562425	0.171850872112079	58	51	1	ZNF862
gdT	0.382351219422874	0.13671823138683	129	119	1	LYAR
gdT	0.382452009002389	-0.271639202656198	0.02	25	1	LRRC75A
gdT	0.382585808906881	-0.120329879381233	34	0.04	1	ADAM19
gdT	0.382651451746803	0.266219062937915	92	84	1	ARHGAP32
gdT	0.382920964506692	-0.134135678906262	17	22	1	PGPEP1
gdT	0.383253420690063	-0.264719788716407	23	28	1	COA4
gdT	0.383463294391858	0.104376407793462	95	85	1	ABCD2
gdT	0.383627537213791	-0.134135678906263	56	63	1	MAN1C1
gdT	0.383929356402742	0.151723161273577	48	42	1	SLC25A17
gdT	0.384014335955418	0.153026997820423	96	87	1	PIK3CG
gdT	0.384306494838337	-0.204525006797661	66	74	1	ZER1
gdT	0.38432327570644	0.117604567741016	0.19	178	1	ARL6IP5
gdT	0.384410044825867	0.172362375411494	58	51	1	ZNF14
gdT	0.384411664114183	0.160570947246075	66	58	1	SELENOW
gdT	0.384477452723888	0.299902782302636	62	55	1	CXXC5
gdT	0.384576257277392	0.109151966741535	184	172	1	SBF2
gdT	0.385312542291619	0.244375944347467	46	0.04	1	VCPKMT
gdT	0.385354692072509	0.268712411364667	34	29	1	PLSCR3
gdT	0.385462244372753	0.159410614611277	87	78	1	DPYD-AS1
gdT	0.385541769011084	0.168427091114168	47	41	1	ATP5MD
gdT	0.385565929510035	-0.178635139073123	0.05	57	1	ALKBH8
gdT	0.385709042388493	0.292761975582642	78	0.07	1	CENPP
gdT	0.386045905146623	0.161797207448155	101	92	1	GTF2E2
gdT	0.38628007166815	0.161797207448155	35	29	1	ARL2BP
gdT	0.386877234489603	0.131208887614732	48	41	1	FBH1
gdT	0.386974940564646	-0.116784676165441	504	504	1	NEAT1
gdT	0.387076420693995	0.24833395791615	46	0.04	1	ZFAND2B
gdT	0.387145162184663	-0.156161985236262	62	0.07	1	AC092652.1
gdT	0.387588082749605	0.20373395985012	55	48	1	ZBED4
gdT	0.388041627318632	0.270254576173072	34	28	1	RGL2
gdT	0.388128677117163	-0.397170084740057	15	19	1	PSTK
gdT	0.388389941995508	-0.110431418314995	158	0.17	1	EWSR1
gdT	0.388415595981911	-0.397170084740058	26	31	1	DHX32
gdT	0.388475681819499	0.118897334770032	111	102	1	IRF2
gdT	0.388789001917971	0.215273152403206	34	29	1	DPH7
gdT	0.388977089840673	0.301003026429091	33	28	1	FEM1C
gdT	0.388990184994172	-0.111939932792067	281	292	1	CCNL1
gdT	0.389198156336428	-0.306022196681861	29	34	1	ATAD5
gdT	0.3892036004444	-0.168772680578281	63	71	1	EGLN1
gdT	0.389214544290246	-0.161541836246915	43	0.05	1	RCHY1
gdT	0.389678578135444	0.129689461417531	47	41	1	SNRPA
gdT	0.389686740522286	0.150703097245879	174	164	1	DTHD1
gdT	0.389696222296185	0.16082536838083	65	58	1	PSMD5
gdT	0.389763486394065	0.187792415981098	55	48	1	PUF60
gdT	0.389933967797885	-0.172383148263227	0.04	47	1	FKBP1A
gdT	0.39010384629547	0.32797007402936	32	27	1	MAP9
gdT	0.390286160354955	0.236702016462046	54	48	1	BBIP1
gdT	0.39096873823437	-0.134135678906263	113	123	1	DNAJA1
gdT	0.391251600147215	-0.154599781465978	34	0.04	1	EIF4A3
gdT	0.391293915117281	0.126824398689672	82	74	1	HEXA
gdT	0.391316807911542	-0.202997537051067	54	61	1	CPT1A
gdT	0.391404602473342	-0.397170084740057	18	22	1	EXOSC2
gdT	0.391671183678021	-0.105226118821732	208	219	1	CENPC
gdT	0.391768620716272	-0.136676495864773	558	547	1	SIK3
gdT	0.39182827127589	-0.214306027590246	15	19	1	MAK
gdT	0.391888660187406	0.229612591675726	61	54	1	MGST3
gdT	0.392058473228359	0.291628226965639	44	38	1	TSPOAP1
gdT	0.392355994648339	0.245507913837387	33	28	1	MRPL28
gdT	0.392587398592913	-0.317442892269323	18	22	1	RHOBTB3
gdT	0.392634035978998	-0.397170084740057	24	28	1	IRF7
gdT	0.3927796360882	0.105067493737423	169	157	1	MRTFA
gdT	0.392835062486987	0.11263505641236	403	393	1	PRKACB
gdT	0.393014904461142	-0.301245664741521	35	41	1	AKR1B1
gdT	0.393082703233373	0.10442853110365	322	0.31	1	ARPC2
gdT	0.393232143085254	-0.140261781703105	56	64	1	HOOK2
gdT	0.393299006922485	-0.134135678906263	11	14	1	ZBTB20-AS1
gdT	0.393316062070515	0.320242712004749	32	27	1	TSEN2
gdT	0.393399626366168	-0.605756706551475	9	12	1	AC004585.1
gdT	0.393418246752124	0.237545451178199	0.07	62	1	CDK5RAP1
gdT	0.393510556756225	-0.214645046518111	68	75	1	TRAK1
gdT	0.393624369391226	0.200967804728832	62	55	1	MOB1B
gdT	0.393736715621286	0.242240200003476	61	54	1	ASH2L
gdT	0.393758929907907	-0.326780756848659	18	22	1	DEDD
gdT	0.393886056616272	-0.464284280598594	9	12	1	MOSPD3
gdT	0.393886056616272	-0.464284280598594	9	12	1	ZNF202
gdT	0.393962026951155	0.361124018866661	31	26	1	SLC45A4
gdT	0.394406101524587	0.237261092245399	53	47	1	HPS1
gdT	0.394480670155113	0.136077379436944	81	73	1	RHEB
gdT	0.394515520727944	0.325295939731034	32	27	1	FAM160B2
gdT	0.394583958205502	-0.171000972658126	54	61	1	WDR74
gdT	0.394621935369232	-0.512647302159992	9	12	1	WBP2NL
gdT	0.394688311041805	-0.397170084740057	9	12	1	FP565260.6
gdT	0.394881086402363	0.175514086202663	72	64	1	HIGD2A
gdT	0.394938645859829	-0.159429699070173	89	97	1	ICAM2
gdT	0.394952392490066	0.24833395791615	44	38	1	DYNLRB1
gdT	0.39498608417336	-0.276154683778691	35	41	1	IFT43
gdT	0.395170618388879	-0.271639202656198	9	12	1	PTCH2
gdT	0.395178931332779	0.268712411364667	32	27	1	GPR18
gdT	0.395541275413316	-0.161011384897658	74	82	1	FAM192A
gdT	0.395715461315392	-0.145450992134097	73	81	1	MRPS27
gdT	0.395857856670402	-0.275179560361447	24	28	1	PLPBP
gdT	0.395857856670402	-0.275179560361447	24	28	1	ZNF584
gdT	0.395904676181347	-0.297634411189143	9	12	1	HDAC4-AS1
gdT	0.395904676181347	-0.297634411189143	9	12	1	HSD17B8
gdT	0.396027914558229	0.187792415981099	54	47	1	NUP62
gdT	0.396193346886023	-0.138708408696087	38	44	1	TMEM184B
gdT	0.396965931449059	-0.199072516882278	363	366	1	IMMP2L
gdT	0.397757891378461	-0.154439775361352	78	86	1	CALM3
gdT	0.397805994744197	0.273522290006984	32	27	1	DCTN6
gdT	0.398028913492487	0.21636156817787	32	27	1	SULT1B1
gdT	0.398047922526288	-0.397170084740057	27	32	1	TPST1
gdT	0.398073431215768	0.243287528572803	32	27	1	ALKBH3
gdT	0.398077472495459	0.102903518394586	134	124	1	POGZ
gdT	0.398138459004874	-0.218832843481544	26	31	1	RNF185
gdT	0.398578697783983	0.175192379201466	71	63	1	PNKP
gdT	0.398777822929846	0.130306921320339	142	132	1	HTT
gdT	0.398898278810558	0.205070407412935	53	47	1	REXO4
gdT	0.399059818200464	0.273522290006984	31	26	1	ANKMY2
gdT	0.399228058576197	0.16673080045327	44	38	1	RBM12
gdT	0.399229857005452	0.20797029791873	43	37	1	ADRB2
gdT	0.399286542242219	0.11441922965088	74	66	1	TNRC6C-AS1
gdT	0.399336957740588	0.187792415981099	126	117	1	OCIAD1
gdT	0.399411811533607	0.103523499083495	73	65	1	UBA6-AS1
gdT	0.399469527063504	-0.142128469659794	92	101	1	ATF4
gdT	0.399552951347366	0.133344631958723	33	28	1	CISD3
gdT	0.399589516133008	0.216938761640616	32	27	1	BCL10
gdT	0.399631628004562	0.137751733481503	54	48	1	CARD16
gdT	0.399753465248383	0.117403088089701	94	85	1	VPS26A
gdT	0.399764065035823	-0.207067201360114	32	38	1	ASB7
gdT	0.399895274782381	0.113245462616045	81	73	1	TMEM263
gdT	0.400027872833119	-0.15665311546769	0.05	57	1	PIGU
gdT	0.400556908160154	0.24791340841867	31	26	1	AC009133.3
gdT	0.400632313404742	0.187792415981099	31	26	1	HUS1
gdT	0.400715206074369	0.244375944347467	31	26	1	APH1B
gdT	0.400982861851812	-0.397170084740058	13	17	1	PIK3CD-AS2
gdT	0.401114544650753	0.176904099838363	78	0.07	1	ALKBH5
gdT	0.401280012196864	-0.124256769864973	0.22	229	1	FAM133B
gdT	0.401362165529811	-0.243257401286376	58	65	1	DAB1
gdT	0.4014920630617	0.333643282444554	0.03	25	1	ACAD10
gdT	0.401608257326737	-0.326780756848659	13	17	1	AC010642.2
gdT	0.401787661465067	-0.145631317744092	0.06	68	1	FBRSL1
gdT	0.401950249056636	0.244375944347467	0.03	25	1	SPAG1
gdT	0.402030153191661	0.233235386742266	69	61	1	ARFIP1
gdT	0.402049334893981	-0.306972275768479	13	17	1	HCG11
gdT	0.402050083965709	0.130076918124812	32	27	1	DMAP1
gdT	0.402277840707531	-0.139782242047405	64	71	1	CBX6
gdT	0.402697209723566	-0.47963224493203	21	26	1	NEMP1
gdT	0.402728133395881	0.392150914487286	0.03	25	1	RNF19B
gdT	0.402847433325909	0.330750369823142	0.03	25	1	TPRG1
gdT	0.402961646665071	-0.469319870495893	16	0.02	1	MYB
gdT	0.403025370658958	0.16327009684703	99	0.09	1	MTA3
gdT	0.403174056092837	0.205070407412935	52	45	1	BIN3
gdT	0.403180225512208	0.104053534430681	142	132	1	CRLF3
gdT	0.403199992031499	0.131939181247582	44	38	1	CD302
gdT	0.403450856503525	-0.227245083297745	92	0.1	1	IK
gdT	0.40352506407607	-0.242841938348763	0.03	35	1	TOB2
gdT	0.403822852616341	0.198680732123836	77	69	1	ATG14
gdT	0.403881241084421	0.148264051794462	43	37	1	TIGAR
gdT	0.403986414783127	0.105330255789126	32	27	1	C2orf68
gdT	0.404043854130012	-0.52002683252559	19	23	1	SGK1
gdT	0.404204636845198	0.117403088089701	61	54	1	ANKRD13A
gdT	0.404310174700251	0.310649163766632	0.03	25	1	P2RX7
gdT	0.404713945691186	-0.161953623046025	68	75	1	AC092652.2
gdT	0.404752007925945	0.137166342911131	0.07	62	1	TMED9
gdT	0.404960581808729	0.330396811423899	49	43	1	CEP250
gdT	0.404987786941138	0.196354429484523	93	85	1	PLEKHM3
gdT	0.405530046984207	0.313323298064958	29	24	1	ZNF595
gdT	0.405909787559535	0.116533732811277	92	84	1	ZDHHC21
gdT	0.406478302507202	0.10032957473076	32	27	1	RDH14
gdT	0.406492992651772	-0.122547704631051	13	17	1	PUS7
gdT	0.40665542390984	-0.274111688335719	33	38	1	COG7
gdT	0.407058182430045	0.285089617336014	29	24	1	MT1X
gdT	0.407075524812567	0.131208887614732	78	0.07	1	FOSL2
gdT	0.407136916095994	0.251922753400814	29	24	1	UTP3
gdT	0.407208664005582	-0.236347290404997	49	55	1	SH3YL1
gdT	0.407257981047523	0.175192379201466	69	62	1	PRNP
gdT	0.407426499085564	-0.359695379321394	16	0.02	1	NIPBL-DT
gdT	0.407442442653043	0.146569753254586	43	37	1	NUBP2
gdT	0.407451311177364	-0.154439775361352	75	83	1	MSL3
gdT	0.407489551458725	0.209166066773666	42	36	1	MSANTD2
gdT	0.407582740361857	0.187792415981099	42	36	1	TANGO2
gdT	0.407603228215055	0.110387912295493	0.07	62	1	COX10-AS1
gdT	0.407729617334627	0.218819311601724	0.03	25	1	GNPDA2
gdT	0.407743874776701	-0.211303539428723	59	66	1	GIMAP6
gdT	0.40805579549192	-0.110473001131896	126	136	1	ANP32A
gdT	0.408077307311885	0.271450345028009	0.04	35	1	TTL
gdT	0.408090000636245	-0.252780175404882	16	0.02	1	AFDN
gdT	0.408214391328854	-0.256509677802939	103	111	1	NDUFAF2
gdT	0.408374437501096	0.142527682245317	134	124	1	ADGRG5
gdT	0.409081757875095	-0.266773447484382	16	0.02	1	ZNRD2
gdT	0.409333773225136	-0.309707243489718	21	26	1	CD38
gdT	0.409369753889417	-0.17595585460089	84	92	1	MRE11
gdT	0.40974876630287	-0.135140691166264	167	177	1	SACM1L
gdT	0.410142862762901	0.228819684241154	58	51	1	MICU3
gdT	0.410231042593432	0.1445083182523	116	107	1	DNM1L
gdT	0.410252529583844	-0.108824590377076	54	61	1	CEP164
gdT	0.41037283408061	0.187792415981099	29	24	1	C10orf88
gdT	0.410458760742769	0.145357149660703	42	37	1	CDIP1
gdT	0.410609373037883	0.135005001621664	99	0.09	1	TBC1D14
gdT	0.410685578669527	-0.422261065702887	11	15	1	CFAP70
gdT	0.411183466110946	-0.397170084740057	11	15	1	OAS1
gdT	0.411414297789379	0.254906611839636	28	24	1	AC008964.1
gdT	0.411516107579834	-0.262868993028467	19	23	1	RBMXL1
gdT	0.411574767270838	-0.422261065702887	11	15	1	CES1
gdT	0.411999974698807	-0.140533450104414	0.11	119	1	EIF3L
gdT	0.412102306863995	0.10443666948562	156	146	1	CCDC12
gdT	0.412142593306509	-0.34272230071768	11	15	1	ACOT2
gdT	0.412160460258159	0.187792415981099	29	24	1	ZNF564
gdT	0.412548571817647	0.102903518394585	42	37	1	FAM174C
gdT	0.412743547929472	0.285089617336014	28	23	1	ZNF250
gdT	0.412861304642095	0.282429290119175	0.04	34	1	FBXL15
gdT	0.413017578841323	0.221739747904437	28	24	1	PTGES2
gdT	0.413184122133493	0.153440911190322	51	45	1	UBXN2A
gdT	0.413228996617537	0.218819311601724	28	24	1	ZNF777
gdT	0.413425669604915	0.142704526452561	42	36	1	ARF3
gdT	0.413472188809636	-0.277871156367713	11	15	1	FKBP2
gdT	0.413822853185795	0.116908929824589	86	78	1	CCT2
gdT	0.413833028763042	0.127166057029599	0.13	121	1	CRACR2A
gdT	0.413986499922668	-0.24770918585746	67	74	1	PPP1R18
gdT	0.414071219110578	-0.178160302798261	89	97	1	HSPD1
gdT	0.414159136527381	0.256505166065113	28	23	1	AC008555.4
gdT	0.414179087324247	0.237833098480694	49	43	1	PDE6D
gdT	0.41423441119969	0.280901820372581	39	34	1	GTF3C6
gdT	0.414447492238996	0.175408691525267	67	0.06	1	PITPNM2
gdT	0.414714249424036	0.121297004194192	62	55	1	MAPK6
gdT	0.415007793835798	0.206170945295954	0.05	44	1	ARAP1
gdT	0.415265251954816	-0.297634411189143	28	32	1	CADM1
gdT	0.415866533267631	0.13375257626821	77	69	1	LIMD1
gdT	0.415871448688408	-0.255151079867629	0.04	45	1	CFAP44
gdT	0.415978644344904	0.16609734488178	0.04	35	1	COG4
gdT	0.416358984163108	-0.1801830464257	88	96	1	ANKMY1
gdT	0.416391929179704	-0.10354735907284	86	94	1	MKRN1
gdT	0.416536139541612	0.127671423543529	0.06	54	1	LSM 4,00
gdT	0.416584122136734	-0.128235077466579	91	99	1	SSB
gdT	0.416608939338882	0.142704526452561	75	68	1	UQCC1
gdT	0.417002301575441	-0.119185337440292	163	173	1	RBM27
gdT	0.417004106316891	0.201212931743421	65	58	1	INTS8
gdT	0.417436228888677	0.187792415981099	111	103	1	ERO1B
gdT	0.417764654401642	0.257055078418214	38	33	1	ZBTB2
gdT	0.418214350644976	-0.126843186339907	72	0.08	1	ANKLE2
gdT	0.418562949562995	0.11048668981365	128	118	1	FAM117A
gdT	0.418904674673406	0.109789903979826	77	69	1	HMG20A
gdT	0.418978239377488	-0.283098318031262	37	42	1	AGTRAP
gdT	0.419170969687158	-0.180058397853302	183	192	1	RANBP2
gdT	0.419347414359783	-0.243923824444375	28	32	1	SNAP29
gdT	0.419446499121477	0.294707619897611	26	21	1	CHAMP1
gdT	0.419649370838013	0.259942201736934	26	22	1	BET1L
gdT	0.419687227844177	-0.277871156367713	25	29	1	NTMT1
gdT	0.420076734732785	0.187792415981099	26	22	1	ZNF587B
gdT	0.420181517025845	-0.428878944467395	9	12	1	IFIT2
gdT	0.420181517025845	-0.428878944467395	9	12	1	HSCB
gdT	0.420335457382372	0.144723694089214	59	52	1	AP1S2
gdT	0.42048297156295	0.37541941915687	25	21	1	GSS
gdT	0.420755003239429	-0.333039747320342	14	18	1	GABBR1
gdT	0.420764177650743	0.300267145239512	26	21	1	CENPX
gdT	0.420833407010687	0.284007731240402	38	32	1	TMEM219
gdT	0.420857159515451	0.124133778758782	83	75	1	NDUFS1
gdT	0.420877725058591	0.148903402587504	0.11	101	1	ATP5F1B
gdT	0.421053872647387	-0.36474860704768	9	12	1	LINC02241
gdT	0.421117950024905	0.289672030000312	26	21	1	AZIN1-AS1
gdT	0.421258646618771	0.144723694089213	0.04	34	1	CEP70
gdT	0.421360631935464	0.236702016462045	38	33	1	AMY2B
gdT	0.421381770372622	0.222557834141775	26	22	1	GLUL
gdT	0.421387041089529	-0.306972275768479	14	18	1	DNAJC25
gdT	0.421440038905962	0.235098130759456	38	33	1	SLC37A3
gdT	0.421478197533353	-0.335769540075913	9	12	1	KRBA2
gdT	0.421527957226105	-0.338276395686488	14	18	1	RTN4IP1
gdT	0.421586261301629	0.143398296622646	0.04	35	1	TRMU
gdT	0.421896233208654	-0.238833057572956	57	64	1	TSTD3
gdT	0.421935958087441	0.187792415981099	58	51	1	OARD1
gdT	0.422009396090438	-0.218199943694738	0.05	56	1	POLG2
gdT	0.422342715938413	-0.271639202656198	9	12	1	ZW10
gdT	0.422397288372355	-0.209227248238983	167	176	1	TAFA1
gdT	0.422466882529752	0.106262530484502	49	43	1	PPCDC
gdT	0.422540538995899	-0.103973708396011	69	76	1	TXNDC11
gdT	0.422668597871576	0.24156367242208	48	42	1	POC5
gdT	0.42285230646549	0.226786547596963	48	42	1	WBP2
gdT	0.422880420633911	0.285089617336014	25	21	1	CAB39L
gdT	0.423136246168471	0.113791834537322	59	52	1	DBI
gdT	0.423325593237447	-0.359695379321394	17	21	1	TRIM52-AS1
gdT	0.423400816202148	0.175192379201466	64	58	1	SERTAD2
gdT	0.423425171821687	-0.15853233321373	77	85	1	DROSHA
gdT	0.423572697510015	0.366129657239612	24	0.02	1	AC093019.2
gdT	0.423604450289874	0.300267145239512	25	21	1	PDCL
gdT	0.423843951429068	-0.352775965381603	28	33	1	RIC8A
gdT	0.424020148740328	0.224318292006213	26	21	1	ACTR5
gdT	0.424063044405115	0.187792415981099	26	21	1	KMT5A
gdT	0.424066120090361	0.163945674026731	39	34	1	RBM15
gdT	0.424164040155573	-0.227245083297745	57	64	1	CMTM3
gdT	0.424502402170183	-0.140830331480271	52	59	1	UBQLN2
gdT	0.424512368681812	-0.359695379321394	17	21	1	CGAS
gdT	0.424779695230455	-0.137783455921407	95	104	1	MARCH8
gdT	0.424788923306796	-0.124591906235392	106	115	1	UBL5
gdT	0.424804244881245	0.130459240915147	39	34	1	DOCK3
gdT	0.425090515488311	0.206651443232415	48	42	1	NCBP2AS2
gdT	0.425134532486003	-0.549173178185106	7	0.01	1	EVA1B
gdT	0.425134532486003	-0.549173178185106	7	0.01	1	AC007448.4
gdT	0.425431332192513	-0.186603098800399	115	123	1	SLAMF6
gdT	0.425584738578548	0.212454470215369	71	64	1	CNPY3
gdT	0.425728935731808	-0.281692867320121	17	21	1	RPS6KA4
gdT	0.425781515324854	0.233307075233468	0.09	83	1	ARHGAP5
gdT	0.425823111473177	0.187792415981099	73	65	1	C9orf85
gdT	0.42586021052091	0.500950301240729	23	19	1	CD72
gdT	0.426132342963404	0.121858145796323	142	133	1	PRKCE
gdT	0.426180309593133	-0.266773447484382	17	21	1	TPM1
gdT	0.426314644149767	-0.433695960765171	7	0.01	1	ERMAP
gdT	0.426314644149767	-0.433695960765171	7	0.01	1	TIGD1
gdT	0.426347391140967	0.303269633401035	24	0.02	1	NAXE
gdT	0.426666211996051	-0.397170084740057	7	0.01	1	SLC35F6
gdT	0.426666211996051	-0.397170084740057	7	0.01	1	NPIPB13
gdT	0.426755110039365	-0.202154102334914	17	21	1	AC008569.1
gdT	0.427067536660277	-0.171000972658126	53	0.06	1	CYB561D2
gdT	0.427078382496604	-0.359695379321394	7	0.01	1	AC048382.5
gdT	0.427164105470482	0.140998204502158	58	51	1	VAMP4
gdT	0.427177001723057	-0.274550798076101	28	33	1	LINC00909
gdT	0.427203629742501	0.187792415981099	38	33	1	HIF1AN
gdT	0.427256921762316	-0.233345282834162	37	42	1	DPF2
gdT	0.427383775742595	0.16433344315711	38	33	1	MIEN1
gdT	0.427440513708577	0.121449921152403	103	95	1	RO60
gdT	0.427444161226301	0.147899688857587	65	58	1	RPA3
gdT	0.427503599815939	-0.170467891592488	89	97	1	FYCO1
gdT	0.427625945777839	0.120194337830289	146	137	1	ANKH
gdT	0.427797022006775	0.267962764665082	24	0.02	1	DTYMK
gdT	0.428033825054455	0.261792997424876	24	0.02	1	TCEAL8
gdT	0.428335782081855	0.179710069683241	0.1	92	1	ZBTB38
gdT	0.428418429555775	0.532927902029787	23	19	1	SWAP70
gdT	0.428609964638266	-0.183045279387209	37	42	1	FAM8A1
gdT	0.428662814118039	0.187792415981099	38	32	1	MRPL47
gdT	0.428751511730057	0.130306921320339	74	67	1	ZBTB8OS
gdT	0.428787301628449	0.111441529850985	58	52	1	SUPT4H1
gdT	0.428931213004033	0.117403088089701	26	21	1	ZNF367
gdT	0.428931587560858	-0.14151520927186	22	27	1	ATP13A2
gdT	0.428978858435134	0.132297303389396	89	81	1	PTPN7
gdT	0.429347745034187	0.266647836692338	54	48	1	BLOC1S1
gdT	0.429449086160478	0.226266563795735	24	0.02	1	DPM2
gdT	0.429494903215406	-0.199230707128148	0.04	46	1	RFWD3
gdT	0.429586229304887	0.187792415981099	78	71	1	NPHP3
gdT	0.429856321266169	-0.105566526709492	62	0.07	1	UBA1
gdT	0.43031612704314	-0.51847638096219	12	15	1	AL157938.3
gdT	0.430510573607938	0.274597243518372	75	68	1	COX10
gdT	0.430546355903251	0.142468425471609	57	51	1	CD244
gdT	0.430656933158535	0.265794927982372	24	19	1	RPH3AL
gdT	0.430656933158535	0.265794927982372	24	19	1	TMEM256
gdT	0.43068523083285	0.132650861788639	48	42	1	CCAR2
gdT	0.430724462702001	0.280901820372581	46	0.04	1	CMC2
gdT	0.430782190199695	0.105915408926692	158	149	1	ACTN4
gdT	0.430785036047561	0.16291774734207	72	65	1	PDPR
gdT	0.430896911248203	-0.283828611664112	48	54	1	SELENOS
gdT	0.430959314236884	0.197315190099606	89	82	1	ZBTB25
gdT	0.431321064462326	-0.51847638096219	12	15	1	GNB1L
gdT	0.43148056183137	0.109365769024283	108	0.1	1	THUMPD1
gdT	0.431793410045396	0.309782940359709	23	19	1	MLLT1
gdT	0.431921186883153	-0.135746728812248	108	117	1	CTSD
gdT	0.432327324213051	-0.422261065702887	12	15	1	AL078581.4
gdT	0.432394110016138	0.172362375411494	56	0.05	1	DLGAP4
gdT	0.432492612904813	-0.308165078681312	26	0.03	1	FAM219B
gdT	0.432771237080498	-0.23931791559832	73	0.08	1	CARNMT1
gdT	0.432815703340017	0.187792415981099	47	41	1	NSFL1C
gdT	0.432879898896664	0.264413697584012	36	31	1	ACSL6
gdT	0.43288920136756	-0.374086471627016	12	15	1	TRPC1
gdT	0.432975245294286	0.168683593033395	47	41	1	MAP2K3
gdT	0.433189397157923	-0.305747056976462	48	54	1	UCHL3
gdT	0.43335025485813	0.21288339694393	36	31	1	ZMYM1
gdT	0.433560886526772	0.300267145239512	22	18	1	PROCR
gdT	0.433642887097087	0.225267121399762	24	19	1	AC099489.1
gdT	0.434001016554924	0.125731447848847	56	0.05	1	UCHL5
gdT	0.434034904898319	0.16433344315711	37	32	1	SPAG16
gdT	0.434102130797448	0.207421222730032	46	41	1	TRIM27
gdT	0.434236017751379	-0.326780756848659	12	15	1	SLC19A2
gdT	0.434441694083021	0.329811420853527	35	0.03	1	CD160
gdT	0.434592405803671	-0.190416787181199	203	212	1	ELOVL5
gdT	0.434931921895891	-0.222672353507921	51	57	1	SNAP23
gdT	0.435014638957826	0.226266563795735	23	19	1	PUS1
gdT	0.435179846238483	-0.107663467545072	53	0.06	1	NDUFA12
gdT	0.435246289077696	-0.277871156367713	12	15	1	E2F5
gdT	0.435502703180753	0.20715774084803	46	0.04	1	AAMDC
gdT	0.435734782654344	0.391325810066231	21	18	1	P4HTM
gdT	0.435860294994069	-0.364748607047679	29	34	1	AC003681.1
gdT	0.436105617629796	0.226266563795735	62	55	1	ZYG11B
gdT	0.43630180462456	-0.220292322655977	32	37	1	KHNYN
gdT	0.436735769497199	0.213327508088237	36	31	1	NNT-AS1
gdT	0.436776862353645	0.21288339694393	36	31	1	ZNHIT3
gdT	0.436846218251773	0.187792415981099	36	31	1	CYB5R3
gdT	0.436889558175625	0.410184837317548	21	17	1	ZNF322
gdT	0.437110401924753	0.357717417423412	21	18	1	EPHX1
gdT	0.437130361671018	-0.20886655398289	51	57	1	FLOT1
gdT	0.437309404302441	0.107061143868242	88	0.08	1	NOL8
gdT	0.437563641804775	0.28872132483188	44	38	1	FAM104A
gdT	0.437675219077354	0.303269633401036	35	0.03	1	AC027018.1
gdT	0.437835648506399	0.320242712004749	34	29	1	TMEM223
gdT	0.438015578167495	0.151266539955985	23	19	1	NHEJ1
gdT	0.438556541400134	-0.349864369961701	0.02	24	1	DALRD3
gdT	0.438831328513446	0.131208887614732	46	41	1	TSPAN3
gdT	0.439509414787811	0.130459240915147	47	41	1	APIP
gdT	0.439600855559	0.118251482728022	47	41	1	SNED1
gdT	0.439604010373805	-0.333039747320342	15	18	1	CISH
gdT	0.43989636289793	0.317075432926067	21	17	1	AC022146.2
gdT	0.440115452323276	0.230861137872985	21	18	1	PRDM15
gdT	0.44016324613886	0.187792415981099	21	18	1	ZNF354C
gdT	0.440247543807093	0.121990357585353	92	84	1	TERF1
gdT	0.440390236941143	-0.304060680348575	0.02	24	1	ENC1
gdT	0.440506982586165	0.227320780167736	44	39	1	PI4K2A
gdT	0.440530993374801	-0.141913029497982	85	93	1	E2F3
gdT	0.440662359013266	0.187792415981099	54	48	1	AP1M1
gdT	0.440873965436217	0.459094437798494	19	16	1	PLXNA3
gdT	0.440885378875327	-0.29137542071746	0.02	24	1	TPRKB
gdT	0.440910142772294	0.101204730985009	56	0.05	1	HCFC2
gdT	0.441350744963044	0.298823728369843	34	29	1	TPRG1L
gdT	0.441549272955924	0.187792415981098	21	18	1	EBPL
gdT	0.441549272955924	0.187792415981098	21	18	1	LPAR2
gdT	0.441841588025934	0.147150431483754	21	18	1	FEZ1
gdT	0.441920146165711	-0.182319212416228	65	72	1	MICOS10
gdT	0.441934350527655	-0.161215212962547	58	64	1	VEZF1
gdT	0.442104290573708	0.187792415981099	35	0.03	1	AGBL3
gdT	0.442231933320593	0.417274262103867	19	16	1	GRIP1
gdT	0.4422603664001	0.13361727583006	0.21	0.2	1	KPNB1
gdT	0.442355825790704	-0.274550798076101	29	34	1	MTFP1
gdT	0.442461300441873	-0.246610408164676	0.02	24	1	HOMER1
gdT	0.442618169593362	-0.250328696410786	0.02	24	1	SNAPC5
gdT	0.44263242719468	-0.142356185711232	83	0.09	1	CMTM7
gdT	0.443069843235754	0.101492569586879	273	261	1	CD226
gdT	0.443076428336318	-0.238472338720999	0.02	24	1	HSPA13
gdT	0.443315700181091	0.281768564190113	64	58	1	SLFN13
gdT	0.443337090789068	0.268712411364667	34	29	1	DDX49
gdT	0.443485271011295	0.102274344795042	152	142	1	MAP3K3
gdT	0.443665266671522	0.149318268166463	45	0.04	1	IMPAD1
gdT	0.443709017814703	0.284007731240402	0.02	17	1	GTPBP3
gdT	0.443785161340105	0.280901820372581	0.02	17	1	RRM2B
gdT	0.443850183565507	-0.249612896326199	29	34	1	SPATA1
gdT	0.443949678527066	-0.239628807753577	17	21	1	PAF1
gdT	0.444003486688264	0.202291985676214	0.06	54	1	KIAA0100
gdT	0.444321493085683	0.178747276378092	95	87	1	OIP5-AS1
gdT	0.444328573415839	0.187792415981099	21	17	1	DENND3
gdT	0.44442297495499	-0.20452500679766	0.02	24	1	AC073111.4
gdT	0.444851446773413	0.380437493923496	19	16	1	NACC1
gdT	0.444851446773413	0.33463380431037	19	16	1	ARMCX6
gdT	0.444904375239551	0.37420554021198	19	16	1	AC005856.1
gdT	0.444946866865287	0.148973167090571	69	62	1	CHKB
gdT	0.44517559172964	0.131208887614732	55	49	1	VKORC1L1
gdT	0.445228901674257	0.317075432926067	0.02	17	1	B3GNTL1
gdT	0.445388585294678	0.266863986972298	42	37	1	LMO7
gdT	0.445763064127032	0.107173955772815	55	49	1	C11orf21
gdT	0.445769457580861	0.128086169856831	45	0.04	1	POLR1A
gdT	0.445891878613553	0.19707022956911	88	81	1	ZDHHC2
gdT	0.445973093120822	-0.21556327825011	17	21	1	GFI1
gdT	0.445997258521253	-0.161541836246915	92	0.1	1	TARDBP
gdT	0.445998766154014	-0.368600932543286	0.01	13	1	RPGRIP1L
gdT	0.446073399671915	-0.114531120966752	97	106	1	CDK11A
gdT	0.44611920129185	-0.223403017003351	58	65	1	NR4A2
gdT	0.44614826578924	0.229015078707612	44	38	1	DHX35
gdT	0.446229748351066	-0.136115137310859	247	255	1	EIF3A
gdT	0.446423533477194	0.280901820372581	19	16	1	SERAC1
gdT	0.446503669611478	-0.335769540075913	0.01	13	1	SCN11A
gdT	0.446828236395891	-0.124151590333641	48	54	1	KLHL8
gdT	0.447195157634884	-0.129203383364032	316	323	1	DDX6
gdT	0.447264041531309	0.102903518394585	21	17	1	AC008892.1
gdT	0.447458010683918	0.33463380431037	19	15	1	MTERF3
gdT	0.447458010683918	0.33463380431037	19	15	1	IRF2BPL
gdT	0.447570702224133	0.144906603127923	123	114	1	LINC01184
gdT	0.447687316523644	0.236702016462045	19	16	1	RHOB
gdT	0.447791159685465	0.235098130759456	19	16	1	MVB12A
gdT	0.447861169744032	0.255696480482903	51	45	1	CDC37L1
gdT	0.4480206258514	0.209818722311098	75	68	1	POMP
gdT	0.44847324319056	0.394243293448525	18	15	1	CRELD1
gdT	0.448474295259932	-0.190092084880279	107	114	1	SCAF4
gdT	0.448618779301254	-0.297634411189142	42	48	1	COPS8
gdT	0.448693507050719	-0.124151590333641	35	0.04	1	MRPS10
gdT	0.448694180021311	-0.185250994633117	77	84	1	BCL7C
gdT	0.448726341064903	0.144399820467719	76	69	1	PNPLA8
gdT	0.448802638091204	0.329811420853527	19	15	1	KDM2B-DT
gdT	0.448837699815094	-0.114113375474449	322	327	1	ITK
gdT	0.448906086628907	0.284007731240402	19	15	1	IER5L
gdT	0.449050465207026	0.154239856270072	53	47	1	OBSCN
gdT	0.449068194122035	-0.140830331480271	48	54	1	MIPEP
gdT	0.449161127412732	0.187792415981099	19	16	1	AC008750.7
gdT	0.449265069609075	0.187792415981099	19	16	1	GGPS1
gdT	0.449355767157639	0.111556830154014	79	71	1	SF3B3
gdT	0.449678596182678	0.441549008226882	17	14	1	FRMD4B
gdT	0.44978987409248	0.345333692967579	18	15	1	RHOU
gdT	0.450114659522204	0.204280538769668	0.05	45	1	PRPF40B
gdT	0.45014513599308	0.238418489051067	19	15	1	ZRANB2-AS1
gdT	0.450308597827984	0.317075432926067	19	15	1	KLHL23
gdT	0.45046845216751	0.187792415981099	0.06	54	1	SH3BP2
gdT	0.45053025501633	0.21636156817787	33	28	1	MRPS30
gdT	0.450567867281878	-0.120329879381233	35	0.04	1	ZSCAN16-AS1
gdT	0.450659138938865	0.213787624514044	33	28	1	CORO2A
gdT	0.450859547763653	0.401917221333947	17	14	1	NDC80
gdT	0.450912319460568	0.201212931743421	66	0.06	1	PABPC4
gdT	0.451214126416269	-0.101379585639873	381	387	1	AKAP9
gdT	0.451812370867056	-0.498098993590838	13	16	1	AL354696.2
gdT	0.45187721188828	-0.159130058373133	62	68	1	TECPR1
gdT	0.451936178958045	-0.238472338720999	0.06	66	1	FGFR1OP
gdT	0.45215201638882	0.351291148263979	17	14	1	AC097713.1
gdT	0.452565582987346	-0.168351394244176	58	65	1	ZMIZ1
gdT	0.452610877609495	0.167892858543395	44	38	1	CCDC174
gdT	0.452779870056163	0.113791834537322	62	55	1	CTC1
gdT	0.452802991074228	-0.104989333246747	95	103	1	APOL3
gdT	0.453157637265205	-0.464284280598594	13	16	1	C1QTNF3
gdT	0.453159848150247	0.49813253659325	17	14	1	CEP85
gdT	0.453340516787263	-0.20813626035004	36	41	1	SUMO3
gdT	0.453556773814623	0.294707619897611	17	14	1	AEN
gdT	0.453556773814623	0.294707619897611	17	14	1	TMEM265
gdT	0.45361607560533	0.209818722311097	42	37	1	POR
gdT	0.453863983802706	0.108720844989901	124	115	1	ZNF44
gdT	0.45417116530955	0.509720510868461	16	13	1	PDE9A
gdT	0.454173440514159	0.215806792150696	32	28	1	LAMTOR3
gdT	0.454185613579221	0.187792415981099	18	15	1	C12orf40
gdT	0.454345370533941	0.143123366647371	97	89	1	UBXN1
gdT	0.45490033345018	-0.348260484259111	13	16	1	CBWD3
gdT	0.454963940341125	0.240259835875235	17	14	1	TMEM80
gdT	0.455086782851355	-0.23489865584118	0.03	34	1	WARS
gdT	0.455244728673684	0.118251482728022	52	47	1	CHMP1B
gdT	0.455251417259409	-0.304060680348575	21	25	1	TSR1
gdT	0.455251417259409	-0.304060680348575	21	25	1	GPKOW
gdT	0.455278567460779	0.122204074353522	75	68	1	PBX4
gdT	0.455403606986873	0.137166342911131	18	15	1	HIST1H2BG
gdT	0.455511365838489	-0.249612896326199	0.03	34	1	EMG1
gdT	0.45552950835617	-0.221320249340639	39	44	1	MYO19
gdT	0.455637003350893	-0.227245083297744	56	62	1	TMEM140
gdT	0.455711992607294	0.303269633401035	17	14	1	CAPS
gdT	0.455807321883172	0.298823728369843	17	14	1	AC009879.4
gdT	0.455847705947059	-0.433695960765171	8	11	1	AC023480.1
gdT	0.455847705947059	-0.433695960765171	8	11	1	IQCE
gdT	0.455847705947059	-0.433695960765171	8	11	1	HSPA14
gdT	0.455847705947059	-0.433695960765171	8	11	1	AC027279.1
gdT	0.456130431316126	-0.174777663403609	8	11	1	DISC1FP1
gdT	0.456174211864684	-0.199230707128148	24	28	1	KIF27
gdT	0.456267400376628	-0.397170084740057	8	11	1	ACSS2
gdT	0.456420572518991	-0.20813626035004	49	55	1	WDR6
gdT	0.456588590224505	0.156199291285783	0.15	142	1	UBE2B
gdT	0.456665006282898	-0.167302542841462	52	58	1	PFKP
gdT	0.456691031181615	-0.359695379321394	8	11	1	DNAH17
gdT	0.456938254295299	0.345333692967579	16	13	1	MSANTD3
gdT	0.456992379396194	-0.195536223570406	13	16	1	PCGF6
gdT	0.456993216084054	0.294707619897611	16	13	1	UTP14A
gdT	0.45709506246944	-0.189277233098724	49	55	1	MAEA
gdT	0.457215508747734	0.229612591675727	42	37	1	COIL
gdT	0.45737496560423	0.209818722311097	42	37	1	PBX2
gdT	0.457553111771773	-0.279333594446198	21	25	1	NOL12
gdT	0.457722316090491	0.216938761640616	32	27	1	MRPS12
gdT	0.457806023390119	-0.582725737896133	8	11	1	CADM2
gdT	0.457852982336465	0.308086649698811	16	13	1	SAYSD1
gdT	0.457852982336465	0.308086649698811	16	13	1	FAM24B
gdT	0.457896633629473	-0.195536223570406	13	16	1	ZNF793
gdT	0.457930275557113	-0.292833424925321	27	31	1	AP1AR
gdT	0.457942480590667	-0.252780175404882	8	11	1	CPT1B
gdT	0.457969921639579	0.1657661096511	42	37	1	CLCN7
gdT	0.458014170177944	0.115899497499314	83	75	1	ZNF507
gdT	0.458181570465447	0.134353157019639	32	28	1	AL162253.2
gdT	0.458275350436265	0.148264051794462	0.06	54	1	STX18-AS1
gdT	0.458578233266266	0.187792415981099	17	14	1	SCPEP1
gdT	0.458691319422686	-0.154313560843893	133	141	1	ORMDL1
gdT	0.458726887730679	0.11962091333952	0.14	131	1	SLAIN2
gdT	0.458859893831446	-0.14662662308946	56	62	1	IGHGP
gdT	0.458951161713606	-0.248306698825574	21	25	1	AL035587.1
gdT	0.458985302471631	-0.297634411189143	15	19	1	MICALL1
gdT	0.459197634010517	0.246686105034668	16	13	1	ACAT2
gdT	0.459197634010517	0.246686105034668	16	13	1	AC007533.1
gdT	0.45920253830171	-0.153244501853968	8	11	1	AC011462.5
gdT	0.459312917305805	0.244375944347467	16	13	1	TMEM143
gdT	0.459378323945387	0.181422891105372	0.12	112	1	PDE8A
gdT	0.459445281152917	0.301003026429091	31	27	1	CNOT3
gdT	0.459463218739522	-0.192238633469832	46	51	1	CARHSP1
gdT	0.459567139573426	0.245507913837387	31	27	1	GCNA
gdT	0.459598628366115	-0.171288677323729	0.03	34	1	ARF5
gdT	0.459690392225136	-0.145631317744092	0.03	34	1	LINC01409
gdT	0.459691519160021	0.159223263784328	32	27	1	WDR3
gdT	0.459691519160021	0.159223263784328	32	27	1	2001-12-01
gdT	0.459809249782951	0.260396164937939	89	82	1	KDM5B
gdT	0.459869553811993	0.313323298064958	15	12	1	EXOC8
gdT	0.460538570976372	0.380437493923496	15	12	1	CCNJ
gdT	0.460582652868742	0.10032957473076	89	82	1	RNF213-AS1
gdT	0.460649120496398	-0.241050882822775	15	19	1	AC142472.1
gdT	0.460659065946507	0.372216987118526	15	12	1	FAM98A
gdT	0.460675735397739	0.187792415981099	16	13	1	DNTTIP1
gdT	0.460798510222732	-0.255814235494515	27	31	1	MCF2L2
gdT	0.461192811097096	0.303269633401035	15	12	1	NOCT
gdT	0.461451579102158	0.187792415981099	42	37	1	SWT1
gdT	0.461739457066385	0.319036949259352	15	12	1	CCDC142
gdT	0.461845203374606	-0.199230707128148	15	19	1	LGALS3BP
gdT	0.461847060678995	0.313323298064958	15	12	1	UBE2D4
gdT	0.461847060678995	0.313323298064958	15	12	1	MMGT1
gdT	0.462040765304264	0.133344631958723	16	13	1	ZGRF1
gdT	0.462223960344796	-0.227245083297745	27	31	1	GIT1
gdT	0.462229029335664	-0.12770940974683	56	62	1	MUS81
gdT	0.462256407304297	-0.190719207272631	18	22	1	SEMA4C
gdT	0.462266022830388	0.38942627715075	14	11	1	CASP9
gdT	0.462266022830388	0.38942627715075	14	11	1	RXRA
gdT	0.462266022830388	0.38942627715075	14	11	1	AP001267.3
gdT	0.4623162560403	-0.186603098800399	15	19	1	MCM8
gdT	0.462389574291147	0.380437493923496	14	11	1	SMIM20
gdT	0.462389574291147	0.380437493923496	14	11	1	C9orf147
gdT	0.462529061141808	0.187792415981099	15	12	1	LTK
gdT	0.462731852356645	0.297975333731523	0.04	35	1	RAD9A
gdT	0.462794759196618	-0.207067201360114	33	38	1	ALG9
gdT	0.462924361443355	0.203559731839416	57	51	1	RNF11
gdT	0.463135331321759	-0.12303408830961	167	176	1	DMTF1
gdT	0.463375996216113	0.243287528572803	0.03	26	1	IFI35
gdT	0.46343618635838	0.325295939731034	14	11	1	WDR77
gdT	0.46343618635838	0.325295939731034	14	11	1	STK32C
gdT	0.46343618635838	0.325295939731034	14	11	1	N4BP2L2-IT2
gdT	0.463626053617609	-0.293334273755517	0.03	35	1	SNX20
gdT	0.463671750552948	0.313323298064958	14	11	1	SLC51A
gdT	0.463671750552948	0.313323298064958	14	11	1	ASPHD1
gdT	0.463789722589464	0.39929652117481	13	11	1	RHNO1
gdT	0.463789722589464	0.39929652117481	13	11	1	TRIB3
gdT	0.463796271738287	-0.126023033118944	66	73	1	TRAF1
gdT	0.46391653941107	0.38942627715075	13	11	1	ZNRF1
gdT	0.463950235297516	0.120678220122562	151	143	1	KMT5B
gdT	0.463991890095839	-0.32316950329628	24	28	1	AASDHPPT
gdT	0.46413882197977	-0.252780175404882	43	48	1	ZCCHC10
gdT	0.464708196183753	0.254906611839636	14	11	1	PIGM
gdT	0.464708196183753	0.254906611839636	14	11	1	SFXN2
gdT	0.46484507361178	-0.279986545369718	0.03	35	1	PITRM1
gdT	0.464927954213803	0.332182325316274	13	11	1	SLC38A7
gdT	0.464981167171445	0.130459240915147	81	74	1	WARS2-AS1
gdT	0.465044312814009	0.325295939731034	13	11	1	CHST7
gdT	0.465143351052676	-0.116176587567953	224	234	1	SERBP1
gdT	0.465162031466503	0.170918597416702	0.05	44	1	TMX2
gdT	0.465201684982829	0.39929652117481	13	0.01	1	AC016949.1
gdT	0.46523911333035	0.16327009684703	0.1	93	1	VEZT
gdT	0.465330864193875	0.339795509426149	29	25	1	COQ7
gdT	0.465572705833864	-0.143032079394659	56	62	1	ZNF586
gdT	0.465685846474696	0.509720510868462	11	9	1	LINC00265
gdT	0.465713782962286	0.550362495365808	0.01	8	1	PDP2
gdT	0.465784676023304	0.128898726927531	15	12	1	AC004817.5
gdT	0.465903187643189	-0.121892083151517	42	48	1	SP1
gdT	0.465952288385389	0.528829333816167	11	8	1	ARG1
gdT	0.465952288385389	0.528829333816167	11	8	1	TMEM120A
gdT	0.465994029490859	0.187792415981098	14	11	1	TLE2
gdT	0.46611728848317	-0.195536223570407	43	48	1	CYB561
gdT	0.466173570626258	0.258181743872497	13	11	1	AL353622.1
gdT	0.466266907738324	0.450826821814894	12	9	1	AC034195.1
gdT	0.466297329310367	0.332182325316274	13	0.01	1	GPRASP1
gdT	0.466364370557978	0.380437493923496	13	0.01	1	AC010320.2
gdT	0.466427766599988	0.251922753400814	13	11	1	DNAJC6
gdT	0.46665447323415	0.109275207206301	0.49	483	1	RPS26
gdT	0.466663149525108	0.467900335173835	0.01	8	1	VARS2
gdT	0.466711137671583	0.435719929424685	11	9	1	ATAD3A
gdT	0.466711137671583	0.509720510868462	11	9	1	CDC37L1-DT
gdT	0.466777271210659	0.232880305509638	0.04	35	1	WBP1
gdT	0.466780824487669	0.49264699750952	11	9	1	AC116337.3
gdT	0.466849271690926	0.422257669618122	11	9	1	AMZ1
gdT	0.466849271690926	0.422257669618122	11	9	1	SNTA1
gdT	0.467083138286216	0.435719929424685	11	8	1	CAMKK1
gdT	0.467134607836597	0.348257088174345	12	9	1	AMT
gdT	0.467159104207426	0.113024647579127	59	53	1	ABCE1
gdT	0.467160864304642	0.165190987043967	109	102	1	ZNF431
gdT	0.467174273692067	0.116533732811277	96	88	1	MED4
gdT	0.467260392718062	0.339795509426149	12	9	1	ITPKB-AS1
gdT	0.467260392718062	0.339795509426149	12	9	1	THOC6
gdT	0.467394366164687	0.261792997424876	13	0.01	1	DPP3
gdT	0.467394366164687	0.261792997424876	13	0.01	1	AP000919.3
gdT	0.467394366164687	0.187792415981099	13	0.01	1	AC022098.1
gdT	0.46743173350681	0.120678220122562	13	11	1	AGAP9
gdT	0.46743173350681	0.187792415981099	13	11	1	SPRYD7
gdT	0.467580307015223	-0.128111891278493	109	117	1	LRIG1
gdT	0.467619326262531	0.380437493923496	0.01	8	1	AL513327.1
gdT	0.467619326262531	0.380437493923496	0.01	8	1	ZNF34
gdT	0.467655561064882	0.254906611839636	13	0.01	1	AL137789.1
gdT	0.467745197228595	0.357717417423412	11	9	1	GSTM4
gdT	0.467745197228595	0.357717417423412	11	9	1	LINC00324
gdT	0.467745197228595	0.357717417423412	11	9	1	TAC4
gdT	0.467761103746607	0.368364661622921	0.01	8	1	EXOSC4
gdT	0.467761103746607	0.368364661622921	0.01	8	1	TCEANC
gdT	0.467836313489933	0.119405441000849	66	0.06	1	FDPS
gdT	0.467840328064374	-0.15838322515294	36	41	1	SYNE3
gdT	0.467876024372972	0.348257088174345	11	9	1	AC069272.1
gdT	0.467876024372972	0.348257088174345	11	9	1	PKIG
gdT	0.46793668921869	0.368364661622921	11	8	1	GOLGA6L9
gdT	0.46793668921869	0.368364661622921	11	8	1	AC005632.3
gdT	0.467951597230791	0.130648508877491	58	52	1	BUD23
gdT	0.467981741217854	0.265794927982372	0.01	8	1	ZNRF3
gdT	0.468019811116501	-0.118634585366075	77	84	1	ITGB3BP
gdT	0.468072830812956	0.357717417423412	11	8	1	KIF9
gdT	0.468089573105688	-0.137169738995897	52	58	1	HEATR5A
gdT	0.468163733737215	0.171850872112079	57	51	1	CEBPB
gdT	0.46832371066904	0.265794927982372	12	9	1	ZNF93
gdT	0.468357042876737	0.265794927982372	11	8	1	AC011346.1
gdT	0.468357042876737	0.265794927982372	11	8	1	MAGEE1
gdT	0.468623713629027	0.117403088089701	13	0.01	1	ZSCAN12
gdT	0.468712783744659	0.280901820372581	0.01	8	1	CPT2
gdT	0.468725553018998	0.187792415981099	12	9	1	AL590068.4
gdT	0.468808423244	0.217539759375151	0.03	25	1	SLC46A3
gdT	0.46882517278419	0.130459240915148	0.13	121	1	NFKBIA
gdT	0.468860444046929	0.275255257231439	0.01	8	1	C17orf80
gdT	0.468871052364569	0.187792415981099	49	44	1	PI4KB
gdT	0.46890398817677	0.270254576173072	11	9	1	CLHC1
gdT	0.46890398817677	0.270254576173072	11	9	1	LIPT1
gdT	0.46890398817677	0.270254576173072	11	9	1	MAP11
gdT	0.46890398817677	0.270254576173072	11	9	1	TMEM191B
gdT	0.468993112823089	0.400786139315297	28	24	1	NUGGC
gdT	0.469217483002175	-0.152901656072675	201	0.21	1	EPHA4
gdT	0.469523007908431	0.187792415981099	12	9	1	GEMIN7
gdT	0.469523007908431	0.113791834537323	12	9	1	CCDC120
gdT	0.469625554398709	-0.119133515567016	138	147	1	GNA13
gdT	0.469791935835254	0.123662078561384	12	9	1	PARP2
gdT	0.469821509846912	-0.422261065702887	11	14	1	AP002383.2
gdT	0.469846616986297	0.122697387759215	41	36	1	PAICS
gdT	0.469854802772599	0.117403088089701	13	0.01	1	PHACTR1
gdT	0.47006714166848	-0.368600932543286	11	14	1	ALKBH2
gdT	0.470071897106534	0.187792415981099	11	9	1	AC010809.1
gdT	0.470071897106534	0.187792415981099	11	9	1	QPCTL
gdT	0.470454527685971	-0.177492048100644	72	78	1	FAM91A1
gdT	0.47107502260471	-0.309707243489718	11	14	1	GNPDA1
gdT	0.47107502260471	-0.309707243489718	11	14	1	PFAS
gdT	0.471216775495361	0.174617027233366	0.12	113	1	UBE2Q2
gdT	0.471341533665551	0.372216987118526	28	24	1	ZNF709
gdT	0.471432100474516	0.141988726367975	124	116	1	RNF168
gdT	0.471502224916367	-0.286138772351313	11	14	1	TMEM9
gdT	0.471502224916367	-0.286138772351313	11	14	1	ZNF880
gdT	0.471649526836598	0.134774033681608	0.11	103	1	PRKAA1
gdT	0.471850755346575	-0.125482367146835	169	178	1	PARP14
gdT	0.471934202348805	-0.522700966823916	19	22	1	C5orf17
gdT	0.472212519904302	0.128086169856831	123	115	1	TFCP2
gdT	0.472301059929597	-0.279333594446198	21	25	1	LIAS
gdT	0.472379226738584	-0.245166991295007	11	14	1	ZNF583
gdT	0.472422703227262	0.15741876693758	0.03	25	1	KLHL12
gdT	0.472507425721616	-0.464284280598594	13	17	1	NIP7
gdT	0.472557255721934	0.254906611839636	39	34	1	COX17
gdT	0.472658875341195	0.111340355543226	93	86	1	BIN1
gdT	0.472728013632145	-0.238908000823324	95	101	1	CTNNBL1
gdT	0.47276209301042	0.180632624408233	97	91	1	LYN
gdT	0.472864924460187	0.250528171329061	28	24	1	ZNF765
gdT	0.47314544311179	-0.126588869852915	71	77	1	AKIRIN1
gdT	0.473195386191233	0.165072339481016	0.04	35	1	NAA10
gdT	0.473258888881206	-0.246610408164676	21	25	1	C12orf49
gdT	0.473293754851807	-0.416278907687762	16	19	1	ACAD8
gdT	0.473781895110321	-0.105403960362947	174	184	1	LDLRAD4
gdT	0.473788645174347	0.148469286170068	0.32	317	1	VAV3
gdT	0.474032560186321	-0.440238806631943	13	17	1	ATP6V1E2
gdT	0.47415659068181	0.146372488601119	116	108	1	RELL1
gdT	0.474294021334174	0.187792415981099	29	25	1	CTNNA1
gdT	0.474513948747663	-0.115599727468835	161	169	1	C11orf58
gdT	0.474541238377067	-0.131825518219062	75	82	1	TRAPPC11
gdT	0.474692427200651	0.32209350769269	28	24	1	TGDS
gdT	0.474764703525243	-0.374086471627016	13	17	1	AP1S3
gdT	0.474974928367764	0.187792415981099	39	34	1	TIMM17A
gdT	0.47513785389345	-0.218832843481544	28	32	1	PQBP1
gdT	0.47524350279066	0.106872420597532	65	59	1	LRIG2
gdT	0.475354442346472	0.410184837317547	27	23	1	SLC16A6
gdT	0.475581305082265	-0.153244501853967	24	28	1	AC242426.2
gdT	0.47572722578742	0.270933651281345	66	61	1	ANAPC10
gdT	0.475884996047453	0.178514602393089	0.09	83	1	RAB5A
gdT	0.475955119956048	0.171490603651998	56	0.05	1	ATIC
gdT	0.476256110161239	-0.321221231506758	16	19	1	RABL2A
gdT	0.476350580530987	-0.306972275768479	13	17	1	MED8
gdT	0.477353774266621	0.102216684275025	111	104	1	RNF44
gdT	0.477426762877183	-0.397170084740058	13	17	1	CRIP2
gdT	0.477744423715227	0.141696001391646	84	77	1	CPEB4
gdT	0.477766994477475	-0.169759588636984	19	22	1	HDGFL2
gdT	0.477881417776481	-0.170342692063268	109	116	1	TNFRSF1B
gdT	0.478103796180498	0.187792415981099	28	24	1	TVP23B
gdT	0.478244337097919	0.254906611839636	28	24	1	NPRL2
gdT	0.478308041643504	-0.255814235494515	16	19	1	BORCS6
gdT	0.478323501831547	0.112241382973923	57	51	1	SMIM14
gdT	0.478927827101438	0.230861137872985	38	33	1	FAM227B
gdT	0.479028489813981	-0.179939368519388	19	22	1	GATD3B
gdT	0.479074324300341	-0.195536223570406	13	17	1	ENDOD1
gdT	0.479081057610446	0.1244134822455	186	178	1	MTR
gdT	0.479180997203672	-0.221320249340639	37	42	1	BCLAF3
gdT	0.479192069727076	0.144071038551782	39	34	1	DFFA
gdT	0.479380617319317	-0.14108843954803	122	0.13	1	TBC1D19
gdT	0.479705759420285	-0.216206811845296	94	101	1	ABL1
gdT	0.47970675804643	0.187792415981099	28	24	1	TEFM
gdT	0.480005555226525	0.218380735814522	81	75	1	FUBP3
gdT	0.480132315208867	0.143398296622646	71	64	1	CNKSR2
gdT	0.480514872540186	-0.266773447484382	34	39	1	POLM
gdT	0.480649177582049	-0.251492629544422	38	42	1	DNAJA3
gdT	0.480870533714071	0.211251388805088	38	33	1	ATPAF1
gdT	0.481068560681413	0.327195472646516	44	0.04	1	SMYD4
gdT	0.481149869597239	-0.195064677548595	62	68	1	SMAD5
gdT	0.481286729685167	0.2040942283102	54	49	1	ZNF263
gdT	0.481330912749441	-0.227245083297745	34	39	1	SNX30
gdT	0.481487423043668	-0.161541836246915	44	49	1	TNFRSF10A
gdT	0.481772472922097	0.130459240915147	48	42	1	LTBP3
gdT	0.48185484292832	0.122204074353522	28	24	1	LINC00672
gdT	0.481858087849526	0.187792415981098	28	24	1	HADH
gdT	0.482032461912317	0.227320780167736	46	41	1	U2AF2
gdT	0.482412244408668	0.277990224952677	37	32	1	DNAJC17
gdT	0.482432870986561	-0.120329879381233	99	107	1	ARFGAP3
gdT	0.482946797610023	0.187792415981098	54	48	1	EMC2
gdT	0.48385507655731	0.222557834141775	27	23	1	PET117
gdT	0.483922733087626	-0.258151124883459	62	68	1	FAAH2
gdT	0.484412457190513	-0.397170084740057	9	11	1	RPUSD1
gdT	0.485533949782664	0.121297004194192	114	107	1	TANGO6
gdT	0.485614379178758	-0.199230707128148	48	53	1	AASDH
gdT	0.486014156787715	0.187792415981099	75	68	1	ARID3B
gdT	0.486015804567386	-0.411669654435173	19	23	1	SLC9B1
gdT	0.486217666280445	0.132825956763171	63	57	1	CHTOP
gdT	0.486452188912622	0.158167246871821	133	126	1	PDK3
gdT	0.486650429971486	-0.134135678906262	9	11	1	AL049840.5
gdT	0.486650429971486	-0.227245083297745	9	11	1	AC245452.1
gdT	0.486754728085663	-0.227245083297744	28	32	1	CCSAP
gdT	0.486835212452259	-0.248306698825574	22	26	1	COA5
gdT	0.487001328909502	0.237545451178199	36	32	1	SIKE1
gdT	0.487114191675604	-0.262868993028467	38	43	1	MTMR8
gdT	0.487412572873753	-0.232316072845167	45	0.05	1	CBX7
gdT	0.487795474210275	0.222557834141775	26	22	1	ZDHHC12
gdT	0.487913763635459	-0.203454519962994	193	198	1	WASF2
gdT	0.487982495051837	-0.134135678906262	9	11	1	IDI2-AS1
gdT	0.488260949358898	-0.244318596656687	42	47	1	PGS1
gdT	0.488494882831726	0.108529137456446	126	117	1	PLCL1
gdT	0.488636808027813	0.159503371549676	62	56	1	MDH2
gdT	0.488688599837889	0.187792415981099	46	41	1	PAPSS1
gdT	0.488935136813522	-0.233671352457177	28	32	1	NRCAM
gdT	0.488945331493163	-0.699732854760488	11	14	1	MYO1E
gdT	0.489393697518593	-0.317442892269323	19	23	1	PIGBOS1
gdT	0.489955308973038	0.187792415981099	67	61	1	MRFAP1
gdT	0.490793338048896	-0.101714201213886	208	218	1	XPO1
gdT	0.490844543563675	0.123183334558023	83	76	1	TMEM33
gdT	0.49086093485023	-0.193297751374407	48	54	1	ZNF438
gdT	0.490880649537437	-0.237012859546565	101	107	1	DGKH
gdT	0.491094159495661	0.256505166065113	25	21	1	NEDD4L
gdT	0.491211550821866	-0.206486523130947	45	0.05	1	NPEPL1
gdT	0.491323614842598	-0.209799948838335	63	69	1	ZNF493
gdT	0.491346973355463	0.115036073545785	37	32	1	VAMP5
gdT	0.491356274561161	0.153845084057761	26	22	1	USP5
gdT	0.491677485857234	0.224318292006213	26	22	1	QDPR
gdT	0.491677485857234	0.224318292006213	26	22	1	CDC34
gdT	0.49174493919798	-0.138435816339888	41	46	1	ATP5PF
gdT	0.491796708033599	-0.117886327261188	149	157	1	RASSF5
gdT	0.491858219384259	0.332182325316274	34	0.03	1	EFHC2
gdT	0.491908265435319	-0.172797299275368	52	57	1	ARRDC2
gdT	0.492897558162905	0.259345677006134	36	31	1	LMNB1
gdT	0.493081618493316	0.124782618455299	0.12	112	1	DCAF10
gdT	0.493239261848486	-0.142356185711232	41	46	1	MAST3
gdT	0.493394355147686	0.292761975582642	35	31	1	ZBTB49
gdT	0.493734269652646	-0.34272230071768	11	14	1	DBN1
gdT	0.493734269652646	-0.34272230071768	11	14	1	AC116158.2
gdT	0.494069804305495	0.147853670610955	138	0.13	1	CMSS1
gdT	0.494132768909349	-0.288645627961888	29	33	1	ACOT13
gdT	0.494405729191708	0.111917549005972	244	236	1	RORA-AS1
gdT	0.494436992318114	-0.172954927796791	106	113	1	GPATCH2L
gdT	0.494519109218005	-0.100188346982926	103	111	1	ATXN2L
gdT	0.494611805797936	-0.297634411189143	11	14	1	ZNF713
gdT	0.49463275623197	-0.168351394244175	32	36	1	NACC2
gdT	0.49470066761005	-0.326780756848659	17	0.02	1	ZNF212
gdT	0.494968365688649	-0.128391696371459	93	0.1	1	EPRS
gdT	0.495026836389987	-0.179939368519388	19	23	1	ALG2
gdT	0.495069556415262	0.240259835875235	91	84	1	RBL1
gdT	0.49514725428248	-0.352775965381603	14	17	1	ATAD3B
gdT	0.495157301268789	0.151266539955985	26	22	1	AC020911.2
gdT	0.495190638017875	-0.190719207272631	38	43	1	ABHD13
gdT	0.495219144636761	0.167328313421384	44	0.04	1	AC114760.2
gdT	0.495234735340311	-0.264719788716407	11	14	1	AC114980.1
gdT	0.495234735340311	-0.264719788716407	11	14	1	PPP2R5B
gdT	0.49531040243407	0.261792997424876	35	31	1	SLC25A24
gdT	0.495534023558261	0.181189681156853	118	111	1	KDM2B
gdT	0.495747148400866	0.22341632571182	25	21	1	RFT1
gdT	0.496121263149511	-0.356528100242711	26	0.03	1	AIG1
gdT	0.496558736482931	-0.259666560990122	29	33	1	ZBTB18
gdT	0.496984145145904	0.143849068393502	0.06	55	1	CUL4B
gdT	0.496998101004013	-0.174777663403609	17	0.02	1	PTCD1
gdT	0.497110450337888	-0.183045279387209	35	0.04	1	TCAF1
gdT	0.497214458065901	0.261792997424876	35	31	1	SIDT2
gdT	0.497307317048274	-0.255814235494515	14	17	1	SELENOM
gdT	0.49739404028146	0.187792415981099	25	21	1	MEMO1
gdT	0.497439776855853	0.161797207448155	36	31	1	STK25
gdT	0.49749491687672	-0.156653115467691	105	113	1	UBAP2
gdT	0.497520370758973	0.21426462734229	35	31	1	THAP9-AS1
gdT	0.497524584176029	0.213787624514044	35	31	1	PIK3C2B
gdT	0.497538521390298	0.152168506250377	25	21	1	TUBD1
gdT	0.497541438995218	-0.160130887439208	35	0.04	1	RAB11B
gdT	0.497769618204842	-0.222839904177744	49	54	1	FAM126A
gdT	0.497893404712483	-0.190719207272631	17	0.02	1	ALG14
gdT	0.49798680777498	-0.242841938348763	14	17	1	LGALS9
gdT	0.49813901800371	0.106262530484502	54	48	1	ZNF428
gdT	0.498578961214821	-0.250328696410786	17	0.02	1	EPHA1-AS1
gdT	0.498707269470804	0.313323298064958	42	38	1	DCUN1D5
gdT	0.499309028194725	-0.114770354039332	17	0.02	1	G2E3-AS1
gdT	0.499340290173859	0.106328315352203	141	133	1	SLC25A3
gdT	0.499375656905741	-0.219382965524774	29	33	1	CMAS
gdT	0.49970688723945	0.225267121399762	24	21	1	KDM4A-AS1
gdT	0.499814282592053	0.192499418658627	165	158	1	UBE2G1
gdT	0.499909937844881	-0.211815042728139	29	33	1	RABEP2
gdT	0.500117628312694	0.210045222828227	111	105	1	YTHDF3
gdT	0.500220692122731	0.140707279911358	0.12	113	1	PRKRIP1
gdT	0.500338763527741	0.306436912479718	24	0.02	1	ZNF354B
gdT	0.500338763527741	0.343911617898381	24	0.02	1	CRYL1
gdT	0.500338763527741	0.306436912479718	24	0.02	1	STRN4
gdT	0.500573008212611	-0.256992426691796	23	27	1	MED26
gdT	0.500665771899337	0.273183907211743	0.05	45	1	AMFR
gdT	0.501062642232751	0.148621818700422	66	0.06	1	CFAP97
gdT	0.501264576524113	0.137166342911131	52	47	1	COMMD3
gdT	0.501487682695013	0.187792415981099	24	21	1	NEU3
gdT	0.50152008655216	-0.237092869254091	46	51	1	C12orf65
gdT	0.501545362637648	-0.123566437196076	81	88	1	TTC7A
gdT	0.501996933529541	0.303269633401035	24	0.02	1	METAP1D
gdT	0.50209712023342	0.263741269214398	24	0.02	1	C2orf42
gdT	0.502122607535361	-0.227245083297745	23	27	1	TPD52L2
gdT	0.502124093795093	0.127250874046049	44	0.04	1	KIAA0040
gdT	0.502515222389056	-0.326780756848659	26	0.03	1	ABRAXAS2
gdT	0.502827400803582	0.422257669618122	23	19	1	PAK1IP1
gdT	0.503047988149848	0.1383237397168	52	47	1	TMEM116
gdT	0.503068576258266	0.149318268166463	24	21	1	ZSCAN30
gdT	0.503576936794554	-0.184761751976231	67	73	1	ERMP1
gdT	0.503625653182389	-0.361546175009336	26	0.03	1	GTF2H3
gdT	0.503704100438399	0.227320780167736	24	0.02	1	TIMM10
gdT	0.503704100438399	0.227320780167736	24	0.02	1	TMEM205
gdT	0.503749885016581	0.136262115341017	35	31	1	KXD1
gdT	0.503807089313015	0.225267121399762	24	0.02	1	TAF9
gdT	0.503950320553446	-0.130569063886071	49	54	1	CCDC92
gdT	0.504144933898087	0.242240200003476	34	29	1	PMS2
gdT	0.504461686559667	0.309782940359709	23	19	1	COQ9
gdT	0.504563268585052	0.10413448693419	44	0.04	1	UBE2J2
gdT	0.504855915463948	0.113791834537323	24	21	1	AC015871.1
gdT	0.504958711898377	0.102274344795042	154	146	1	FXR1
gdT	0.504980626195503	0.1383237397168	51	46	1	RAP2A
gdT	0.505057931528015	-0.199230707128148	32	37	1	QTRT2
gdT	0.505324270216127	0.224318292006213	24	0.02	1	HSF5
gdT	0.50545132725516	0.13484353603214	66	61	1	ANAPC4
gdT	0.505453894144262	-0.109593494643471	144	152	1	MGA
gdT	0.505588200938966	-0.125365469278531	139	147	1	PCBP1
gdT	0.50607951689591	-0.121892083151516	86	93	1	FLOT2
gdT	0.50647531167763	0.109789903979826	44	39	1	POLB
gdT	0.506847997428458	-0.271639202656198	0.02	24	1	AL133480.1
gdT	0.506847997428458	-0.271639202656198	0.02	24	1	CFAP20
gdT	0.506884125377281	0.117057904443866	113	106	1	MIATNB
gdT	0.506994033795742	-0.184176361405859	0.02	24	1	ZNF738
gdT	0.507032069634853	0.111441529850985	109	103	1	DNMT3A
gdT	0.507266165169249	0.339795509426149	22	19	1	USP31
gdT	0.507337460121657	-0.279333594446198	0.02	24	1	AC010976.1
gdT	0.507626253813217	-0.140261781703105	82	88	1	TRAK2
gdT	0.50777051062548	0.229612591675727	23	19	1	GLI4
gdT	0.507784852934906	0.206408094148446	42	38	1	AP000787.1
gdT	0.507791103821065	0.228434400478445	23	19	1	SORBS3
gdT	0.507791103821065	0.227320780167736	23	19	1	DHX34
gdT	0.508055525231943	0.108357948486694	34	0.03	1	TP53I13
gdT	0.508248134226478	0.128086169856831	43	38	1	NFKBIB
gdT	0.508308029794118	-0.238472338720999	0.02	24	1	NAPRT
gdT	0.508373080793991	0.144723694089213	43	38	1	LLPH
gdT	0.508610717449524	0.107622067297116	43	38	1	HIRA
gdT	0.508730502913248	0.306436912479718	22	19	1	LRRC23
gdT	0.508852084853997	0.111843562747801	24	0.02	1	ZNF790
gdT	0.50905097663195	0.16964506927084	0.05	45	1	PSMC3
gdT	0.509310455725209	-0.14719183173171	99	106	1	SHISAL2A
gdT	0.509551257433111	-0.218199943694738	0.05	55	1	PLEKHA3
gdT	0.509600668705575	0.218819311601724	24	0.02	1	AL137009.1
gdT	0.509735369292242	0.10153668263068	122	114	1	TCEA1
gdT	0.509979000255235	0.294707619897611	0.04	36	1	ANKRD46
gdT	0.509984835444399	0.294707619897611	42	38	1	DIRC3
gdT	0.510148454706268	0.212454470215369	0.07	64	1	PPA1
gdT	0.510324662090218	0.106872420597532	34	29	1	PPP1R14B
gdT	0.510348963193405	0.267962764665082	22	19	1	AHDC1
gdT	0.510752490569354	-0.184176361405859	0.02	24	1	C5orf22
gdT	0.510899083687685	0.135953484461481	98	91	1	MIDN
gdT	0.511234603612169	-0.169759588636984	0.02	24	1	TSPYL4
gdT	0.511713074891462	-0.436698448926694	15	18	1	WHRN
gdT	0.512106563126366	-0.335769540075913	9	12	1	CTBP1-AS
gdT	0.512107757572252	-0.280594507890679	47	52	1	SMNDC1
gdT	0.512198625942889	-0.211477767439428	43	48	1	RABGGTB
gdT	0.51238698259494	-0.368600932543286	9	12	1	FBXL19
gdT	0.512400127960193	0.187792415981099	42	37	1	CHMP4B
gdT	0.512560445363125	0.215273152403206	33	29	1	TTC31
gdT	0.51267140961132	-0.297634411189143	9	12	1	LAMB1
gdT	0.51267140961132	-0.297634411189143	9	12	1	CBWD6
gdT	0.512817266335278	0.161320204619908	33	29	1	MBIP
gdT	0.512839900461139	0.187792415981099	49	44	1	ZFYVE27
gdT	0.513593852047888	0.187792415981099	22	19	1	STARD4
gdT	0.513593852047888	0.187792415981099	22	19	1	CHRAC1
gdT	0.513784875916815	0.130459240915147	91	85	1	ENTPD4
gdT	0.513852671872143	0.149318268166463	22	19	1	GOLGA8O
gdT	0.514062202874238	-0.20452500679766	9	12	1	ETS2
gdT	0.514147975535197	-0.397170084740057	15	18	1	CATSPERE
gdT	0.514483307426941	-0.184176361405859	9	12	1	AC007038.2
gdT	0.51453350898844	0.270254576173072	21	18	1	C20orf27
gdT	0.5148230682519	-0.106599729217884	216	225	1	CRIP1
gdT	0.514959281396766	-0.113588301502177	0.12	127	1	ZNF217
gdT	0.515099561745533	-0.246610408164676	24	27	1	NAA60
gdT	0.515463020388627	-0.117062165547321	9	12	1	C2
gdT	0.515485664670461	0.176565160557845	77	71	1	SNRPF
gdT	0.515622265551211	0.209931393250348	108	102	1	APPL2
gdT	0.515845806159267	0.108875358756878	145	137	1	SLC44A2
gdT	0.516050417472637	0.120678220122562	22	19	1	SYK
gdT	0.516245554599905	-0.288645627961888	15	18	1	FADS2
gdT	0.516806905716339	-0.335769540075913	0.03	34	1	SAP30L
gdT	0.517122853254388	0.317075432926067	21	18	1	Z97192.3
gdT	0.517124193545293	-0.209543081564286	24	27	1	ARL 3,00
gdT	0.517280733426968	-0.121690912539618	91	97	1	SMURF1
gdT	0.517578286992548	0.159223263784328	89	83	1	ARL5A
gdT	0.517634043440047	-0.138435816339888	77	83	1	ABHD17B
gdT	0.51770594239571	-0.16215005507586	33	37	1	PNPLA6
gdT	0.517741141909377	-0.264719788716407	12	15	1	P2RY11
gdT	0.517793181466034	0.187792415981099	21	18	1	ZUP1
gdT	0.517953738386103	-0.227245083297744	15	18	1	ZNF8
gdT	0.517957782555336	0.173437123004029	63	58	1	SDF4
gdT	0.518167759756769	-0.245166991295007	12	15	1	PDRG1
gdT	0.518492638929981	0.152168506250377	22	19	1	AC079921.1
gdT	0.518701448734081	0.275255257231439	21	18	1	IGSF6
gdT	0.518701448734081	0.275255257231439	21	18	1	PLCG1-AS1
gdT	0.518771548987318	0.103728151192625	33	29	1	RBM42
gdT	0.519118516493011	-0.335769540075913	21	24	1	SKA2
gdT	0.519226993999764	0.107622067297116	42	38	1	PXYLP1
gdT	0.519235623492162	-0.243923824444375	27	31	1	BNIP3
gdT	0.519345611467101	0.144723694089213	21	18	1	COMMD8
gdT	0.519602741334443	-0.26151498538249	34	38	1	AL499604.1
gdT	0.519624427218445	-0.134135678906263	43	48	1	RGCC
gdT	0.51972184381386	-0.111767865877808	15	18	1	SLC39A7
gdT	0.519796294970212	-0.107663467545072	12	15	1	TAF5
gdT	0.520173777030799	-0.160130887439208	12	15	1	ERFL
gdT	0.520209872996664	-0.100009895001637	91	98	1	TMX3
gdT	0.520282499046828	0.232186535339553	21	18	1	SELENON
gdT	0.520282499046828	0.232186535339553	21	18	1	GATB
gdT	0.520322430525356	-0.144051147771346	36	41	1	MVD
gdT	0.520337594898255	0.230861137872985	21	18	1	C2orf27A
gdT	0.520337594898255	0.230861137872985	21	18	1	APBA3
gdT	0.520923750264118	-0.14151520927186	24	27	1	LETM1
gdT	0.521348632769612	0.141498763707164	56	51	1	NFIC
gdT	0.521489620992082	0.1877924159811	0.04	36	1	BTBD2
gdT	0.52165049612187	0.187792415981099	32	28	1	GTPBP2
gdT	0.521753833809658	-0.131157979106368	0.06	66	1	PER1
gdT	0.521769484332138	0.16530840182972	107	0.1	1	ORC4
gdT	0.521817743499084	0.229612591675727	21	18	1	MRTO4
gdT	0.521976349065583	0.187792415981099	21	18	1	LINC00426
gdT	0.522296218158568	0.140486701202742	32	28	1	ADAMTS17
gdT	0.522763208515841	-0.134135678906263	54	59	1	SHFL
gdT	0.522909146806405	0.317075432926067	0.02	17	1	HS6ST1
gdT	0.523110488686913	0.127038384902003	57	52	1	TRIB2
gdT	0.523184862564871	-0.192238633469832	44	48	1	PITPNA
gdT	0.523221910327185	-0.142055342202501	69	75	1	R3HDM4
gdT	0.523300874862345	0.160311679558992	63	58	1	ANXA5
gdT	0.523473348677405	0.201467352878176	62	57	1	RPS27L
gdT	0.523562606329792	0.144723694089213	21	18	1	RASA4
gdT	0.523800922897809	0.165072339481016	0.04	36	1	PEX16
gdT	0.524163142369609	0.245507913837387	31	27	1	OMA1
gdT	0.524246323699183	0.217539759375151	31	27	1	ZNF746
gdT	0.524520904233888	0.233596105594224	0.02	17	1	NDUFAF1
gdT	0.524576995838123	0.232186535339553	0.02	17	1	METRNL
gdT	0.524842828078425	0.116942089510643	166	159	1	RIF1
gdT	0.525197078324079	-0.15665311546769	58	63	1	AL365361.1
gdT	0.525334428590141	0.101204730985009	116	108	1	SUPT16H
gdT	0.525605310596349	0.353378481699075	45	41	1	COPS4
gdT	0.52589854618346	0.1657661096511	0.04	36	1	ZMPSTE24
gdT	0.526045675681949	-0.188770935483109	37	41	1	OAS2
gdT	0.526076309244641	-0.252780175404882	44	49	1	TERF2
gdT	0.526095198184029	0.187792415981099	0.04	35	1	ABCD4
gdT	0.526139599624348	0.1877924159811	0.02	17	1	DMXL2
gdT	0.526241123749805	0.187792415981099	31	27	1	MOAP1
gdT	0.526371878405018	0.209988162095295	74	68	1	GCFC2
gdT	0.526635226280148	-0.174777663403609	21	24	1	GPN1
gdT	0.526902868989113	0.305628906274958	0.03	27	1	STX10
gdT	0.527207147826433	0.348257088174345	19	17	1	PTPRK
gdT	0.527284083881518	-0.153244501853968	47	52	1	AHSA1
gdT	0.527289076632427	0.143123366647371	89	83	1	ABL2
gdT	0.527479515671757	-0.110803175075639	103	0.11	1	MAP2K1
gdT	0.528069610541055	-0.12153564212663	21	24	1	CASC15
gdT	0.528087194805933	0.160311679558992	89	83	1	ATP1B3
gdT	0.528421442112308	0.292129075795835	19	17	1	AC073332.1
gdT	0.528503272167538	0.424831613281948	19	16	1	MARCH1
gdT	0.528562892888526	-0.154809247171013	62	67	1	MESD
gdT	0.528794871175869	0.235098130759456	19	17	1	CDAN1
gdT	0.528856062070285	-0.168351394244175	0.03	34	1	ZNF573
gdT	0.52888907850909	-0.290254880823545	18	21	1	NXT1
gdT	0.529529393723613	0.198284789798742	75	69	1	EFL1
gdT	0.529663443371567	0.150317710562436	69	64	1	AGGF1
gdT	0.52983715295829	-0.262868993028467	18	21	1	GOT1
gdT	0.530014836239559	0.33463380431037	19	16	1	GSKIP
gdT	0.530129405398386	0.11048668981365	64	58	1	TM7SF3
gdT	0.530221277716696	-0.163114745878029	128	135	1	SERP1
gdT	0.530303407862722	-0.252780175404882	18	21	1	DNAAF5
gdT	0.530340266701708	0.102062541955215	31	27	1	CIAPIN1
gdT	0.530392856411413	0.187792415981099	19	17	1	BPNT1
gdT	0.53057791605116	-0.172609826720899	44	49	1	FNTB
gdT	0.531373970361422	-0.187716719111107	62	68	1	DOK6
gdT	0.531528617937253	-0.148733055119221	74	0.08	1	ZNF24
gdT	0.53217879216484	-0.377804759873126	15	18	1	POLH
gdT	0.532412877157083	0.175081364231545	68	62	1	MAP2K7
gdT	0.532701514005465	-0.109189321776033	65	71	1	CBLL1
gdT	0.533102846464684	0.236702016462045	19	16	1	SNAPIN
gdT	0.533102846464684	0.236702016462045	19	16	1	TJP2
gdT	0.533305070323971	0.227869855356435	46	41	1	APEX1
gdT	0.533334968712003	0.230861137872985	19	16	1	AC092120.3
gdT	0.533357823107371	-0.134135678906263	34	38	1	TOP3A
gdT	0.533615654722865	-0.218832843481544	28	31	1	ARL8A
gdT	0.53366816459882	0.219501275708437	0.03	26	1	BRAT1
gdT	0.533671650801697	0.218819311601724	0.03	26	1	LSM 10,00
gdT	0.533752289770071	0.150317710562437	47	42	1	TTLL3
gdT	0.534142732999813	-0.408851889787693	25	28	1	CCNYL1
gdT	0.534514684675981	0.102561485429284	336	331	1	ARID2
gdT	0.534518297013238	0.329811420853527	18	15	1	LINC002481
gdT	0.534787809267429	-0.297634411189143	15	18	1	LSS
gdT	0.535160312620123	0.15051139990164	103	97	1	DCTN4
gdT	0.535168820542997	-0.490279489131538	13	15	1	LINC02520
gdT	0.535732092345403	0.15741876693758	0.03	26	1	HAUS3
gdT	0.53584523544737	0.260548758416413	38	34	1	ADA
gdT	0.536082254858253	-0.322402316338085	21	25	1	RBMX2
gdT	0.536441116247174	0.129689461417531	47	42	1	MCRS1
gdT	0.536725313345529	-0.464284280598594	13	15	1	LANCL1-AS1
gdT	0.537009069805509	-0.227245083297745	15	18	1	SLC4A8
gdT	0.537183465149393	0.124227287203633	69	63	1	AZIN1
gdT	0.537318881760085	-0.247144640735449	34	38	1	PRPF31
gdT	0.537502253033742	0.236702016462045	18	15	1	AC009690.2
gdT	0.537590819578209	0.310649163766632	28	25	1	MED19
gdT	0.537609994994231	0.187792415981099	71	66	1	CASC8
gdT	0.537622998975563	0.117403088089701	39	35	1	ARRDC1
gdT	0.537658525745868	0.126391871316955	0.03	26	1	IFFO1
gdT	0.537760552280674	-0.335769540075913	0.01	12	1	IGSF9B
gdT	0.537760552280674	-0.335769540075913	0.01	12	1	CLN6
gdT	0.537760552280674	-0.335769540075913	0.01	12	1	AC009041.2
gdT	0.537760552280674	-0.397170084740057	0.01	12	1	SOCS1
gdT	0.537908470721052	-0.374086471627016	13	15	1	C3orf33
gdT	0.537915689668474	-0.156966387287148	103	0.11	1	SUPT5H
gdT	0.538109882136736	-0.368600932543286	0.01	12	1	ZNF594
gdT	0.53824352728278	-0.108339678028925	48	52	1	NAT10
gdT	0.538280075241927	-0.206486523130947	21	25	1	UMPS
gdT	0.538581145972145	0.187792415981099	29	25	1	TUBE1
gdT	0.538816036736028	0.345333692967579	17	15	1	CIP2A
gdT	0.538885677708603	0.233596105594224	18	15	1	CCDC141
gdT	0.539029160304586	0.10893699526986	55	0.05	1	BCAS4
gdT	0.539036586673427	-0.214306027590246	13	15	1	KCNQ3
gdT	0.539591782258896	0.126391871316955	0.03	26	1	GTF2H2
gdT	0.539630059768358	-0.144782923105772	15	18	1	AP005899.1
gdT	0.539734178657076	0.173292846285984	0.06	55	1	AC007038.1
gdT	0.539782583061181	-0.149242571296472	0.01	12	1	CA13
gdT	0.539844978128248	-0.288645627961888	13	15	1	AC104596.1
gdT	0.539915698363505	-0.245166991295007	13	15	1	TBCE
gdT	0.540032396265772	-0.242841938348763	13	15	1	AL713852.1
gdT	0.540268886498126	-0.184176361405859	0.01	12	1	L3HYPDH
gdT	0.540341085192557	-0.227245083297745	13	15	1	GCA
gdT	0.540449878414725	0.187792415981099	29	25	1	KLHL3
gdT	0.540782401177963	-0.105938787075611	58	64	1	DNAJA2
gdT	0.541079752071096	0.111843562747801	46	42	1	KLHL42
gdT	0.5411357233795	0.128086169856831	46	42	1	ATP6V0B
gdT	0.541528122440971	-0.174777663403609	13	15	1	GLRX2
gdT	0.541605157140219	-0.146063327042392	154	162	1	CAPN7
gdT	0.5416080386853	0.206901238928804	83	77	1	BTD
gdT	0.541872948705667	0.238418489051067	17	15	1	C12orf45
gdT	0.542166967021956	-0.175483655608003	132	138	1	REST
gdT	0.542403488974847	0.156083556253762	29	25	1	SPNS1
gdT	0.542422080486772	0.187792415981099	38	34	1	INSIG1
gdT	0.542657845506388	0.187792415981099	45	41	1	SLC44A1
gdT	0.542747533393955	-0.120913848237977	442	443	1	CASK
gdT	0.543288777221428	-0.184176361405859	52	57	1	CRTC1
gdT	0.544156138517984	0.114728953791376	89	83	1	MED17
gdT	0.544375879319518	0.128898726927531	29	25	1	AL133334.1
gdT	0.544700665029706	0.187792415981099	17	15	1	TRIM16
gdT	0.54470203875366	0.298823728369843	17	14	1	MED7
gdT	0.54470203875366	0.298823728369843	17	14	1	KIF19
gdT	0.544764016136531	0.294707619897611	17	14	1	AC008443.1
gdT	0.544764016136531	0.294707619897611	17	14	1	AGER
gdT	0.544886010058272	0.287328089532013	17	14	1	STARD7-AS1
gdT	0.54490236702856	0.588330345564827	16	14	1	CCDC122
gdT	0.545255818127874	0.187792415981099	37	33	1	ZNF585B
gdT	0.545592892563728	0.148264051794462	45	41	1	GLB1
gdT	0.545825732355212	0.127250874046049	46	41	1	PDHB
gdT	0.546161941732826	0.244375944347467	17	14	1	CSRNP1
gdT	0.546161941732826	0.244375944347467	17	14	1	ZNF581
gdT	0.546279087079423	-0.176971876816521	45	0.05	1	UBXN2B
gdT	0.546452312613858	0.187792415981099	17	14	1	LINC01644
gdT	0.546996900407184	-0.137448412947099	52	57	1	LPCAT3
gdT	0.547242268526586	0.275255257231439	13	15	1	TSHZ2
gdT	0.547630169041899	-0.144782923105772	32	35	1	SOCS4
gdT	0.547728084824956	0.410184837317547	16	14	1	ERLIN1
gdT	0.547736916804062	-0.123136679957006	45	0.05	1	KLF7
gdT	0.547791312399894	0.351291148263979	16	14	1	TNIP3
gdT	0.548043486433646	0.147150431483754	45	41	1	RANBP3
gdT	0.548224101416698	0.126910173834077	73	68	1	C16orf72
gdT	0.548466248860174	0.255963918622679	36	32	1	OPA3
gdT	0.548704369565953	0.170918597416702	52	47	1	SPAG7
gdT	0.549075075751287	0.187792415981099	37	33	1	SNHG15
gdT	0.549207776775324	-0.139719797177965	201	208	1	SMAP1
gdT	0.54921309795923	0.133853608870295	126	119	1	EIF2S3
gdT	0.549346953436228	0.123086726593284	66	61	1	SENP1
gdT	0.549376439771353	0.127419798001617	66	61	1	ADAM22
gdT	0.549593091668139	0.287328089532014	27	24	1	MEF2B
gdT	0.550102365391982	-0.239022251074099	39	43	1	PRDM4
gdT	0.550625930113484	0.244375944347467	16	14	1	ZNF48
gdT	0.550706196620263	-0.116416953085364	126	133	1	UBTF
gdT	0.551117852877744	0.205494417714558	51	47	1	RELA
gdT	0.55126524010942	-0.129689773875071	42	46	1	NXPE3
gdT	0.551284288251395	0.280901820372581	26	23	1	ALDH5A1
gdT	0.551803580855461	-0.252780175404882	36	0.04	1	STRIP1
gdT	0.551964243457901	-0.160130887439208	19	22	1	NCEH1
gdT	0.551980308424265	-0.119185337440292	0.11	117	1	HIBCH
gdT	0.552045893178658	0.187792415981099	16	14	1	ZDHHC4
gdT	0.552045893178658	0.187792415981099	16	14	1	MAK16
gdT	0.552045893178658	0.187792415981099	16	14	1	CTSF
gdT	0.552264864862348	-0.156161985236262	49	54	1	HSPH1
gdT	0.552501087945309	0.21288339694393	64	59	1	ZNF433-AS1
gdT	0.55282356052626	0.353802367420028	26	23	1	NANS
gdT	0.553049058721978	0.113791834537323	44	0.04	1	AC104370.1
gdT	0.553395713789434	0.222557834141775	27	24	1	BAK1
gdT	0.553513100659646	-0.359695379321394	16	19	1	SNX16
gdT	0.553582819905204	0.153440911190322	0.05	46	1	MAGOH
gdT	0.553971095580882	-0.171000972658126	53	58	1	ZNF335
gdT	0.554134162224499	0.120678220122562	28	24	1	SH3BP5-AS1
gdT	0.55484828207716	0.187792415981099	44	0.04	1	RSPRY1
gdT	0.554895267322212	0.245895370544668	43	39	1	GMEB1
gdT	0.555061014829907	0.246686105034668	15	13	1	CD44-AS1
gdT	0.555246536265902	0.167033855814301	44	0.04	1	LRCH4
gdT	0.555354164144592	0.153845084057761	27	24	1	LMF2
gdT	0.555354581332463	0.428800515484894	15	12	1	RNF135
gdT	0.555565967107128	-0.136271423250254	79	85	1	MRPS5
gdT	0.555917164790376	-0.21274551360263	16	19	1	ZMYND19
gdT	0.555917164790376	-0.21274551360263	16	19	1	OTUD1
gdT	0.555955183439495	-0.214306027590246	36	0.04	1	ANKZF1
gdT	0.556256425088548	-0.205352477448902	0.05	54	1	NOD1
gdT	0.556288432901228	-0.120756649105063	79	85	1	SLC35F5
gdT	0.556381503768793	-0.188074486017067	54	58	1	HERC5
gdT	0.556499447696855	0.285089617336014	26	23	1	Z82215.1
gdT	0.556519146532787	0.187792415981099	15	13	1	DKK 3,00
gdT	0.55681141863759	-0.186603098800399	16	19	1	CHML
gdT	0.557178204060855	0.141498763707164	58	53	1	RRP7A
gdT	0.557234169733635	-0.167050301378998	65	0.07	1	MED1
gdT	0.557268946603514	-0.174777663403609	16	19	1	SCART1
gdT	0.557505143253594	-0.397170084740057	13	16	1	MEF2C
gdT	0.557719951226764	-0.156161985236262	16	19	1	SGSH
gdT	0.558143265628899	0.308086649698811	15	12	1	NCOA7-AS1
gdT	0.558143265628899	0.308086649698811	15	12	1	LRRC57
gdT	0.558158025144337	-0.219382965524774	29	32	1	CHP1
gdT	0.558527858694774	0.222557834141775	26	23	1	RANGRF
gdT	0.558530649318664	0.221739747904437	26	23	1	NT5E
gdT	0.558566048429729	-0.504085288656569	8	0.01	1	RDH5
gdT	0.558866876459213	-0.374086471627016	13	16	1	TMEM161A
gdT	0.55940054720094	-0.47963224493203	11	13	1	SOCS5
gdT	0.559441895707178	0.308086649698811	15	12	1	EPHB6
gdT	0.559452373526881	0.251922753400814	15	12	1	SCAF1
gdT	0.55951297846993	-0.359695379321394	8	0.01	1	SLC25A19
gdT	0.559549511158071	0.15741876693758	58	53	1	WWC3
gdT	0.559593296493494	0.137166342911131	36	32	1	AC144521.1
gdT	0.559678063063536	-0.549173178185106	11	13	1	AC009522.1
gdT	0.559684033729345	0.115036073545785	36	32	1	ELOA
gdT	0.559908956630571	-0.326780756848659	8	0.01	1	LINC00504
gdT	0.560110414211592	-0.277871156367713	13	16	1	TMED1
gdT	0.560142915544358	0.167033855814301	43	39	1	PSMC2
gdT	0.560251409561997	0.143568415724416	141	134	1	UBE4B
gdT	0.560422240297911	0.187792415981099	26	23	1	LPCAT4
gdT	0.56046611236892	-0.281692867320121	8	0.01	1	MRPL20-AS1
gdT	0.56046611236892	-0.281692867320121	8	0.01	1	ZC3H12D
gdT	0.56046611236892	-0.281692867320121	8	0.01	1	JRKL
gdT	0.56046611236892	-0.281692867320121	8	0.01	1	CDK5R1
gdT	0.560547962679186	-0.259666560990122	13	16	1	ACSM3
gdT	0.560952647896321	0.131524196334354	184	179	1	DIS3L2
gdT	0.561423111299289	-0.227245083297744	13	16	1	AL035071.2
gdT	0.561729328400066	0.16489201387102	75	0.07	1	PHB2
gdT	0.561793349028652	-0.210756960509176	13	16	1	TAF6L
gdT	0.561805839177664	-0.174777663403609	8	0.01	1	KLHL25
gdT	0.561805839177664	-0.174777663403609	8	0.01	1	ZNF433
gdT	0.561805839177664	-0.174777663403609	8	0.01	1	ZNF283
gdT	0.561837614955253	-0.174777663403609	26	29	1	WSB2
gdT	0.56193481531428	0.101819192871246	65	0.06	1	PGM2L1
gdT	0.562029052826563	-0.34272230071768	11	13	1	WDR18
gdT	0.56212435790426	-0.168351394244175	29	32	1	ARRDC5
gdT	0.562154146183216	-0.176971876816521	46	51	1	CSNK2B
gdT	0.562154146183216	-0.176971876816521	46	51	1	RBM28
gdT	0.5622025962152	-0.153244501853968	8	0.01	1	STXBP1
gdT	0.562552714107998	0.319036949259352	14	12	1	SETMAR
gdT	0.562552714107998	0.319036949259352	14	12	1	GPR137
gdT	0.562719816209234	-0.309707243489718	11	13	1	AC018450.1
gdT	0.562719816209234	-0.368600932543286	11	13	1	DUS4L
gdT	0.562719816209234	-0.425184460909653	11	13	1	GCC1
gdT	0.562761435784116	0.187792415981099	42	38	1	TIMM23
gdT	0.563041780755387	0.238418489051067	34	31	1	B4GALT4
gdT	0.56313696492498	-0.286138772351313	11	13	1	FAM153A
gdT	0.563478679551485	-0.14662662308946	13	16	1	GTF2H2C
gdT	0.563837634828738	-0.248306698825574	11	13	1	CELF6
gdT	0.563905094771827	0.231735763568697	55	51	1	MAL
gdT	0.563955629426806	0.251922753400814	14	12	1	TCEAL3
gdT	0.5640036339325	-0.227245083297745	19	22	1	BRPF1
gdT	0.564025837074948	-0.140830331480271	77	83	1	CASP8AP2
gdT	0.564042483128572	-0.169759588636984	0.13	136	1	RBPJ
gdT	0.564822463086846	-0.144283634282346	54	58	1	SUGT1
gdT	0.564848449561619	-0.238472338720999	19	22	1	JPT2
gdT	0.56504034884736	-0.14739177560853	39	43	1	ST7L
gdT	0.565291856640657	0.187792415981098	14	12	1	AC026704.1
gdT	0.565291856640657	0.187792415981098	14	12	1	KLC2
gdT	0.565300431600212	0.10032957473076	58	53	1	SLC25A46
gdT	0.566029706550815	-0.264719788716407	23	26	1	LINC00630
gdT	0.566198519626018	0.135324996086964	0.05	45	1	PLD3
gdT	0.56637138550434	-0.20452500679766	19	22	1	RUNDC1
gdT	0.566707001788233	-0.256992426691796	23	26	1	LEPROT
gdT	0.567022508183631	0.325295939731034	13	11	1	DCTPP1
gdT	0.567092527173676	0.319036949259352	13	11	1	OSER1-DT
gdT	0.56722985960043	0.251922753400814	13	11	1	TRPT1
gdT	0.567418255297648	-0.16768823861729	43	47	1	EIF2S1
gdT	0.567637814720692	0.161320204619908	34	31	1	TCIRG1
gdT	0.567637814720692	0.161320204619908	34	31	1	PATZ1
gdT	0.568151591176349	0.10232307379175	124	117	1	KPNA6
gdT	0.56833679244109	0.258181743872497	13	11	1	HECTD3
gdT	0.56833679244109	0.258181743872497	13	11	1	FRAT1
gdT	0.56833679244109	0.258181743872497	13	11	1	ACBD4
gdT	0.568397178285509	0.254906611839636	13	11	1	EARS2
gdT	0.568706187784566	0.13595348446148	49	45	1	NAMPT
gdT	0.5690430110802	0.224318292006213	25	22	1	TIMM17B
gdT	0.569143431934318	0.187792415981099	25	22	1	TADA2B
gdT	0.569378109074791	0.115642630225263	26	22	1	UPRT
gdT	0.569383496859194	-0.234440584701948	33	37	1	MTX3
gdT	0.569819681642237	0.135324996086964	34	31	1	2001-05-01
gdT	0.570201781913547	0.39929652117481	13	11	1	ROBO3
gdT	0.570219670044084	0.168029161159669	82	77	1	PPP6C
gdT	0.570473941952322	0.10032957473076	76	71	1	PARP12
gdT	0.57052794375911	0.230861137872985	41	37	1	TAF8
gdT	0.570677363517196	0.271450345028009	0.04	37	1	KCTD13
gdT	0.570737609381168	-0.174777663403609	36	0.04	1	SDF2L1
gdT	0.570768070196055	0.292129075795835	24	21	1	FAM234A
gdT	0.571013399349544	0.222143920771876	97	91	1	TBC1D31
gdT	0.571473615747646	0.332182325316274	13	11	1	MLANA
gdT	0.571473615747646	0.332182325316274	13	11	1	SNHG10
gdT	0.571694908677422	-0.165844538633601	23	26	1	KLF10
gdT	0.572044695342776	0.108357948486694	34	31	1	KIAA2013
gdT	0.572210314874152	0.162029319916018	63	58	1	ZDHHC13
gdT	0.572534391738887	-0.178989914690523	23	26	1	KIF9-AS1
gdT	0.572537627519939	-0.12153564212663	58	62	1	GTPBP4
gdT	0.57269215863123	-0.103256366022292	54	58	1	LFNG
gdT	0.572748105448956	0.325295939731034	13	11	1	SLC25A44
gdT	0.572755492791396	0.261792997424876	13	11	1	CDKN2AIPNL
gdT	0.572755492791396	0.261792997424876	13	11	1	PLAGL2
gdT	0.572818913636951	0.258181743872497	13	11	1	ZNF684
gdT	0.572884528222848	0.16082536838083	34	0.03	1	OGG1
gdT	0.572912854241953	-0.144283634282346	0.05	55	1	METTL14
gdT	0.57294799183923	-0.13640585253109	82	87	1	FAM78A
gdT	0.572949502146647	-0.241050882822775	17	19	1	SIRT6
gdT	0.573135729488482	-0.174777663403609	47	51	1	MPPE1
gdT	0.573199918838495	-0.221598520156602	0.04	44	1	CSKMT
gdT	0.573371490861892	-0.104989333246746	23	26	1	UTP4
gdT	0.573668556879029	-0.115399116324677	77	83	1	MAT2B
gdT	0.574093520635217	0.187792415981099	13	11	1	EXTL2
gdT	0.574238126120354	0.256505166065113	24	21	1	AC053527.2
gdT	0.57438782017791	-0.160130887439208	54	59	1	DPP9
gdT	0.574506781011714	-0.160130887439208	26	29	1	MMP24
gdT	0.574650904472345	0.410184837317547	12	0.01	1	ZNF668
gdT	0.574778793187362	0.147150431483753	62	58	1	EPS15L1
gdT	0.574824836692316	-0.186603098800399	17	19	1	HIST1H4E
gdT	0.574981265705209	0.270254576173072	32	29	1	PKD1
gdT	0.575053386991777	0.134353157019639	34	0.03	1	SPG21
gdT	0.575161732263249	-0.215929770069911	0.06	64	1	IDH3B
gdT	0.575281643568983	-0.174777663403609	17	19	1	SNHG30
gdT	0.575338835375549	0.309782940359709	0.04	36	1	BTBD8
gdT	0.575348319585061	-0.128235077466579	0.03	33	1	YWHAH
gdT	0.575441732718126	0.117403088089701	13	11	1	LRIG2-DT
gdT	0.575441732718126	0.117403088089701	13	11	1	OTUD7A
gdT	0.575566886385769	0.123086726593284	69	64	1	NAPA
gdT	0.575890097507596	0.339795509426149	12	0.01	1	PSMD10
gdT	0.575927676064134	0.126041404889655	178	172	1	MALT1
gdT	0.575964250035748	0.332182325316274	12	0.01	1	PRDM11
gdT	0.575983103066064	0.187792415981099	33	29	1	PYM1
gdT	0.576030716905113	-0.121751954450431	69	74	1	DHRS3
gdT	0.576095680365201	-0.105938787075611	0.04	44	1	SELENOK
gdT	0.576416534078937	0.115642630225263	49	45	1	MAP4K1
gdT	0.576487733709827	0.153026997820422	24	21	1	AC006299.1
gdT	0.576711272164038	-0.148857184613029	187	192	1	ARHGAP45
gdT	0.577138261344387	0.265794927982372	12	0.01	1	ZNF672
gdT	0.577138261344387	0.265794927982372	12	0.01	1	B4GALT7
gdT	0.577138261344387	0.265794927982372	12	0.01	1	LINC00847
gdT	0.577138261344387	0.265794927982372	12	0.01	1	MTMR7
gdT	0.577138261344387	0.265794927982372	12	0.01	1	H2AFY2
gdT	0.57719887119542	-0.284276028334124	0.02	23	1	PCNA
gdT	0.57720481460874	0.261792997424876	12	0.01	1	SLC3A1
gdT	0.57720481460874	0.261792997424876	12	0.01	1	SPAG5-AS1
gdT	0.577232171839414	-0.498098993590838	14	17	1	AC083870.1
gdT	0.577394943700781	-0.191912010185464	208	213	1	MAPKAP1
gdT	0.577614916558236	0.102903518394585	42	38	1	BAG5
gdT	0.57787420646052	0.187792415981099	33	29	1	PRPSAP1
gdT	0.578039949501236	0.214759463581369	33	29	1	CDK10
gdT	0.578118727195172	0.149318268166463	24	21	1	TOR3A
gdT	0.5784466045331	0.187792415981099	12	0.01	1	C13orf46
gdT	0.57897202078333	0.267226883475504	32	29	1	NIPSNAP1
gdT	0.579046544991297	0.49264699750952	11	9	1	ABITRAM
gdT	0.579046544991297	0.422257669618122	11	9	1	AC087239.1
gdT	0.579090470339851	-0.314707924548084	14	17	1	BAG2
gdT	0.579623432728014	0.111441529850985	56	51	1	ERH
gdT	0.58025160685977	0.348257088174345	11	9	1	DVL1
gdT	0.58025160685977	0.348257088174345	11	9	1	TIMM23B
gdT	0.58025160685977	0.422257669618122	11	9	1	KATNAL2
gdT	0.580455542535014	0.105330255789126	33	29	1	DPY30
gdT	0.580487413713924	0.150317710562437	152	146	1	PPP1R12B
gdT	0.580822046191939	-0.259666560990122	14	17	1	EIF1AD
gdT	0.580997347597984	-0.277871156367713	27	0.03	1	ELOA-AS1
gdT	0.58100119797732	-0.101714201213886	73	78	1	TOX4
gdT	0.581464634404331	0.270254576173072	11	9	1	LIG4
gdT	0.581534441864653	0.265794927982372	11	9	1	PRXL2C
gdT	0.581561947248602	-0.108638195668691	305	308	1	SMG1
gdT	0.581885340397185	-0.111767865877809	142	148	1	ZDHHC17
gdT	0.581940182642434	0.134154452379026	75	0.07	1	MAP3K14
gdT	0.581941847552314	-0.179939368519388	0.02	23	1	SPPL2B
gdT	0.58214006805843	-0.210756960509176	14	17	1	IFT27
gdT	0.582209751013738	-0.172954927796792	56	0.06	1	CTDSP2
gdT	0.58237606101607	-0.245166991295007	24	27	1	MFAP1
gdT	0.582739710967033	0.245507913837387	32	28	1	ARL5B
gdT	0.582741927025543	0.187792415981099	11	9	1	UCK1
gdT	0.582741927025543	0.187792415981099	11	9	1	AP002433.1
gdT	0.582806581088619	-0.177492048100645	37	41	1	DCXR
gdT	0.582925237546999	-0.15838322515294	37	41	1	ILK
gdT	0.583177078880094	-0.104658477829429	54	59	1	LINC00894
gdT	0.583362666179605	0.435719929424685	11	9	1	TSHR
gdT	0.583441568667353	0.422257669618122	11	9	1	ANGPTL1
gdT	0.583551770590451	-0.174777663403609	0.03	34	1	RILPL2
gdT	0.583866408456431	-0.14662662308946	14	17	1	CYB5R1
gdT	0.583921905291863	-0.169142128734176	0.03	34	1	ZC3H12B
gdT	0.584027325529996	0.109789903979826	11	9	1	CEP76
gdT	0.584103966489901	0.113791834537323	11	9	1	ZNF208
gdT	0.584339071783609	0.21636156817787	58	54	1	AC006059.1
gdT	0.584531971895063	0.357717417423412	11	9	1	ZNF550
gdT	0.584627029660415	0.187792415981099	95	0.09	1	XIAP
gdT	0.5847585888587	0.139698127780055	74	69	1	NBEAL2
gdT	0.585222571390347	-0.193297751374407	27	0.03	1	PRPF4
gdT	0.585399445085593	0.109789903979826	24	21	1	PSENEN
gdT	0.585473040914531	-0.34272230071768	11	14	1	AC024267.4
gdT	0.585506385861655	0.228434400478445	23	0.02	1	ANKS3
gdT	0.58570830444576	0.275255257231439	11	9	1	C5orf66
gdT	0.58570830444576	0.275255257231439	11	9	1	RPL26L1
gdT	0.58570830444576	0.275255257231439	11	9	1	DPAGT1
gdT	0.58570830444576	0.275255257231439	11	9	1	AP5S1
gdT	0.585781517289072	0.270254576173072	11	9	1	ZBTB22
gdT	0.585860565666608	0.265794927982372	11	9	1	EBF4
gdT	0.586308210134032	-0.117062165547322	55	0.06	1	RAB43
gdT	0.586435445860901	0.58010983875986	0.01	8	1	AC036103.1
gdT	0.586633048658835	0.112830358299878	48	44	1	SRCAP
gdT	0.586643141300575	-0.286138772351313	11	14	1	SFXN4
gdT	0.586643141300575	-0.286138772351313	11	14	1	PIGQ
gdT	0.58695307548599	0.187792415981099	11	9	1	BCAR3
gdT	0.586974237772349	0.202742757447071	53	49	1	ASCC1
gdT	0.587078882341761	-0.116686708150046	113	119	1	BTG2
gdT	0.587312071926416	0.187792415981099	23	0.02	1	FKBP4
gdT	0.587344532684976	-0.397170084740057	9	11	1	AL355303.1
gdT	0.587472791808132	-0.245166991295007	11	14	1	SLC18A2
gdT	0.587585341399047	0.122037970497385	114	108	1	CEP95
gdT	0.58782422581382	-0.227245083297745	11	14	1	NTNG2
gdT	0.58782422581382	-0.227245083297745	11	14	1	SLC25A14
gdT	0.588046529963366	-0.164192912762442	48	52	1	FAM120AOS
gdT	0.588229571394118	-0.20813626035004	11	14	1	SRRD
gdT	0.588361005718201	-0.326780756848659	9	11	1	MAPK7
gdT	0.588361005718201	-0.326780756848659	9	11	1	RTEL1
gdT	0.588482176877125	-0.161792021809128	37	41	1	RPS6KA2
gdT	0.588697214142626	0.368364661622921	0.01	8	1	ASPN
gdT	0.588697214142626	0.368364661622921	0.01	8	1	NT5C3B
gdT	0.588697214142626	0.450826821814894	0.01	8	1	ZNF563
gdT	0.588753380756061	-0.297634411189143	9	11	1	AC127164.1
gdT	0.588753380756061	-0.297634411189143	9	11	1	SYCE2
gdT	0.588921862424217	0.210160229009555	39	35	1	ZNF398
gdT	0.589030761579467	0.137460740430955	97	92	1	BTBD1
gdT	0.589117879880007	0.147150431483754	23	0.02	1	KIAA1191
gdT	0.589120283163809	0.148264051794462	23	0.02	1	NUP37
gdT	0.589229964498005	0.112830358299878	47	43	1	ZNF429
gdT	0.589436029175533	-0.266773447484382	17	0.02	1	MNT
gdT	0.589538094716251	-0.248306698825574	9	11	1	GUCA1B
gdT	0.589771013967806	-0.227245083297745	9	11	1	TTLL12
gdT	0.589835134401327	0.280901820372581	0.01	8	1	CTNS
gdT	0.589890628081435	-0.252780175404882	17	0.02	1	STOML2
gdT	0.590221138530808	0.124133778758782	79	74	1	AKAP8L
gdT	0.590433845231526	-0.446923119937156	24	27	1	LINC02649
gdT	0.590529522144091	0.217539759375151	31	28	1	ATP6V1B2
gdT	0.590560326628026	0.163746942014448	71	67	1	USP20
gdT	0.590646931709469	-0.115599727468836	0.03	34	1	NDUFB5
gdT	0.590746684314714	0.114860893527248	81	75	1	SLIRP
gdT	0.591045791349496	0.1877924159811	0.01	8	1	AC008554.1
gdT	0.591045791349496	0.1877924159811	0.01	8	1	FIRRE
gdT	0.591087879042027	-0.134135678906262	0.03	34	1	PLEKHF1
gdT	0.591128634615716	-0.177492048100645	38	41	1	NDUFAB1
gdT	0.5911974182704	0.228434400478445	22	19	1	HLA-DMA
gdT	0.591607399659314	0.450826821814893	21	19	1	AC007566.1
gdT	0.592344738078848	0.105330255789126	0.01	8	1	AC006960.2
gdT	0.592344738078848	0.105330255789126	0.01	8	1	HIRIP3
gdT	0.59240077505443	-0.186603098800399	17	0.02	1	CPOX
gdT	0.592983588460511	0.187792415981099	22	19	1	PARD6B
gdT	0.593005978588036	0.187792415981099	22	19	1	DFFB
gdT	0.59314807573689	0.149318268166463	22	19	1	TBC1D8
gdT	0.593349948543646	0.159778039811503	59	55	1	PARL
gdT	0.594308526465888	-0.134135678906263	17	0.02	1	C3orf62
gdT	0.59446881875203	0.111843562747801	46	42	1	HEBP2
gdT	0.594617741698238	0.100914965301132	0.08	75	1	TRAF3IP2-AS1
gdT	0.594702440953984	0.159223263784328	31	28	1	TRAPPC2L
gdT	0.594702440953984	0.159223263784328	31	28	1	DRG2
gdT	0.594717976184214	0.149318268166463	22	19	1	SS18L1
gdT	0.594745185873727	0.158646070321582	31	28	1	MIS12
gdT	0.594745185873727	0.158646070321582	31	28	1	ELF4
gdT	0.594799912233291	0.13595348446148	53	49	1	LINC02591
gdT	0.595231550288821	0.270254576173072	21	19	1	ZNF664
gdT	0.595233564352768	0.267962764665082	21	19	1	SPATA5L1
gdT	0.595458341006881	-0.136210007144122	154	0.16	1	SUCO
gdT	0.595492137750704	-0.111767865877808	41	45	1	ZSWIM8
gdT	0.596097820155738	-0.130383544045156	48	52	1	COPB2
gdT	0.596360791283258	0.187792415981099	0.03	27	1	MCM7
gdT	0.596784317024738	0.140486701202742	73	68	1	NUS1
gdT	0.596990975577819	0.230861137872985	21	19	1	ARID3A
gdT	0.59699319206248	0.229612591675727	21	19	1	LINC00641
gdT	0.59781851302838	0.211251388805088	38	34	1	KLHL18
gdT	0.59781851302838	0.211251388805088	38	34	1	PARP6
gdT	0.598054924992078	0.304831837171319	43	0.04	1	RNF121
gdT	0.598405559658535	0.187792415981099	0.03	27	1	LRSAM1
gdT	0.598441202502836	-0.160130887439208	21	24	1	MTRF1L
gdT	0.599391600685042	-0.16890109706694	45	49	1	LEF1-AS1
gdT	0.599738823868902	0.143849068393502	59	55	1	PSMB3
gdT	0.599962744019348	-0.271639202656198	15	17	1	TMEM14C
gdT	0.599970752018035	-0.127409815717949	52	57	1	MAN2B2
gdT	0.600053377076937	-0.115134716976207	127	133	1	MAP3K7
gdT	0.600059065016805	0.122204074353522	78	73	1	NAE1
gdT	0.600542096068002	-0.117062165547321	21	24	1	SF3B4
gdT	0.600542096068002	-0.117062165547321	21	24	1	HIST1H2BD
gdT	0.601241890298421	-0.138193895480617	42	45	1	SLC25A53
gdT	0.601305680897015	-0.121716419652195	163	169	1	TRIM44
gdT	0.60139805340893	-0.171416694985723	109	114	1	ANKUB1
gdT	0.601703886706522	-0.128235077466579	31	34	1	NMD3
gdT	0.60229440818674	0.102903518394585	21	19	1	HAGHL
gdT	0.60229440818674	0.102903518394585	21	19	1	TAOK2
gdT	0.602595030059212	-0.148256787150916	28	31	1	LINC02725
gdT	0.602651441375107	0.143849068393502	59	55	1	WASHC2A
gdT	0.602706287776069	-0.153244501853967	28	31	1	SYS1
gdT	0.603100329123837	-0.137783455921408	49	53	1	ATG2A
gdT	0.603126618664564	-0.199230707128148	42	46	1	MCRIP1
gdT	0.603881677738067	-0.144782923105772	42	46	1	AC137810.1
gdT	0.603912900476685	0.244748300793175	75	0.07	1	C15orf41
gdT	0.604451709526474	-0.196871434254225	46	0.05	1	MXD1
gdT	0.604608071701553	-0.100583119195236	203	208	1	DHX9
gdT	0.604646354173908	0.187792415981099	21	18	1	IFIT5
gdT	0.604646354173908	0.187792415981099	21	18	1	BLVRB
gdT	0.605339786679626	-0.158858108317494	0.05	54	1	SMARCAL1
gdT	0.605358784023201	-0.352775965381604	21	24	1	ZNF25
gdT	0.605829212007991	-0.309707243489718	21	24	1	SLC25A20
gdT	0.606145370133849	-0.188770935483109	35	38	1	RNF6
gdT	0.606389947494463	0.10032957473076	21	18	1	TIMM29
gdT	0.60639584318718	0.147150431483754	21	18	1	YIPF1
gdT	0.606776284970229	0.24156367242208	89	84	1	FBXO28
gdT	0.606992821053866	-0.217464062505159	46	0.05	1	DHRS4L2
gdT	0.607205752001476	0.275255257231439	0.02	18	1	TMEM101
gdT	0.607611371109775	-0.144782923105772	32	35	1	PACRGL
gdT	0.607802056266281	0.148264051794462	44	41	1	KRCC1
gdT	0.608372394357677	-0.319167572738784	12	14	1	PHF7
gdT	0.608421205120196	-0.214306027590246	18	21	1	ALG11
gdT	0.608923742589846	0.233596105594224	0.02	18	1	CLCN6
gdT	0.609215992241572	-0.227245083297745	18	21	1	HSD17B7
gdT	0.60922829348008	-0.235419014743445	28	31	1	RHBDD2
gdT	0.609544873687035	-0.236705412546811	25	28	1	PNP
gdT	0.609603165523168	-0.264719788716407	12	14	1	MTHFSD
gdT	0.609892250439193	-0.227245083297744	54	58	1	PTER
gdT	0.610015261548656	-0.245166991295007	12	14	1	LINC02361
gdT	0.610357538487541	-0.227245083297746	21	24	1	TRMT1
gdT	0.610450855746728	0.17037536290369	122	117	1	MAP2K6
gdT	0.610540072980816	0.163945674026731	37	34	1	NUDT16L1
gdT	0.610647907942933	0.1877924159811	0.02	18	1	NBR2
gdT	0.610647907942933	0.1877924159811	0.02	18	1	CCDC159
gdT	0.610667335291706	0.139698127780054	37	34	1	SRPRB
gdT	0.610692624083124	-0.193297751374407	28	31	1	GSTO1
gdT	0.610694507557895	-0.134135678906263	32	35	1	SQOR
gdT	0.610854465309292	-0.153244501853968	18	21	1	RNF141
gdT	0.611247542287146	-0.190719207272631	12	14	1	C12orf66
gdT	0.611337398242173	-0.114285903047241	181	187	1	PARP4
gdT	0.611709872573858	-0.178335482816798	28	31	1	TUBGCP6
gdT	0.611925342296376	-0.27353873557168	44	47	1	LTA4H
gdT	0.612105805698407	0.15741876693758	29	26	1	SEC61A2
gdT	0.612376058255384	0.144723694089213	0.02	18	1	AC020978.3
gdT	0.612390408283682	-0.490279489131539	9	11	1	PIK3R6
gdT	0.612673070108938	0.134021159540119	92	87	1	GORASP2
gdT	0.612843130380695	-0.109189321776032	42	46	1	GINM1
gdT	0.612869132345737	-0.206486523130947	21	24	1	SH3PXD2A
gdT	0.61313068888359	-0.210756960509176	43	47	1	EXOSC8
gdT	0.613375164070608	0.277990224952677	19	17	1	FAM200B
gdT	0.613389290623212	0.148264051794462	44	0.04	1	AC009318.1
gdT	0.613963145483951	-0.124591906235393	54	58	1	CWC15
gdT	0.613989144509807	0.105330255789126	0.02	18	1	ZNF69
gdT	0.614051133271543	-0.174777663403609	36	39	1	TXLNA
gdT	0.614186357845709	0.162701435018269	36	33	1	IFT57
gdT	0.614221067656364	0.132082983394812	76	71	1	EBLN3P
gdT	0.614330172185005	-0.121045679465819	94	99	1	ARPP19
gdT	0.61439956380525	0.241731223091903	0.06	57	1	FNIP2
gdT	0.614554490545787	-0.36474860704768	9	11	1	C8orf82
gdT	0.614753629071483	0.104536912331747	64	0.06	1	EIF4EBP2
gdT	0.614910479488157	0.101492569586879	58	54	1	PLXDC2
gdT	0.6150014470263	-0.149242571296472	25	28	1	CD82
gdT	0.615010196552717	0.1877924159811	57	53	1	ZNF26
gdT	0.615306970774135	0.121449921152402	0.05	47	1	STAMBP
gdT	0.615573511334704	-0.12770940974683	28	31	1	AL365356.1
gdT	0.615573511334704	-0.12770940974683	28	31	1	TBKBP1
gdT	0.615637748253259	-0.297634411189143	9	11	1	PRXL2B
gdT	0.615637748253259	-0.297634411189143	9	11	1	RRP9
gdT	0.615637748253259	-0.297634411189143	9	11	1	CD200R1
gdT	0.615637748253259	-0.297634411189143	9	11	1	ABLIM2
gdT	0.615637748253259	-0.36474860704768	9	11	1	TIGD5
gdT	0.615637748253259	-0.297634411189143	9	11	1	UBOX5-AS1
gdT	0.615637748253259	-0.297634411189143	9	11	1	RTL8A
gdT	0.616160276921632	-0.172383148263227	43	47	1	ZNF264
gdT	0.616160385046444	0.100987588443826	77	72	1	ZNF720
gdT	0.616238355104792	0.125508137726757	44	0.04	1	SNX17
gdT	0.616327061380293	0.138464703617531	0.07	65	1	IDH2
gdT	0.616414313734537	-0.248306698825574	9	11	1	ZNF473
gdT	0.616424407537551	0.138882815500153	36	33	1	ZNF136
gdT	0.616728177209681	-0.227245083297745	9	11	1	LINC00528
gdT	0.616775370578627	0.1877924159811	19	17	1	AC006033.2
gdT	0.616775370578627	0.1877924159811	19	17	1	SENP3
gdT	0.617072562506489	-0.141156106584035	0.05	54	1	SAE1
gdT	0.617110471543468	-0.20452500679766	9	11	1	GOLGA8N
gdT	0.617258989723215	-0.266773447484382	52	55	1	TMEM230
gdT	0.617513606415738	-0.314707924548084	15	18	1	USP30
gdT	0.617570798361712	0.163476755429228	183	177	1	FAR1
gdT	0.61770745043694	0.147528545767372	62	58	1	AKAP8
gdT	0.617754556818855	-0.104989333246746	25	28	1	C1orf122
gdT	0.61784594798013	-0.124797814326927	39	42	1	NSMCE1
gdT	0.617998765699467	0.329811420853527	19	17	1	ZBED1
gdT	0.618195706642953	-0.134135678906262	9	11	1	GADD45A
gdT	0.618195706642953	-0.134135678906262	9	11	1	PLBD2
gdT	0.618195706642953	-0.134135678906262	9	11	1	TNFAIP1
gdT	0.618195706642953	-0.134135678906262	9	11	1	CSTF2
gdT	0.619103986041327	0.178011395188514	85	0.08	1	FAF2
gdT	0.619500982321368	0.21087602909414	36	32	1	PRIMPOL
gdT	0.619876261273063	-0.108824590377076	58	62	1	THAP12
gdT	0.620110512765206	-0.110865899583416	62	66	1	FYTTD1
gdT	0.620261854069894	0.123662078561384	28	25	1	REXO2
gdT	0.621214840679142	0.112241382973923	57	53	1	ADAM8
gdT	0.621245630995476	-0.297634411189143	19	21	1	ZNF577
gdT	0.622179477618484	-0.132087850257404	244	248	1	TRA2B
gdT	0.622432638460422	0.134242947704366	127	121	1	KRAS
gdT	0.62266661376748	0.131939181247582	35	32	1	CHODL
gdT	0.623027215296153	0.187792415981099	19	17	1	AC020915.2
gdT	0.623027215296153	0.187792415981099	19	17	1	ESS2
gdT	0.623030584550585	0.1877924159811	19	17	1	FAHD2A
gdT	0.623030584550585	0.1877924159811	19	17	1	MMD
gdT	0.623051357269487	-0.144782923105772	15	18	1	ZNF257
gdT	0.623381035075177	-0.32188195743582	37	0.04	1	HLTF
gdT	0.623616629828641	0.165072339481016	35	32	1	SPECC1
gdT	0.623756049243349	0.100735681711876	0.12	114	1	SLC30A9
gdT	0.623886191422064	0.116533732811277	0.05	46	1	TRIM52
gdT	0.624251864983232	-0.10397370839601	36	39	1	SLC7A1
gdT	0.624469365286698	-0.149242571296472	32	35	1	CNR2
gdT	0.624505715416766	-0.157704150044668	51	55	1	MAN2B1
gdT	0.624548821077094	-0.205871432505178	29	32	1	ZFP30
gdT	0.624708484442023	0.140486701202742	19	17	1	SURF2
gdT	0.624712164602029	-0.154732583513377	97	101	1	MRPS31
gdT	0.624840933412532	-0.21556327825011	19	21	1	RAPH1
gdT	0.624964233403712	-0.162704831103034	22	25	1	CD83
gdT	0.625221656993882	-0.246610408164676	22	25	1	IFI30
gdT	0.625280997296149	-0.139188906632548	71	75	1	NRBP1
gdT	0.62552468484698	0.173578556761398	61	57	1	TMEM43
gdT	0.625806169854294	-0.193297751374407	52	55	1	SLC9B2
gdT	0.626229209156283	-0.134135678906263	63	67	1	AL390728.6
gdT	0.626327306724432	0.123662078561384	28	25	1	TMEM203
gdT	0.62633888977457	-0.182576033964017	26	28	1	AC079209.2
gdT	0.626374274441145	0.122204074353522	28	25	1	Z82206.1
gdT	0.626729756180665	0.169413886666245	48	45	1	PFKL
gdT	0.627034835393861	0.134021159540118	48	45	1	AGPAT5
gdT	0.627457921237267	0.187792415981099	34	31	1	ARMCX5-GPRASP2
gdT	0.627763068814444	0.235098130759456	18	16	1	AC133550.2
gdT	0.627801566363358	-0.105046950013898	283	287	1	BCLAF1
gdT	0.628336392718552	0.187792415981099	27	24	1	CDKL5
gdT	0.628444918783384	-0.16522335669036	64	68	1	MSH2
gdT	0.628445186304255	-0.134135678906262	19	21	1	WDR92
gdT	0.628681746020716	-0.14781061580334	26	28	1	SAMM50
gdT	0.629011658348714	0.138464703617531	69	64	1	EIF2AK1
gdT	0.629144292822368	0.110624555458639	56	52	1	PGRMC2
gdT	0.629430467860659	0.187792415981099	18	16	1	SRF
gdT	0.629705677889099	0.206408094148446	48	44	1	ATP5MC1
gdT	0.629981542177727	0.10413448693419	42	39	1	GTF2H1
gdT	0.630042701804796	0.218819311601724	27	24	1	MORN3
gdT	0.630519514235111	-0.200478173734959	44	48	1	MED6
gdT	0.630579495105171	-0.144051147771346	36	0.04	1	DEAF1
gdT	0.630742666719165	-0.109888132659585	26	28	1	LINC02245
gdT	0.631013386646931	0.141988726367975	18	16	1	AC027243.3
gdT	0.631059931350018	0.387101224204506	17	15	1	ISOC1
gdT	0.631258114297053	-0.134135678906262	29	32	1	SMIM12
gdT	0.632183631085973	0.151266539955985	48	45	1	SAR1B
gdT	0.632690561348883	-0.113863283880002	26	28	1	FRG1-DT
gdT	0.632968094541393	-0.190719207272631	13	15	1	ICMT
gdT	0.632968094541393	-0.190719207272631	13	15	1	LIMD1-AS1
gdT	0.632968094541393	-0.190719207272631	13	15	1	TMEM129
gdT	0.633774809982159	-0.187716719111108	48	52	1	SLC2A4RG
gdT	0.633784573728303	0.117403088089701	105	101	1	DCAF8
gdT	0.633904918833393	-0.287545593565559	26	29	1	HARS2
gdT	0.634253219289324	0.287328089532013	17	15	1	SLC31A1
gdT	0.634284644629895	0.115036073545785	34	31	1	MAP7D3
gdT	0.63431426885865	0.240259835875235	17	15	1	PJA1
gdT	0.6344282847078	-0.164879202337371	0.04	44	1	LAMTOR5
gdT	0.634441272730975	0.187792415981099	17	15	1	ARMC6
gdT	0.63444786948651	0.134353157019639	34	31	1	RING1
gdT	0.634676070350462	0.143398296622645	0.06	57	1	SH3BP1
gdT	0.634809340150528	-0.144051147771346	36	0.04	1	VDAC1
gdT	0.635436649985307	-0.119389093537077	36	0.04	1	PDHA1
gdT	0.635670758978317	-0.163919147928915	91	95	1	NARS2
gdT	0.635828821273276	0.187792415981099	71	67	1	ATP5PB
gdT	0.635945752498675	0.187792415981099	17	15	1	MAPK3
gdT	0.635993328606713	-0.247422965235375	45	48	1	GPR137B
gdT	0.635994095680923	-0.13640585253109	76	0.08	1	CREM
gdT	0.636005034557453	-0.17941655820713	44	48	1	EXOSC7
gdT	0.63644229836048	-0.202997537051067	0.03	32	1	GTF2H5
gdT	0.636911913030087	0.153845084057761	26	24	1	YIPF3
gdT	0.637048468204069	0.320242712004749	32	29	1	ALS2
gdT	0.638232678181048	-0.100833703755435	93	97	1	ZRSR2
gdT	0.63869641193078	-0.113588301502177	0.06	64	1	RNF220
gdT	0.638860869783275	0.122204074353522	26	24	1	ZNF444
gdT	0.639198850031667	-0.456063773793625	0.01	12	1	GMNN
gdT	0.639215771192857	0.187792415981099	53	0.05	1	SLC11A2
gdT	0.639325057917133	-0.132754448507903	117	122	1	AGO4
gdT	0.639416299089828	0.294707619897611	17	15	1	AC116348.3
gdT	0.63947537175156	-0.140261781703105	0.03	32	1	UQCC2
gdT	0.639637989551741	-0.199230707128148	16	18	1	THAP4
gdT	0.639982723276284	0.1383237397168	54	0.05	1	PSMB6
gdT	0.64012224410896	0.119405441000849	61	57	1	CEP104
gdT	0.640250057658828	0.10232307379175	121	116	1	PRKAR2A
gdT	0.640705104354842	0.122204074353522	26	24	1	AC021851.1
gdT	0.641368339426287	-0.100009895001637	97	101	1	NORAD
gdT	0.641484641564075	0.22341632571182	26	23	1	AL450998.2
gdT	0.641492882132001	-0.271639202656198	0.01	12	1	ITPRIPL1
gdT	0.641709806078268	0.290885908945203	32	29	1	GNE
gdT	0.641800183233133	-0.309707243489718	0.01	12	1	AC008438.1
gdT	0.641876760776107	-0.248306698825574	0.01	12	1	AL162586.1
gdT	0.641876760776107	-0.248306698825574	0.01	12	1	HCFC1R1
gdT	0.642490411233033	-0.149242571296472	0.01	12	1	ZNF528-AS1
gdT	0.642498636510826	0.238418489051067	17	15	1	GDPD5
gdT	0.64257640572847	-0.111767865877808	16	18	1	Z93241.1
gdT	0.642637939247194	0.187792415981099	17	15	1	HIST1H3D
gdT	0.642755653479982	0.137166342911131	17	15	1	RPUSD3
gdT	0.642942764189297	-0.165844538633601	23	25	1	CHMP6
gdT	0.643025366924554	-0.165844538633601	0.01	12	1	AC012184.3
gdT	0.643384977209662	-0.12770940974683	56	0.06	1	ANXA2R
gdT	0.643413267308865	-0.157343070067588	23	25	1	RAD1
gdT	0.643413267308865	-0.157343070067588	23	25	1	DHRS12
gdT	0.643461768544836	0.152168506250377	26	23	1	HENMT1
gdT	0.64371976746376	0.187792415981099	58	55	1	PSMC1
gdT	0.643860672852044	0.101204730985009	0.06	57	1	FKBP15
gdT	0.64391474527804	-0.120329879381233	26	29	1	TAB1
gdT	0.644174799276502	-0.117062165547321	0.01	12	1	CACTIN
gdT	0.64426906671456	-0.143413492494274	19	22	1	TRIM41
gdT	0.644353164059302	0.187792415981099	33	0.03	1	BCL6
gdT	0.6445593360929	-0.101714201213886	0.01	12	1	CHEK1
gdT	0.644917691566705	-0.143829075110107	56	0.06	1	ITPK1
gdT	0.64526985425441	-0.160130887439208	41	44	1	C11orf54
gdT	0.646235836419578	-0.134135678906262	19	22	1	AC012358.3
gdT	0.646391361608563	0.126824398689672	83	78	1	FGR
gdT	0.647144962710425	0.138882815500153	93	88	1	PIGK
gdT	0.647623405021432	0.387101224204506	16	14	1	C2orf76
gdT	0.647795202278265	-0.119157115430277	232	236	1	RAB8B
gdT	0.647869361376639	-0.106654942484156	0.03	32	1	LRRC69
gdT	0.647883730946063	0.244375944347467	16	14	1	MTFR1L
gdT	0.648138843827984	-0.172103529105284	38	41	1	OTUD6B
gdT	0.649335424339334	-0.173607119695671	83	87	1	ADAMTSL4-AS1
gdT	0.649463983470388	0.187792415981099	16	14	1	ZNF571
gdT	0.649475040801567	0.187792415981099	16	14	1	AC016831.1
gdT	0.649475040801567	0.187792415981099	16	14	1	SULT1A3
gdT	0.649664813421738	0.140871368593607	0.07	66	1	GALNT3
gdT	0.64986960222488	0.139698127780055	71	67	1	CCT6A
gdT	0.650047800565493	0.152168506250377	25	22	1	DMWD
gdT	0.650098446684338	0.151266539955985	25	22	1	ZFAND2A
gdT	0.650098446684338	0.151266539955985	25	22	1	RANBP6
gdT	0.651044339004964	0.131208887614732	16	14	1	AMDHD2
gdT	0.651636053991477	0.115322777648654	158	153	1	HDAC8
gdT	0.651894258685728	0.10799170476798	118	113	1	ZC3H6
gdT	0.652141599415315	0.112241382973923	59	55	1	VPS4A
gdT	0.652255997407873	0.165072339481016	39	36	1	MRPL33
gdT	0.65286276278536	0.148798284365236	46	42	1	AP1G2
gdT	0.652894152977734	-0.227245083297745	13	15	1	PIK3R2
gdT	0.65295046859836	0.225267121399762	24	22	1	FAM3A
gdT	0.653161681381277	0.119405441000849	0.06	56	1	CARS2
gdT	0.653434692537972	-0.14662662308946	13	15	1	ZNF532
gdT	0.653478676718429	0.123662078561384	52	49	1	CALU
gdT	0.653629268537079	-0.227245083297745	24	26	1	RNF214
gdT	0.653971268163681	0.105330255789126	116	111	1	ABCA5
gdT	0.65425310342039	-0.174777663403609	13	15	1	MFGE8
gdT	0.654453451406027	-0.202997537051067	27	29	1	CDK7
gdT	0.654918356977778	0.244375944347467	15	14	1	BBS7
gdT	0.655128039056903	0.109789903979826	32	29	1	RAB30
gdT	0.655796309031784	0.143849068393502	58	54	1	CTBS
gdT	0.655996887197439	-0.107663467545072	13	15	1	C1RL-AS1
gdT	0.655996887197439	-0.107663467545072	13	15	1	AC116158.3
gdT	0.656471549291677	0.187792415981099	15	14	1	AL606489.1
gdT	0.656480175166732	0.187792415981099	15	14	1	NBPF20
gdT	0.656480175166732	0.187792415981099	15	14	1	STK16
gdT	0.656512011011768	0.132825956763171	59	55	1	MTMR2
gdT	0.656854172271615	0.102903518394586	59	55	1	MCCC1
gdT	0.656877157900921	0.150317710562437	24	22	1	ELP5
gdT	0.656971745352696	0.214759463581369	32	29	1	IER3IP1
gdT	0.657003760037707	0.153845084057761	52	48	1	SLC35C2
gdT	0.657119500032264	0.170514424549264	51	48	1	FBXO25
gdT	0.657239933856711	0.200848568806546	62	58	1	TMEM164
gdT	0.657531897103903	0.131208887614732	32	29	1	AGAP4
gdT	0.657719990918372	-0.157343070067588	24	26	1	POLDIP2
gdT	0.658023616101874	0.128898726927531	15	14	1	SMIM15
gdT	0.658023616101874	0.128898726927531	15	14	1	VSIG1
gdT	0.658114033732524	-0.192238633469832	46	0.05	1	MARCH9
gdT	0.658503422354998	0.168933388729783	45	42	1	AL589990.1
gdT	0.658512949425024	-0.101304286438891	186	0.19	1	TTC14
gdT	0.658868428851174	-0.153244501853968	17	19	1	LINC01762
gdT	0.658897169712526	-0.124345175713453	126	131	1	CANX
gdT	0.659038834305115	-0.134135678906263	0.05	53	1	BTG3
gdT	0.659086057243261	0.364670178065179	15	13	1	BNIP1
gdT	0.659202665803605	0.170514424549264	45	42	1	KIAA1958
gdT	0.65947332644959	-0.144782923105772	17	19	1	AC007278.2
gdT	0.65948812673343	0.21636156817787	31	28	1	DCTD
gdT	0.659526588610861	0.10032957473076	39	36	1	ZBTB20-AS5
gdT	0.6595651117297	0.132297303389396	32	29	1	MTMR4
gdT	0.659725971428144	-0.123409272313205	34	37	1	DDX55
gdT	0.660064960558644	-0.220672429374258	35	38	1	ZNF621
gdT	0.6609040509742	-0.178635139073123	0.05	53	1	UBE2L6
gdT	0.660925815998599	-0.348260484259111	11	12	1	TMEM72-AS1
gdT	0.661769475250962	0.123662078561384	52	48	1	C1orf52
gdT	0.661787015280874	0.105330255789126	32	29	1	CEP152
gdT	0.662129825861038	0.249192960645243	15	13	1	TIMM10B
gdT	0.662129825861038	0.249192960645243	15	13	1	AC092747.4
gdT	0.662129825861038	0.249192960645243	15	13	1	CTSH
gdT	0.662131095840919	0.246686105034668	15	13	1	AP002026.1
gdT	0.662187417075155	0.22576026618012	44	41	1	GPATCH4
gdT	0.662595112084515	-0.166638318593593	0.05	54	1	SEC23B
gdT	0.662608401008658	-0.174777663403609	35	38	1	NADK
gdT	0.663029199024098	0.112741710719838	112	108	1	FRS2
gdT	0.663142199618937	-0.134135678906263	38	41	1	MAN2A2
gdT	0.663277994144261	0.2229818444434	0.05	47	1	ZCCHC8
gdT	0.663550986347238	-0.199230707128148	31	34	1	AC104316.1
gdT	0.663640325885638	-0.368600932543286	11	12	1	RPP25L
gdT	0.663663949162009	0.187792415981099	15	13	1	TMEM106C
gdT	0.663663949162009	0.187792415981099	15	13	1	OCEL1
gdT	0.663663949162009	0.187792415981099	15	13	1	TCEAL4
gdT	0.663750154415189	0.187792415981099	24	21	1	POLR3F
gdT	0.663752226710206	0.150317710562437	24	21	1	AL133243.3
gdT	0.663752226710206	0.150317710562437	24	21	1	NDUFA6-DT
gdT	0.663861866656354	0.113791834537323	24	21	1	CCR5
gdT	0.664041465680354	-0.15798242086063	31	34	1	LRIF1
gdT	0.664050866568357	-0.2012498747648	28	0.03	1	VPS11
gdT	0.664305410101675	0.105330255789126	64	0.06	1	DUT
gdT	0.664502150945148	-0.151694050290568	31	34	1	NAGK
gdT	0.664848618386831	-0.368600932543286	11	12	1	AL035071.1
gdT	0.665094624325815	0.265794927982372	23	21	1	ABHD14A
gdT	0.665725861709518	0.111843562747801	24	21	1	AC007952.4
gdT	0.666057756514434	-0.248306698825574	11	12	1	THAP9
gdT	0.666057756514434	-0.309707243489718	11	12	1	SLC43A3
gdT	0.666057756514434	-0.248306698825574	11	12	1	NOP9
gdT	0.666057756514434	-0.248306698825574	11	12	1	CALML4
gdT	0.666057756514434	-0.248306698825574	11	12	1	SOX12
gdT	0.66637752666253	0.187792415981099	0.03	28	1	DPY19L3
gdT	0.666652761972904	-0.131897206710264	0.08	84	1	RAB22A
gdT	0.666729734682176	-0.140830331480271	79	83	1	CCDC57
gdT	0.666921081936664	-0.152057586903525	38	41	1	CHCHD6
gdT	0.667274848358831	-0.184176361405859	11	12	1	LINC02390
gdT	0.667281590819179	0.121703225523327	38	35	1	MICAL1
gdT	0.66764730119918	-0.165844538633601	11	12	1	ACOT7
gdT	0.66764730119918	-0.165844538633601	11	12	1	TOR2A
gdT	0.667813095414924	0.127250874046049	44	41	1	ABTB1
gdT	0.668399055954034	0.242240200003476	14	12	1	TMEM232
gdT	0.668858449430663	-0.101714201213886	11	12	1	AL121944.1
gdT	0.669534088591173	0.251922753400814	14	12	1	AL109811.2
gdT	0.669534088591173	0.251922753400814	14	12	1	MPST
gdT	0.670889569026926	0.148264051794462	23	21	1	RRAGA
gdT	0.670917432715643	0.113024647579127	57	54	1	CAMLG
gdT	0.670947363625796	0.111843562747801	23	21	1	ZNF3
gdT	0.671030325223384	0.187792415981099	14	12	1	SPDYA
gdT	0.671030325223384	0.187792415981099	14	12	1	DVL2
gdT	0.671032453711915	0.187792415981099	14	12	1	DCBLD1
gdT	0.671033355913462	0.187792415981099	14	12	1	AC096677.1
gdT	0.671038176121864	0.187792415981098	14	12	1	CRYGS
gdT	0.671165635820759	-0.114236121468559	46	0.05	1	METTL23
gdT	0.671509225156638	0.141249830044069	37	34	1	TSC2
gdT	0.671935885955824	0.13076147094472	74	0.07	1	NOP56
gdT	0.672070775520438	0.332182325316274	22	0.02	1	GCNT1
gdT	0.672348839754379	-0.262868993028467	36	38	1	PAQR3
gdT	0.67248332502795	-0.362404666579381	17	19	1	ARMCX4
gdT	0.672528891315454	0.128898726927531	14	12	1	FHAD1
gdT	0.672673761279885	-0.238472338720999	21	23	1	QSOX1
gdT	0.672680639027161	-0.14151520927186	24	27	1	MIGA2
gdT	0.672992879367207	-0.162704831103034	24	27	1	WDR47
gdT	0.673249833138709	0.126391871316955	0.03	28	1	CERS2
gdT	0.673341832996686	-0.210756960509176	14	16	1	LRATD2
gdT	0.673572534264779	-0.235419014743445	28	31	1	COPS3
gdT	0.673971809003093	-0.122163037240187	75	79	1	CMTM6
gdT	0.673971912730326	-0.150376319913474	98	102	1	UBE2N
gdT	0.67398556762927	-0.170661554931377	24	21	1	IKBIP
gdT	0.674146249991838	-0.18144139368462	14	16	1	POP1
gdT	0.674756322149473	-0.160130887439208	14	16	1	PRDX3
gdT	0.675147144235362	-0.14662662308946	14	16	1	ANKRD39
gdT	0.675205910776956	0.10032957473076	0.03	28	1	AC083798.2
gdT	0.67531789062723	-0.186603098800399	17	19	1	UBOX5
gdT	0.675574852799156	0.235886704182144	36	34	1	TXNDC15
gdT	0.675679347012676	0.319036949259352	13	12	1	COQ6
gdT	0.675680391967087	0.313323298064958	13	12	1	ZC3H12A
gdT	0.675680391967087	0.313323298064958	13	12	1	ZKSCAN5
gdT	0.676015373299276	0.110830434166215	44	41	1	LYSMD3
gdT	0.67601841642415	-0.19071920727263	44	47	1	CBWD5
gdT	0.676085935855536	0.141249830044069	37	34	1	FAM120C
gdT	0.676928614116631	0.125056660633137	56	52	1	DDOST
gdT	0.677144176594493	0.251922753400814	13	12	1	TACO1
gdT	0.677367670926649	0.145972240286472	107	103	1	SLC38A9
gdT	0.677642246024231	0.10893699526986	56	53	1	CRNKL1
gdT	0.678139284300218	0.147150431483754	22	0.02	1	AC093495.1
gdT	0.678172275026216	-0.140830331480271	55	58	1	GLRX
gdT	0.678201414978333	0.115642630225263	22	0.02	1	CEP57L1
gdT	0.678406218621325	-0.10254933584843	192	196	1	EIF4G2
gdT	0.678609158449291	0.187792415981098	13	12	1	NFKBID
gdT	0.678616078795493	0.187792415981099	13	12	1	AC245014.3
gdT	0.678616078795493	0.187792415981099	13	12	1	CALHM6
gdT	0.678616078795493	0.187792415981099	13	12	1	PLEKHO2
gdT	0.678616078795493	0.187792415981099	13	12	1	ALG1
gdT	0.678642032965409	0.117403088089701	37	34	1	AMZ2
gdT	0.678773638219427	0.147313346626029	132	127	1	KLHL20
gdT	0.679561843814802	-0.171457305111998	77	0.08	1	APBA2
gdT	0.679747474005371	0.125731447848847	56	52	1	ZNF766
gdT	0.68007533226943	0.120678220122562	13	12	1	IGHD
gdT	0.68007533226943	0.120678220122562	13	12	1	C17orf75
gdT	0.680076421365549	0.123662078561384	13	12	1	NABP2
gdT	0.680077398827399	0.126391871316955	13	12	1	LAT2
gdT	0.680731205706495	-0.227245083297745	25	27	1	TNFSF12
gdT	0.681435707763868	-0.126023033118944	68	71	1	PANK2
gdT	0.682108684466932	0.380437493923496	13	11	1	AC008761.1
gdT	0.682193433766389	-0.297634411189142	29	31	1	GSDMB
gdT	0.683539206350921	0.325295939731034	13	11	1	BCL2L14
gdT	0.684064381583898	-0.178989914690523	25	27	1	E2F4
gdT	0.684378894072633	-0.449637504634192	11	13	1	KCNC1
gdT	0.684638287620368	-0.124797814326927	0.04	42	1	DMAC1
gdT	0.684971755280376	0.258181743872497	13	11	1	IMPACT
gdT	0.68510054970646	0.115036073545785	36	33	1	GPATCH11
gdT	0.685563218161473	0.145972240286472	21	19	1	RIMKLB
gdT	0.685563218161473	0.145972240286472	21	19	1	TBC1D10B
gdT	0.686299390829644	-0.138708408696087	247	249	1	SEPTIN9
gdT	0.686406481448539	0.187792415981099	13	11	1	RFC2
gdT	0.686406481448539	0.187792415981099	13	11	1	ADCK2
gdT	0.686406481448539	0.187792415981099	13	11	1	FLCN
gdT	0.686406481448539	0.187792415981099	13	11	1	PLEKHG2
gdT	0.686409007192237	0.187792415981099	13	11	1	TMCC3
gdT	0.686514329503634	0.509720510868461	12	11	1	LINC00907
gdT	0.686911647446785	-0.34272230071768	11	13	1	HOXB4
gdT	0.687170766366357	0.20305917263441	53	0.05	1	ADAMTS10
gdT	0.687442936919309	0.52482740325867	12	11	1	AC092142.1
gdT	0.687652802699021	0.16673080045327	42	39	1	LSM 3,00
gdT	0.687662082795883	-0.150376319913474	32	35	1	ASTE1
gdT	0.687841299349534	0.117403088089701	13	11	1	ZNF347
gdT	0.688553447764623	-0.264719788716407	11	13	1	ZNF350-AS1
gdT	0.688857761050325	-0.154599781465978	36	39	1	INTS11
gdT	0.688993716879979	-0.109408593003887	93	97	1	ZNF106
gdT	0.689337180390584	0.228434400478445	21	19	1	OGFOD3
gdT	0.689375437736054	-0.252780175404882	18	0.02	1	C19orf48
gdT	0.689461597699788	0.121449921152402	54	51	1	FPGS
gdT	0.689790356549494	0.112504288676862	36	33	1	FAM136A
gdT	0.689822273910698	-0.20813626035004	11	13	1	SETD7
gdT	0.689975965713714	-0.137302957984947	52	55	1	AL645465.1
gdT	0.690151514170297	-0.288645627961888	15	17	1	ZNF460
gdT	0.690435853438934	-0.202997537051067	29	31	1	DHX37
gdT	0.690724609298486	-0.165844538633601	11	13	1	ANKRD10-IT1
gdT	0.691279017513775	0.167892858543395	41	38	1	AMN1
gdT	0.691498726669676	-0.178989914690523	21	24	1	GCNT2
gdT	0.69161703756246	-0.174777663403609	11	13	1	MGLL
gdT	0.691753640289751	0.105330255789126	42	0.04	1	AC025171.2
gdT	0.691872640664904	0.246686105034668	12	11	1	PCTP
gdT	0.692612114774508	-0.174777663403609	18	0.02	1	C2orf69
gdT	0.692998731062392	0.148264051794462	21	19	1	AL139021.2
gdT	0.693037987242424	0.258181743872497	12	11	1	AL445248.1
gdT	0.694157274250161	0.37541941915687	17	19	1	CRPPA
gdT	0.694439144156682	0.187792415981099	12	11	1	POGLUT3
gdT	0.694439144156682	0.187792415981099	12	11	1	AP001267.1
gdT	0.694444403771228	0.187792415981099	12	11	1	NEURL4
gdT	0.694915594039359	-0.134135678906262	15	17	1	AC020913.1
gdT	0.695841323133448	0.113791834537323	12	11	1	AL592295.5
gdT	0.695841323133448	0.113791834537323	12	11	1	DUSP28
gdT	0.695841323133448	0.113791834537323	12	11	1	SNHG20
gdT	0.695884314156452	0.178968565594093	89	86	1	GLUD1
gdT	0.696579407963565	-0.190719207272631	18	0.02	1	ASB1
gdT	0.696674899418736	-0.150376319913474	33	35	1	NDUFAF5
gdT	0.696734100597838	0.109789903979826	35	32	1	TMEM126B
gdT	0.696803360908908	-0.114391743607848	64	68	1	CCT5
gdT	0.697008145751113	-0.121535642126629	85	89	1	GLYR1
gdT	0.697041735910555	-0.131073714458199	167	0.17	1	PPP3CB
gdT	0.697422453779716	0.187792415981099	0.02	18	1	SLC36A1
gdT	0.698385942361344	-0.190719207272631	26	28	1	KPNA2
gdT	0.699075159395503	0.104269060418816	88	84	1	MMP25-AS1
gdT	0.699256824404237	0.126391871316955	28	25	1	THOC3
gdT	0.69935362385803	-0.123409272313205	33	35	1	YARS2
gdT	0.699937780746874	0.112504288676862	97	94	1	OTUD4
gdT	0.699992053390253	0.339795509426149	11	0.01	1	AF228727.1
gdT	0.70069897042714	-0.124995025049794	61	64	1	LDLRAP1
gdT	0.700915789713619	0.144723694089213	0.02	18	1	SLC16A4
gdT	0.701050828080319	0.141988726367975	0.02	18	1	PPM1F
gdT	0.701255485214105	-0.105403960362947	44	47	1	RBM22
gdT	0.701358278949572	0.339795509426149	11	0.01	1	NUDT16
gdT	0.701521670778971	-0.216597839098236	22	24	1	ZNF682
gdT	0.701907659160171	-0.237513418751571	22	24	1	MIR762HG
gdT	0.702330060466303	-0.104989333246746	26	28	1	EXTL3
gdT	0.70272635119326	0.187792415981099	11	0.01	1	TM4SF19
gdT	0.70272635119326	0.187792415981099	11	0.01	1	NLRP2
gdT	0.702730878024158	0.187792415981099	11	0.01	1	PLGLB1
gdT	0.702730878024158	0.187792415981099	11	0.01	1	GEMIN2
gdT	0.702730878024158	0.187792415981099	11	0.01	1	AC022872.1
gdT	0.702834916716963	-0.124151590333641	37	0.04	1	AC010275.1
gdT	0.704036569398538	-0.101714201213886	33	35	1	PILRA
gdT	0.704096099947161	0.117403088089701	11	0.01	1	GPA33
gdT	0.704155114689713	-0.397170084740057	9	0.01	1	HGH1
gdT	0.704194854620936	0.230227682301495	39	37	1	POC1B-AS1
gdT	0.704579360207989	-0.245166991295007	11	0.01	1	LDB2
gdT	0.705305515858436	0.130836531169023	87	83	1	POLR1D
gdT	0.705612621660498	-0.227245083297745	9	0.01	1	TM7SF2
gdT	0.705884811750006	-0.134135678906263	71	74	1	KHDC4
gdT	0.706006088178265	-0.114770354039332	143	147	1	MATK
gdT	0.706019274924095	-0.102600105473156	91	94	1	SFT2D2
gdT	0.706360531296459	-0.106654942484156	66	69	1	AFG3L2
gdT	0.706387536148772	-0.174777663403609	9	0.01	1	CDCA7L
gdT	0.706387536148772	-0.174777663403609	9	0.01	1	AC078846.1
gdT	0.706387536148772	-0.174777663403609	9	0.01	1	CCDC22
gdT	0.706479020984689	0.149657287094328	64	61	1	LARP4
gdT	0.70651418069462	-0.117062165547322	169	172	1	HELB
gdT	0.706592330323606	0.227320780167736	19	18	1	PXDNL
gdT	0.70663208090895	0.155370938288721	27	25	1	CCDC124
gdT	0.706727294064941	-0.153244501853968	9	0.01	1	AL096870.8
gdT	0.706727294064941	-0.153244501853968	9	0.01	1	UBALD1
gdT	0.70713800136128	0.257694429211255	77	74	1	LNPK
gdT	0.70720036689127	0.187792415981099	19	18	1	Z99127.4
gdT	0.70720036689127	0.187792415981099	19	18	1	GGCT
gdT	0.70720036689127	0.187792415981099	19	18	1	ELMO1-AS1
gdT	0.707345117080108	-0.142356185711232	22	24	1	AC073342.1
gdT	0.707400146875405	-0.109189321776032	22	24	1	TLE3
gdT	0.707694860359319	-0.149788943217749	71	74	1	NABP1
gdT	0.707790296534315	-0.422261065702887	12	14	1	ALAS1
gdT	0.708626717218807	0.348257088174345	11	9	1	AC016493.1
gdT	0.708628075688334	0.332182325316274	11	9	1	RUNDC3B
gdT	0.708662723258552	0.132650861788639	46	44	1	BID
gdT	0.708801657464058	0.187792415981098	19	18	1	FZR1
gdT	0.708829864464986	0.122204074353522	27	25	1	ARFGAP1
gdT	0.709412728340205	-0.297634411189143	15	17	1	MCPH1-AS1
gdT	0.70943230968618	-0.163679954520278	19	21	1	OTUD3
gdT	0.709892237733634	0.157095618758182	57	54	1	DNTTIP2
gdT	0.709957591561256	0.348257088174345	11	9	1	FBXO30
gdT	0.709958367097073	0.265794927982372	11	9	1	IFI27L1
gdT	0.709991438117297	0.117403088089701	9	0.01	1	HECTD2
gdT	0.710329651077087	-0.134135678906262	19	21	1	CHKA
gdT	0.710621369523361	-0.193112398378599	89	93	1	DNAJC8
gdT	0.710726968694781	0.106872420597532	34	31	1	KLHDC3
gdT	0.710808406960801	-0.245166991295007	12	14	1	MAP7D2
gdT	0.710864841304274	-0.163679954520278	38	0.04	1	TG
gdT	0.711290153143668	0.187792415981099	11	9	1	SP2-AS1
gdT	0.711294010367735	0.187792415981099	11	9	1	MLLT11
gdT	0.711294010367735	0.187792415981099	11	9	1	MICA
gdT	0.711294010367735	0.187792415981099	11	9	1	AGPAT2
gdT	0.711520142928383	-0.114770354039332	19	21	1	ZNF580
gdT	0.711764826548612	-0.20813626035004	12	14	1	TRGV10
gdT	0.711764826548612	-0.20813626035004	12	14	1	KATNB1
gdT	0.711767939132238	-0.134135678906262	12	14	1	FAT4
gdT	0.712096769302177	-0.18144139368462	15	17	1	NDOR1
gdT	0.712134395838709	-0.190719207272631	12	14	1	ZNF282
gdT	0.713099041852273	-0.149242571296472	12	14	1	CSRNP2
gdT	0.713099041852273	-0.149242571296472	12	14	1	TFPT
gdT	0.713613574879425	-0.134135678906263	26	28	1	RIOX2
gdT	0.714381508971927	0.153845084057761	26	24	1	FOPNL
gdT	0.715053001511475	-0.160130887439208	76	79	1	GRSF1
gdT	0.71539463868092	0.187792415981099	19	17	1	VARS
gdT	0.715542717668641	0.106872420597532	33	31	1	RBM43
gdT	0.715637795564332	-0.104989333246746	26	28	1	VBP1
gdT	0.715678295032316	-0.21274551360263	12	14	1	LRMDA
gdT	0.715773361941824	-0.111767865877808	15	17	1	COPS7A
gdT	0.716456879558946	0.120678220122562	26	24	1	MIEF1
gdT	0.716954990688592	-0.157343070067588	23	25	1	RNF14
gdT	0.717566753823262	0.357717417423412	0.01	9	1	AC040934.1
gdT	0.718263844056513	0.270254576173072	32	29	1	DGCR8
gdT	0.718383075841839	-0.114236121468559	46	48	1	DCK
gdT	0.718725169115277	-0.128235077466579	0.03	32	1	TMEM229B
gdT	0.718783361367142	0.209818722311097	38	36	1	TCTN3
gdT	0.71886065009819	0.275255257231439	0.01	9	1	MSRB2
gdT	0.71886065009819	0.275255257231439	0.01	9	1	AGAP5
gdT	0.71886065009819	0.275255257231439	0.01	9	1	DEPDC4
gdT	0.71886065009819	0.275255257231439	0.01	9	1	THOP1
gdT	0.718861350205212	0.270254576173072	0.01	9	1	EML6
gdT	0.718891223273226	0.106262530484502	52	49	1	SUPV3L1
gdT	0.7189904078095	-0.172383148263227	42	45	1	AC104162.2
gdT	0.719106280076923	-0.2012498747648	78	81	1	NSUN3
gdT	0.719538060599549	-0.211815042728139	0.06	62	1	ANKRD27
gdT	0.719941818395567	-0.471170666183833	24	25	1	NIFK-AS1
gdT	0.720156726596817	0.187792415981099	0.01	9	1	AP000487.1
gdT	0.720159327603465	0.1877924159811	0.01	9	1	RELL2
gdT	0.720159327603465	0.1877924159811	0.01	9	1	ZNF189
gdT	0.720159327603465	0.1877924159811	0.01	9	1	SPI1
gdT	0.720159327603465	0.1877924159811	0.01	9	1	SHPK
gdT	0.72044896410474	-0.134135678906263	23	25	1	HDDC2
gdT	0.72044896410474	-0.134135678906263	23	25	1	ZNF140
gdT	0.721451587968938	0.10032957473076	0.01	9	1	XKR8
gdT	0.721451587968938	0.10032957473076	0.01	9	1	KLHL29
gdT	0.721451587968938	0.10032957473076	0.01	9	1	TMEM218
gdT	0.721451587968938	0.10032957473076	0.01	9	1	ZNF200
gdT	0.721452880797903	0.109789903979826	0.01	9	1	KIFC2
gdT	0.721620995138762	-0.124485508872544	75	78	1	DYNLL2
gdT	0.722025704255463	0.280901820372581	18	17	1	ZNF552
gdT	0.722201186434669	0.153026997820422	26	24	1	MRPS22
gdT	0.722490759428564	-0.136732790392302	131	134	1	ERP44
gdT	0.722931977182926	0.131208887614732	32	0.03	1	PITPNM1
gdT	0.724697083015147	-0.114770354039332	38	41	1	CREBL2
gdT	0.725238987666807	0.105330255789125	51	48	1	PAIP1
gdT	0.725680997473323	0.138882815500153	18	17	1	PRDM8
gdT	0.725989959780153	0.122204074353522	26	24	1	ZNF549
gdT	0.727741613471081	-0.134135678906263	0.06	62	1	ABCA7
gdT	0.72881381755424	0.120047809345265	62	59	1	BSDC1
gdT	0.72902151913384	0.127671423543528	109	106	1	CHMP4A
gdT	0.72919266683906	-0.532099664826165	9	11	1	EBF1
gdT	0.729598874418503	-0.140261781703105	31	33	1	LRRC47
gdT	0.730199427512023	-0.297634411189143	9	11	1	CSTA
gdT	0.730199427512023	-0.297634411189143	9	11	1	KCTD12
gdT	0.731375976946584	-0.227245083297745	9	11	1	LRP1
gdT	0.731375976946584	-0.227245083297745	9	11	1	AC012254.1
gdT	0.731713079794363	-0.20452500679766	9	11	1	AC004551.1
gdT	0.731713079794363	-0.20452500679766	9	11	1	WRAP53
gdT	0.731717142505083	0.187792415981099	17	16	1	AL162493.1
gdT	0.731717839443303	-0.245166991295007	13	14	1	BORCS8
gdT	0.731734716365705	0.111441529850985	56	53	1	AC044849.1
gdT	0.731814109108487	-0.152057586903525	39	41	1	AL731577.2
gdT	0.732236161118176	0.117403088089701	25	23	1	ELOVL1
gdT	0.732344280359276	0.115642630225263	25	23	1	CCDC28B
gdT	0.732497902479056	0.187792415981099	17	16	1	PLAG1
gdT	0.732557503691331	-0.153244501853968	9	11	1	MVK
gdT	0.732652633124216	-0.165844538633601	24	25	1	ASNSD1
gdT	0.732652633124216	-0.165844538633601	24	25	1	THOC5
gdT	0.73289046646396	-0.134135678906262	9	11	1	C3orf20
gdT	0.733088853055917	-0.157343070067588	24	25	1	BRPF3
gdT	0.733337348501101	-0.103438881683347	259	261	1	RASGRF2
gdT	0.733612174523935	0.144071038551782	38	35	1	TGIF2
gdT	0.734202275734615	0.187792415981099	17	16	1	SOX13
gdT	0.734332355905527	0.187792415981099	17	16	1	ECI1
gdT	0.734398002573627	0.137166342911131	17	16	1	POMK
gdT	0.734488156264601	-0.134135678906263	13	14	1	SPSB2
gdT	0.734845216057178	-0.120329879381233	13	14	1	EFCAB5
gdT	0.735087225971094	0.104935483576815	116	112	1	TMEM243
gdT	0.736465422029078	-0.250328696410786	0.02	22	1	DDA1
gdT	0.73651852795889	-0.212138190907536	44	47	1	TBCEL
gdT	0.736840367237309	-0.111767865877809	26	24	1	LONRF1
gdT	0.737183353957247	-0.153244501853967	28	29	1	BLM
gdT	0.737640057158919	0.137751733481503	0.05	47	1	FBXO22
gdT	0.738188944602424	0.104376407793461	0.05	47	1	TSPYL2
gdT	0.73895305683882	0.187792415981099	48	46	1	SCARB2
gdT	0.73972733971248	0.128898726927531	13	14	1	ZNF71
gdT	0.739730635152164	0.113153615088343	72	69	1	TMED4
gdT	0.7399616626045	0.240259835875235	17	15	1	THAP3
gdT	0.7399616626045	0.240259835875235	17	15	1	PLA2G4B
gdT	0.73998095823324	-0.179939368519388	0.02	22	1	ZNF333
gdT	0.740118064722537	-0.154599781465978	36	38	1	SSX2IP
gdT	0.7404471115858	-0.130569063886071	52	54	1	NDUFB1
gdT	0.740460594835063	0.151266539955985	24	22	1	IFT20
gdT	0.741044937686522	-0.106950849580032	48	0.05	1	HCFC1
gdT	0.741439266066837	0.236702016462045	17	15	1	TSPAN18
gdT	0.741639528581723	0.187792415981099	17	15	1	AC087500.1
gdT	0.742153331338221	-0.134135678906262	0.02	22	1	VNN 2,00
gdT	0.743461335327732	0.133344631958723	17	15	1	F8A1
gdT	0.744630716243872	-0.118310711744581	32	34	1	TATDN3
gdT	0.745860143514151	0.121703225523327	37	35	1	RABIF
gdT	0.745884330849197	-0.126904109675187	101	104	1	JADE2
gdT	0.745937496942746	-0.104293667377338	289	289	1	HNRNPK
gdT	0.746737900287244	-0.202154102334914	36	38	1	WDR12
gdT	0.747320821434579	-0.109593494643471	48	0.05	1	RNF157
gdT	0.747584498749986	-0.155352164815959	66	69	1	SINHCAF
gdT	0.747802784214064	0.102062541955215	0.03	28	1	CASS4
gdT	0.748164499032078	-0.114770354039332	17	18	1	ALK
gdT	0.748479964784478	-0.119874985781093	75	77	1	CHMP7
gdT	0.748611750944169	-0.186603098800399	17	18	1	RFC4
gdT	0.748767934905653	0.245507913837387	0.03	28	1	PSMC4
gdT	0.749022233791436	0.109789903979826	24	22	1	AL353807.5
gdT	0.74929391810788	0.242240200003476	16	15	1	ACTR8
gdT	0.74973469026757	0.16156087440792	58	56	1	MFHAS1
gdT	0.749802516565206	0.205070407412935	47	45	1	FO393401.1
gdT	0.750219006291525	-0.144782923105772	17	18	1	ZNF226
gdT	0.750542241892562	-0.194455148180075	58	61	1	TMEM154
gdT	0.750695809363986	-0.154599781465978	36	38	1	BRMS1
gdT	0.750712192183155	0.231513793410417	0.03	28	1	TOX2
gdT	0.75101087124137	0.187792415981099	16	15	1	PREB
gdT	0.751080683253436	0.135324996086964	16	15	1	ZNF211
gdT	0.751352242816396	0.235886704182144	36	34	1	CLN3
gdT	0.751869420107343	-0.104989333246746	24	26	1	ZHX1
gdT	0.752382761190666	-0.306972275768479	13	15	1	C10orf143
gdT	0.752510482323584	-0.10619880240314	87	0.09	1	PRR14L
gdT	0.752525836468737	0.137166342911131	16	15	1	PER3
gdT	0.752661395337445	0.133344631958723	16	15	1	POLR3K
gdT	0.75273862130398	0.131208887614732	16	15	1	NIT1
gdT	0.75273862130398	0.131208887614732	16	15	1	TUT1
gdT	0.753222102721938	-0.113863283880002	28	0.03	1	PRPS1
gdT	0.753528953016783	-0.174777663403609	13	15	1	BCAT2
gdT	0.753663248341047	-0.20452500679766	21	22	1	AC025034.1
gdT	0.753888678273419	-0.160130887439208	13	15	1	ZFP62
gdT	0.754713223948378	-0.271639202656198	0.01	11	1	ACVR2B
gdT	0.754713223948378	-0.335769540075913	0.01	11	1	ZNF570
gdT	0.754820154399364	-0.221851824527526	41	43	1	DDX31
gdT	0.754971736821261	-0.120329879381233	13	15	1	LMAN2L
gdT	0.754971736821261	-0.120329879381233	13	15	1	AC007619.1
gdT	0.755043648946997	-0.248306698825574	0.01	11	1	SUSD4
gdT	0.755095177661124	0.187792415981099	41	39	1	ZNF169
gdT	0.755323715471223	-0.107663467545072	13	15	1	AP000766.1
gdT	0.755334546026584	0.225267121399762	23	21	1	RIT1
gdT	0.75555609874964	-0.124151590333641	58	55	1	COX20
gdT	0.755728039364837	0.10032957473076	0.03	28	1	RNF41
gdT	0.755728039364837	0.10032957473076	0.03	28	1	SLFN11
gdT	0.755817010235031	-0.194078219362546	21	22	1	MRPL23
gdT	0.756362798873646	-0.165844538633601	0.01	11	1	ARV1
gdT	0.75641747511504	-0.20452500679766	41	43	1	HIKESHI
gdT	0.756977148029709	-0.281239972938474	81	83	1	UBE2E2
gdT	0.757517579547608	-0.117062165547321	0.01	11	1	UNG
gdT	0.758061616615286	-0.134135678906263	121	124	1	ANTXR2
gdT	0.758432695863776	0.125864666837897	69	67	1	MHENCR
gdT	0.75953835125757	-0.140830331480271	104	107	1	XPC
gdT	0.759683249549087	0.23311640649059	52	0.05	1	WARS2
gdT	0.759907172584714	-0.14440401436009	71	74	1	COX19
gdT	0.76026144948346	0.103523499083495	71	74	1	LRRC28
gdT	0.760440080290295	-0.192238633469832	46	48	1	SHQ1
gdT	0.761460909559292	-0.100883873109878	97	0.1	1	ATP6V0C
gdT	0.76160187232837	0.127671423543529	29	27	1	AL021368.2
gdT	0.761926137750669	-0.198098737638228	0.04	42	1	EML5
gdT	0.762251386215616	0.131208887614732	15	14	1	AL034550.2
gdT	0.763906305433198	-0.125365469278531	62	64	1	CCZ1
gdT	0.764249444490387	-0.174777663403609	17	19	1	TIRAP
gdT	0.766513774886382	-0.111767865877809	71	74	1	CCDC18
gdT	0.766727870837554	0.151632752685681	109	107	1	RNF4
gdT	0.767108863304084	0.213327508088237	34	32	1	ADIPOR1
gdT	0.767419611336007	0.131208887614732	46	44	1	LAP3
gdT	0.767692840026363	0.156765520360475	28	27	1	CLPB
gdT	0.768133036490158	-0.114770354039332	17	19	1	CCDC102A
gdT	0.768732979329641	0.109540970316731	161	158	1	RLF
gdT	0.768859123373212	0.244375944347467	15	14	1	TCFL5
gdT	0.768930428149292	0.246686105034668	15	14	1	PSKH1
gdT	0.770335898644631	0.357717417423411	27	25	1	SFXN5
gdT	0.771775790425161	0.10032957473076	28	27	1	TOGARAM2
gdT	0.77183661147013	-0.15100949747066	64	66	1	COG2
gdT	0.772109410448401	0.131208887614732	15	14	1	CEP41
gdT	0.772144822609541	0.109789903979826	34	32	1	L3MBTL2
gdT	0.772315684521326	-0.170661554931377	26	27	1	ALG12
gdT	0.77235048166106	-0.18144139368462	14	15	1	SGCD
gdT	0.773182443776589	-0.158657998040332	43	41	1	BLK
gdT	0.773287950674078	0.147150431483754	21	0.02	1	PRIM1
gdT	0.773481412930429	-0.14662662308946	14	15	1	MAP3K10
gdT	0.773814653364217	-0.108192411653981	63	65	1	STN 1,00
gdT	0.774695944097271	-0.140261781703105	0.03	31	1	MRPS36
gdT	0.775324821137652	0.105330255789126	21	0.02	1	GGCX
gdT	0.775324821137652	0.105330255789126	21	0.02	1	MGAT2
gdT	0.775324821137652	0.105330255789126	21	0.02	1	SULF2
gdT	0.775459282454898	0.102903518394585	21	0.02	1	COA8
gdT	0.77613394210317	-0.15100949747066	22	21	1	MASTL
gdT	0.776353371091564	0.122697387759215	0.04	38	1	PNKD
gdT	0.776569747172084	-0.309707243489718	11	12	1	NRROS
gdT	0.776578083924153	0.125283214503089	138	135	1	PIK3C2A
gdT	0.776791112118766	-0.104989333246746	26	27	1	GALT
gdT	0.777439741947223	-0.276154683778691	18	19	1	AL138824.1
gdT	0.777497494518667	0.21288339694393	33	31	1	PARP16
gdT	0.7778628971843	-0.248306698825574	11	12	1	TRIAP1
gdT	0.7778628971843	-0.248306698825574	11	12	1	ZSCAN29
gdT	0.778187017024072	-0.227245083297745	11	12	1	TDRKH
gdT	0.778386096657547	-0.137977745200657	46	48	1	NDUFB4
gdT	0.778703389627501	0.270254576173072	21	19	1	FAM219A
gdT	0.778856875299371	-0.111033109029287	281	0.28	1	CD3E
gdT	0.779156646501566	-0.184176361405859	11	12	1	LXN
gdT	0.779156646501566	-0.248306698825574	11	12	1	TEDC1
gdT	0.779156646501566	-0.184176361405859	11	12	1	ZNF646
gdT	0.779291022345111	0.308086649698811	14	13	1	AC005674.2
gdT	0.779291022345111	0.249192960645243	14	13	1	C12orf10
gdT	0.779472739757211	-0.161155892839972	123	124	1	EIF2AK2
gdT	0.780455594878598	-0.117062165547321	11	12	1	NBPF10
gdT	0.780519633977969	-0.174777663403609	18	19	1	COA3
gdT	0.780694544474031	-0.165844538633601	11	12	1	ZNF30
gdT	0.78077549163211	-0.101714201213886	11	12	1	C2CD2L
gdT	0.780797263669662	0.123662078561384	28	26	1	ZNF7
gdT	0.782406167571232	0.128898726927531	14	13	1	DTD2
gdT	0.782479572971492	0.126391871316955	14	13	1	AP002387.2
gdT	0.782479572971492	0.126391871316955	14	13	1	DPY19L2
gdT	0.782559424064519	0.123662078561384	14	13	1	GRAP
gdT	0.782606102624327	0.145972240286472	21	19	1	POLE
gdT	0.78303127992889	0.161320204619908	33	31	1	IRAK1
gdT	0.7838181521549	0.150559509782124	87	84	1	NDUFAF6
gdT	0.784551648776084	-0.114770354039332	18	19	1	AC022973.4
gdT	0.784619961346422	0.102903518394585	21	19	1	MTRES1
gdT	0.784619961346422	0.102903518394585	21	19	1	MYBBP1A
gdT	0.784815652609181	0.126391871316955	27	25	1	CEP89
gdT	0.784866422937361	0.155370938288721	27	25	1	SLC9A1
gdT	0.785541761743479	-0.134135678906263	34	36	1	ADPRHL2
gdT	0.785671782465915	-0.107663467545072	14	13	1	AC004918.1
gdT	0.785864192149202	-0.104234193192401	95	98	1	PRKAR1A
gdT	0.786415177675856	-0.185250994633117	39	41	1	ZSWIM7
gdT	0.786886582880597	-0.165844538633601	34	36	1	PML
gdT	0.786979505895837	-0.121892083151516	239	239	1	TGFBR1
gdT	0.7876070842496	-0.115988332196003	38	0.04	1	DCAF17
gdT	0.787895929347154	-0.106654942484156	69	71	1	ECD
gdT	0.788038133829599	-0.15509529754191	26	28	1	TCEANC2
gdT	0.788529061303342	0.151266539955985	0.02	19	1	C8orf37-AS1
gdT	0.78990667652818	0.246686105034668	13	12	1	LINC00467
gdT	0.790016548375083	-0.326780756848659	23	24	1	AGA
gdT	0.790328411411525	0.147150431483754	0.02	19	1	NME9
gdT	0.790886069511683	-0.112867062152612	52	54	1	ZBTB37
gdT	0.791657089212339	0.187792415981098	13	12	1	AC097634.3
gdT	0.792953944086153	0.187792415981099	13	12	1	PACSIN1
gdT	0.793096375938661	-0.153244501853968	94	96	1	PTS
gdT	0.793181957157043	0.123662078561384	13	12	1	UTP15
gdT	0.793181957157043	0.123662078561384	13	12	1	BEX3
gdT	0.793836178429573	0.111171134378186	32	31	1	C1orf131
gdT	0.793934160768355	0.145972240286472	0.02	19	1	TRIM65
gdT	0.795095110456695	0.159223263784328	26	27	1	TAPT1-AS1
gdT	0.79605436692294	0.108357948486694	32	31	1	PLA2G12A
gdT	0.796525622227726	-0.209543081564286	27	28	1	RABL2B
gdT	0.796722919775119	-0.101714201213886	43	45	1	CCZ1B
gdT	0.796733052658461	0.116533732811277	49	47	1	TMBIM1
gdT	0.798338387853392	-0.217464062505159	21	19	1	AC092650.1
gdT	0.798416028504633	-0.124151590333641	19	0.02	1	JMJD8
gdT	0.798459347489599	0.187792415981099	48	47	1	C3orf38
gdT	0.798791113742656	-0.114770354039332	19	0.02	1	SPINT2
gdT	0.799790054935413	-0.227245083297745	11	12	1	SERPINB9P1
gdT	0.800223871333355	0.1877924159811	19	18	1	DAG1
gdT	0.800346067169476	-0.134135678906263	11	12	1	BCL7A
gdT	0.800961411619052	-0.154035236343968	167	168	1	RNF115
gdT	0.801138683504128	-0.227245083297745	11	12	1	VAT1
gdT	0.80132256393164	-0.113161549812522	123	125	1	YPEL3
gdT	0.801456836294816	-0.149242571296472	11	12	1	AGAP3
gdT	0.801774948504778	-0.134135678906263	11	12	1	VPS13B-DT
gdT	0.802062578102554	0.143398296622646	19	18	1	PSMB5
gdT	0.802330436318128	0.116971078791402	0.09	88	1	SMC6
gdT	0.804410185486373	0.117403088089701	13	12	1	SLC25A15
gdT	0.804864152403197	0.103728151192625	32	0.03	1	SREBF1
gdT	0.804953939636057	0.120678220122562	26	24	1	ZNF213-AS1
gdT	0.804981142011851	0.10893699526986	54	52	1	TMEM39A
gdT	0.806617347088035	0.348257088174345	19	18	1	CEP112
gdT	0.80661744557429	0.108357948486694	32	0.03	1	ECSIT
gdT	0.807131665457418	-0.16638987791089	236	234	1	DLEU2
gdT	0.807739510194362	0.113791834537322	64	62	1	SYNJ1
gdT	0.807921434634679	-0.259666560990123	19	21	1	AC073475.1
gdT	0.808763445056841	-0.21274551360263	15	17	1	AC008731.1
gdT	0.80893082572325	-0.139782242047405	32	33	1	DDRGK1
gdT	0.810069982490831	-0.134135678906262	15	17	1	LINC00963
gdT	0.810932786625307	-0.145631317744092	32	33	1	KCTD18
gdT	0.811303624736646	-0.186182426675858	64	65	1	ETF1
gdT	0.81180928740118	-0.140830331480271	28	29	1	UVSSA
gdT	0.812237715044654	0.141988726367975	19	18	1	MRPS33
gdT	0.81264711394065	-0.12770940974683	28	29	1	RBM48
gdT	0.813783076251606	0.151572228068346	58	56	1	DISP1
gdT	0.814248263318825	-0.178989914690523	24	25	1	SDR42E2
gdT	0.814508394645017	0.187792415981099	12	11	1	DNASE1L1
gdT	0.814786984699097	-0.101714201213885	28	29	1	PKNOX1
gdT	0.814925874669243	0.108357948486694	31	29	1	HPRT1
gdT	0.815720880815885	0.187792415981098	12	11	1	ZNF850
gdT	0.815850783582434	0.123662078561384	52	51	1	TTF1
gdT	0.815882464313017	0.120678220122562	12	11	1	ZNF154
gdT	0.815962694829567	0.117403088089701	12	11	1	MSANTD4
gdT	0.815962694829567	0.117403088089701	12	11	1	ZNF486
gdT	0.817337376466314	-0.134135678906263	45	47	1	MED28
gdT	0.819136769221992	-0.243923824444375	24	25	1	AL136456.1
gdT	0.819353498668879	-0.196871434254226	142	143	1	HIPK2
gdT	0.819371543168051	-0.397170084740057	12	13	1	ATP13A4
gdT	0.81953065518004	-0.102797712373256	75	77	1	GFM1
gdT	0.819941397539309	-0.107168631305993	133	134	1	POLR2J3
gdT	0.820570270769941	-0.12994788194283	45	47	1	PPCS
gdT	0.821403030429642	0.133344631958723	0.03	29	1	ICOS
gdT	0.821408629063946	0.113791834537322	68	66	1	RNF114
gdT	0.821884577495856	0.151266539955985	24	23	1	THAP7
gdT	0.821954077208696	-0.131749086069385	77	78	1	GIMAP2
gdT	0.822017298921032	-0.149242571296472	12	13	1	LINC00339
gdT	0.822017298921032	-0.149242571296472	12	13	1	MAP3K14-AS1
gdT	0.822017298921032	-0.149242571296472	12	13	1	AC007193.1
gdT	0.822311078729602	-0.190719207272631	26	24	1	SAAL1
gdT	0.822329470387165	-0.134135678906263	12	13	1	SDHAF4
gdT	0.823381168871334	-0.124151590333641	19	18	1	VMA21
gdT	0.823395470947571	0.380437493923496	11	11	1	FAM171A1
gdT	0.824115215278571	0.113791834537323	24	23	1	C16orf58
gdT	0.82463588988949	-0.153244501853967	28	29	1	TMEM94
gdT	0.8248936603782	0.439331182977064	11	11	1	S100Z
gdT	0.825174250837752	0.130306921320339	68	66	1	KYAT3
gdT	0.825376176939408	-0.157343070067588	24	25	1	TMEM185A
gdT	0.825768160258118	-0.149242571296472	24	25	1	POLD2
gdT	0.825954929175637	0.167614534043468	0.04	39	1	PHTF1
gdT	0.826724686400231	0.261792997424876	11	11	1	CDC42-AS1
gdT	0.826724686400231	0.187792415981099	11	11	1	AC022137.4
gdT	0.826724686400231	0.187792415981099	11	11	1	ZNF761
gdT	0.826724686400231	0.187792415981099	11	11	1	ZNF446
gdT	0.827496762340544	-0.126793703565095	117	119	1	TIAM2
gdT	0.827523018854274	-0.122547704631051	16	17	1	SCRIB
gdT	0.827725684008798	0.187792415981099	11	11	1	EPHX4
gdT	0.827852223296439	0.187792415981099	0.03	28	1	AKNAD1
gdT	0.827891909125818	0.187792415981099	11	11	1	AC099343.3
gdT	0.828023918996784	-0.152436495649207	55	57	1	ATP8B1
gdT	0.828141421836639	0.113791834537323	11	11	1	C1QTNF6
gdT	0.828227642182029	0.109789903979826	11	11	1	KLF16
gdT	0.828227642182029	0.109789903979826	11	11	1	CXorf40B
gdT	0.828680541792936	-0.114770354039332	16	17	1	AL110114.1
gdT	0.828941119226638	-0.142356185711232	43	41	1	STMP1
gdT	0.830792292123223	-0.134135678906262	29	0.03	1	UBAC1
gdT	0.831837902259572	0.187792415981099	17	17	1	MCM3AP-AS1
gdT	0.833522015780825	0.187792415981099	17	17	1	FARP1
gdT	0.834918718712356	-0.104658477829429	0.05	52	1	KLHL7
gdT	0.835042483282895	-0.100638766918176	69	71	1	SLC49A4
gdT	0.835058565806184	-0.164509327949782	29	0.03	1	MALSU1
gdT	0.835579842782298	0.15741876693758	29	28	1	MED24
gdT	0.835670588943827	-0.122547704631051	64	65	1	SIRT2
gdT	0.836734544794206	-0.380491343593427	17	18	1	LINC02694
gdT	0.837543452353737	-0.348260484259111	13	14	1	ZSCAN32
gdT	0.837735837370139	0.125056660633137	24	25	1	DIP2C
gdT	0.837840229159961	0.127671423543529	29	28	1	ZNF808
gdT	0.837937036042376	-0.305247595299018	17	18	1	ST8SIA1
gdT	0.837993915485308	0.145972240286472	0.04	39	1	SLC25A51
gdT	0.838088026071554	0.265794927982372	11	0.01	1	EDAR
gdT	0.838397705525076	-0.107663467545072	29	0.03	1	AGAP2
gdT	0.839378909363476	0.261792997424876	11	0.01	1	FASTKD3
gdT	0.839464969219563	0.187792415981099	11	0.01	1	CCDC136
gdT	0.839550571417974	0.187792415981099	11	0.01	1	CETN2
gdT	0.839637093255057	0.113791834537323	11	0.01	1	TOE1
gdT	0.840532048182948	0.110976818930268	76	74	1	SLC15A4
gdT	0.84075666775118	0.117403088089701	11	0.01	1	CHN1
gdT	0.84075666775118	0.117403088089701	11	0.01	1	STXBP5-AS1
gdT	0.840928051207877	0.109789903979826	11	0.01	1	THAP2
gdT	0.840928051207877	0.109789903979826	11	0.01	1	AC010201.3
gdT	0.840928051207877	0.109789903979826	11	0.01	1	CCDC9
gdT	0.840980964427698	-0.107663467545072	13	14	1	MANEA-DT
gdT	0.84101279539722	-0.199230707128148	17	18	1	DYRK1B
gdT	0.841016493569557	0.105330255789126	11	0.01	1	PEX5
gdT	0.841016493569557	0.105330255789126	11	0.01	1	PPP1R37
gdT	0.841016493569557	0.105330255789126	11	0.01	1	LENG8-AS1
gdT	0.841264935386219	-0.163970908447026	85	87	1	CEP135
gdT	0.841760562535372	-0.271639202656198	26	27	1	CINP
gdT	0.841897282239531	-0.134135678906263	13	14	1	MRPL35
gdT	0.841897282239531	-0.134135678906263	13	14	1	A1BG-AS1
gdT	0.842420012532769	0.187792415981099	34	32	1	C18orf32
gdT	0.842779335057873	0.121954602618353	132	0.13	1	ATXN7L1
gdT	0.843187291814682	-0.101714201213886	34	35	1	ELP6
gdT	0.843364141603915	-0.196871434254225	21	22	1	ACSL1
gdT	0.843746637674491	0.10032957473076	0.04	38	1	ACAA2
gdT	0.843753831901766	0.111843562747801	23	22	1	ZNF692
gdT	0.843753831901766	0.111843562747801	23	22	1	PPP1R11
gdT	0.843753831901766	0.111843562747801	23	22	1	ZFP82
gdT	0.844620623059169	0.16313036174683	34	32	1	LINC00954
gdT	0.846195036794531	0.140486701202742	17	16	1	WDHD1
gdT	0.846482311378209	0.141988726367975	34	32	1	RAD18
gdT	0.846963930000143	-0.100058310023904	182	182	1	TRIM22
gdT	0.847102150205947	0.289672030000312	22	21	1	UFL1-AS1
gdT	0.847216511416592	-0.111767865877808	34	35	1	YKT6
gdT	0.847445458868788	-0.106950849580032	47	48	1	LINC02256
gdT	0.848010073586321	-0.100188346982925	56	57	1	ZNF224
gdT	0.848168142187944	-0.136271423250254	86	87	1	TSEN54
gdT	0.848248735619736	0.240259835875235	13	14	1	HULC
gdT	0.848388072532506	-0.182576033964017	26	27	1	PNO1
gdT	0.84888151352838	-0.138435816339888	43	44	1	IMP3
gdT	0.849404702578906	0.120678220122562	39	38	1	SH2B1
gdT	0.849949537316137	0.101492569586879	79	81	1	ZNF33B
gdT	0.85112428407633	0.102062541955215	0.06	58	1	DCTN1
gdT	0.851317968906906	-0.279333594446198	21	22	1	B3GALNT2
gdT	0.851638585053041	0.348257088174345	0.01	9	1	ZNF184
gdT	0.851874137145805	-0.108339678028925	0.13	126	1	AOPEP
gdT	0.852885781035837	0.187792415981099	0.01	9	1	LMLN
gdT	0.852931994903103	0.240259835875235	16	15	1	AL450992.2
gdT	0.852974502134486	0.187792415981099	0.01	9	1	SMKR1
gdT	0.852974502134486	0.187792415981099	0.01	9	1	FAM111A-DT
gdT	0.852974502134486	0.187792415981099	0.01	9	1	AC015871.7
gdT	0.852974502134486	0.187792415981099	0.01	9	1	AC012291.3
gdT	0.853063173262977	0.187792415981099	0.01	9	1	GPR82
gdT	0.85336498261671	0.106262530484501	96	94	1	VRK1
gdT	0.853583964867497	0.117403088089701	22	21	1	TTI2
gdT	0.853687237549833	-0.36474860704768	9	0.01	1	STPG4
gdT	0.854362195011691	0.100329574730759	49	48	1	GTPBP1
gdT	0.85449052272086	0.10032957473076	0.01	9	1	AC136475.3
gdT	0.854776627434266	-0.143032079394659	62	63	1	FRA10AC1
gdT	0.854934328579197	-0.297634411189143	9	0.01	1	ANKRD55
gdT	0.854974185290478	0.173578556761398	58	57	1	ARHGEF9
gdT	0.855558097589212	0.109789903979826	0.01	9	1	TICAM1
gdT	0.856164701366591	0.109789903979826	22	21	1	FCHSD1
gdT	0.85618177232313	-0.297634411189143	9	0.01	1	FUZ
gdT	0.856380006426175	0.187792415981099	16	15	1	LIPC
gdT	0.856380006426175	0.187792415981099	16	15	1	DHRS13
gdT	0.856450403083385	0.135324996086964	16	15	1	GSPT2
gdT	0.856590544610325	0.133344631958723	16	15	1	AL157786.1
gdT	0.856590544610325	0.133344631958723	16	15	1	AC012085.2
gdT	0.856723794569513	0.156765520360475	28	27	1	COL10A1
gdT	0.857195255662019	-0.220672429374258	35	36	1	ZNF445
gdT	0.857429565609325	-0.153244501853968	9	0.01	1	GMPPB
gdT	0.857429565609325	-0.153244501853968	9	0.01	1	IDUA
gdT	0.857518115572418	-0.174777663403609	17	18	1	DAPP1
gdT	0.85757777374682	0.187792415981099	16	15	1	LINC00685
gdT	0.857697419149794	-0.134135678906262	9	0.01	1	ZSCAN21
gdT	0.857697419149794	-0.134135678906262	9	0.01	1	SLC30A4
gdT	0.858856473588613	-0.134135678906262	9	0.01	1	SNORC
gdT	0.859369138124686	-0.174777663403609	13	14	1	TTC21B-AS1
gdT	0.860869544883137	-0.174777663403609	13	14	1	TMEM39B
gdT	0.861749582071284	0.289075751818281	32	31	1	IGHG3
gdT	0.863377143593149	-0.107663467545072	28	27	1	SGSM1
gdT	0.863728480270179	0.218166065024619	27	26	1	OBI1
gdT	0.864382879589828	0.155370938288721	27	26	1	AQP3
gdT	0.864382879589828	0.155370938288721	27	26	1	DBP
gdT	0.86467471551937	-0.13937232727241	35	36	1	ACADSB
gdT	0.865188518190903	-0.168351394244175	16	15	1	IGHMBP2
gdT	0.865700803272831	-0.113863283880002	26	27	1	CCDC126
gdT	0.865975926204115	-0.126316174446964	22	21	1	STS
gdT	0.868983496862676	0.105998324817452	69	67	1	SAMD8
gdT	0.869311591958541	-0.290254880823545	18	19	1	AC018462.1
gdT	0.869398194772308	0.10413448693419	38	0.04	1	ETV3
gdT	0.871186785635322	-0.109189321776032	22	23	1	AC109587.1
gdT	0.871768602189132	-0.105938787075611	15	15	1	MAGI3
gdT	0.87178967477603	0.142704526452561	37	36	1	AP2A1
gdT	0.873152963744699	-0.163679954520278	18	19	1	LRRC6
gdT	0.874597307278965	-0.144782923105772	36	37	1	CYP4V2
gdT	0.875919750798808	0.298823728369843	15	14	1	AC005332.6
gdT	0.876597321430891	0.122204074353522	26	25	1	E4F1
gdT	0.877826407207722	-0.101143853295452	0.14	0.14	1	CDK5RAP2
gdT	0.879013400065723	-0.107663467545072	14	15	1	ZNF182
gdT	0.879586458618203	-0.134135678906262	0.01	11	1	SMYD5
gdT	0.879586458618203	-0.134135678906262	0.01	11	1	SPATA20
gdT	0.879586458618203	-0.134135678906262	0.01	11	1	SWSAP1
gdT	0.879957681505507	-0.174777663403609	45	46	1	ARAF
gdT	0.880526515248641	-0.26788706779509	23	24	1	SOCS3
gdT	0.880973265213375	-0.101714201213886	45	46	1	MON1B
gdT	0.881224827090653	0.128898726927531	15	14	1	ZNF18
gdT	0.882022028454654	-0.142356185711232	89	0.09	1	M6PR
gdT	0.882332032062541	0.135324996086964	15	14	1	AL392086.3
gdT	0.882511526448128	-0.142356185711232	23	24	1	KIAA1586
gdT	0.882818474229613	0.187792415981099	0.02	19	1	CARMIL2
gdT	0.883286658060326	-0.130737102444399	55	56	1	AKT2
gdT	0.883847391746694	0.107622067297116	18	19	1	ARL 6,00
gdT	0.884248853065958	0.187792415981099	14	15	1	BRMS1L
gdT	0.885973641942288	-0.125868062922662	46	47	1	AC127502.2
gdT	0.885996325753675	0.102062541955215	57	56	1	HACD2
gdT	0.886415947281815	0.123662078561384	26	25	1	ZFAND1
gdT	0.886415947281815	0.123662078561384	26	25	1	PFDN4
gdT	0.887964595701237	-0.202154102334914	19	19	1	ESRRA
gdT	0.887964595884604	-0.163679954520278	19	19	1	DHX33
gdT	0.889337263800725	0.135864623937239	98	97	1	MRTFB
gdT	0.891241244312871	-0.106492923837134	167	166	1	SMARCA5
gdT	0.891688879231179	0.128898726927531	39	0.04	1	POLE4
gdT	0.891885330396736	-0.179265054395923	66	67	1	RAD54L2
gdT	0.892266402357858	0.240259835875235	14	14	1	TBC1D2
gdT	0.89256768371014	0.246686105034668	14	14	1	JMJD4
gdT	0.892889680312596	-0.115276651654947	48	47	1	VAC14
gdT	0.893214357945417	-0.242841938348763	15	15	1	GPAM
gdT	0.893606933294355	-0.109701460596067	79	0.08	1	SREK1IP1
gdT	0.893702803269325	-0.131157979106368	0.06	61	1	AC090772.2
gdT	0.894003266495198	0.131208887614732	14	14	1	TMEM254
gdT	0.894048639703052	-0.122547704631051	46	47	1	MR1
gdT	0.894806171138236	-0.195536223570406	15	15	1	MRPL58
gdT	0.895241275236235	-0.168351394244175	15	15	1	AC010359.3
gdT	0.89581579641071	0.128898726927531	14	14	1	ISOC2
gdT	0.897044211618988	0.1546255520459	25	24	1	KDM1B
gdT	0.897385935599609	0.119079665897084	25	24	1	ATP7A
gdT	0.899075361306866	-0.184176361405859	11	11	1	OPA1-AS1
gdT	0.900216982829503	-0.104989333246746	26	25	1	POLD3
gdT	0.900429611073066	-0.117062165547321	11	11	1	KIF1C
gdT	0.901618118556445	-0.128681248814155	33	34	1	FAM122C
gdT	0.902529398509854	-0.14151520927186	26	25	1	TXNDC9
gdT	0.902949698518175	0.121297004194192	64	63	1	PAFAH1B2
gdT	0.90359977961326	-0.117062165547321	28	29	1	GSTCD
gdT	0.904980124589722	-0.168351394244176	48	48	1	PDE5A
gdT	0.905442160985744	0.132562895260707	101	0.1	1	HIBADH
gdT	0.90553569663187	0.128359502461941	116	118	1	EPG5
gdT	0.905747042633724	0.325295939731034	24	23	1	MRPL18
gdT	0.90591085084896	-0.209097736587485	38	39	1	COMT
gdT	0.9060502240887	-0.125365469278532	19	19	1	CDC14B
gdT	0.907160831348817	-0.417928644906855	14	14	1	AC104123.1
gdT	0.907621457644863	-0.174777663403609	38	38	1	GKAP1
gdT	0.907803300907821	0.126391871316955	13	13	1	SLC39A3
gdT	0.90795786577866	0.123662078561384	13	13	1	DUSP5
gdT	0.907980499820629	0.187792415981099	19	18	1	C1S
gdT	0.90830770578322	0.143398296622646	19	18	1	NME6
gdT	0.90909694310996	-0.118868922252952	24	25	1	VAMP3
gdT	0.909429899972975	0.126391871316955	13	13	1	ZMAT5
gdT	0.91002855801698	-0.21274551360263	15	16	1	PMM1
gdT	0.911450179805005	-0.134135678906262	15	16	1	RGPD8
gdT	0.911450179805005	-0.134135678906262	15	16	1	TSPAN31
gdT	0.913073557207145	0.167754662744554	81	0.08	1	ACBD5
gdT	0.913205049056448	0.126391871316955	39	38	1	TBC1D22B
gdT	0.914312618345728	-0.120329879381233	13	13	1	SCOC
gdT	0.914312910688416	-0.306972275768479	13	13	1	GP6
gdT	0.914626126622019	0.102903518394585	19	0.02	1	TOLLIP
gdT	0.916542054698119	-0.12153564212663	0.03	29	1	GATC
gdT	0.917439686990305	-0.198624405357977	91	91	1	FKBP8
gdT	0.917946939292545	-0.195536223570406	0.03	0.03	1	TYSND1
gdT	0.918100937034824	0.132509980479909	73	72	1	ATP5MF
gdT	0.920109209412781	-0.101714201213886	11	12	1	EBLN2
gdT	0.920494869623052	-0.120697304581459	81	79	1	XRCC4
gdT	0.920678306857794	0.112241382973923	54	53	1	ZNHIT1
gdT	0.921421652885127	-0.118310711744581	68	68	1	TCOF1
gdT	0.921923582710694	0.187792415981099	0.06	0.06	1	CPEB2
gdT	0.922242805704417	0.120678220122562	13	12	1	MC1R
gdT	0.922653479649722	0.120678220122562	24	23	1	IFITM3
gdT	0.922945673503355	-0.148635248601378	58	59	1	HAGH
gdT	0.92385663924232	0.143398296622646	38	38	1	CAT
gdT	0.92437801165874	-0.199230707128148	16	17	1	GFOD2
gdT	0.925059479031277	-0.209799948838335	58	57	1	NBEA
gdT	0.925907493968323	-0.166638318593593	49	0.05	1	PRKAG1
gdT	0.926934648344834	-0.134135678906263	13	12	1	SPATA2L
gdT	0.927464415850452	0.246686105034668	11	12	1	LINGO2
gdT	0.927483370124742	0.116533732811277	198	199	1	CHD7
gdT	0.928509429036639	0.103728151192625	29	29	1	PBDC1
gdT	0.92858445481761	0.150317710562437	23	22	1	TMEM250
gdT	0.928690559556222	0.152168506250377	48	47	1	SEC22C
gdT	0.928991756549415	0.147528545767372	57	57	1	ZNF75A
gdT	0.929130032216418	-0.122547704631051	16	17	1	CSTF2T
gdT	0.931465365685518	-0.134135678906263	59	0.06	1	ATAD2
gdT	0.932407671033559	-0.109319358735054	279	277	1	PRMT2
gdT	0.934120702939815	-0.126316174446964	24	23	1	NPC2
gdT	0.934467712793424	0.142704526452561	34	34	1	LINC01684
gdT	0.936176759175255	0.125056660633137	25	25	1	MTFMT
gdT	0.93618067309126	-0.157343070067588	24	23	1	BDH1
gdT	0.936876297929977	0.123662078561384	72	71	1	AL157938.2
gdT	0.93722713507292	0.117403088089701	12	12	1	ST6GALNAC4
gdT	0.937300070101345	-0.149242571296472	12	12	1	CYP3A5
gdT	0.939566362307169	-0.12994788194283	45	45	1	PDPK1
gdT	0.940326924195332	-0.131667423315514	0.07	0.07	1	ZC3H8
gdT	0.940483854610598	-0.184176361405859	21	22	1	ERICH6-AS1
gdT	0.941127895336026	-0.103724366010169	184	183	1	SELL
gdT	0.942245206156184	-0.120329879381233	23	22	1	KLHL32
gdT	0.942978386318668	0.105051984973163	144	144	1	RFX3-AS1
gdT	0.943407456926359	0.146569753254586	38	39	1	BUD31
gdT	0.943591284606188	0.120678220122562	12	12	1	CA11
gdT	0.944060143170888	0.187792415981099	51	51	1	DDT
gdT	0.945891185249938	-0.105338414598828	0.16	159	1	PTGES3
gdT	0.946474682953384	-0.160130887439208	26	27	1	GLCE
gdT	0.946960105657681	-0.157343070067588	23	22	1	DHTKD1
gdT	0.946982425302771	0.137166342911131	17	17	1	ZNF776
gdT	0.947919689742195	0.127038384902003	0.05	0.05	1	FIG4
gdT	0.948309295091326	0.125056660633137	26	26	1	ZCCHC9
gdT	0.948346149633902	-0.109189321776032	21	22	1	AL512603.2
gdT	0.950302338718512	-0.118538823855245	0.06	61	1	RPAP3
gdT	0.952209538156096	-0.227245083297745	13	13	1	TBX19
gdT	0.95297745139259	-0.116213770909001	54	53	1	TPP1
gdT	0.952990212165757	0.113791834537323	11	11	1	RFK
gdT	0.953006882582783	-0.117062165547321	22	22	1	UBAP1L
gdT	0.953355043602262	0.187792415981099	26	26	1	DCP1B
gdT	0.953518593355331	-0.204087362310492	0.09	88	1	AC027097.2
gdT	0.954166807199126	0.187792415981099	11	11	1	EFCAB11
gdT	0.954548321708177	0.107622067297116	21	21	1	CCDC43
gdT	0.954911934318775	0.187792415981099	26	26	1	EGLN3
gdT	0.955376779376635	-0.174777663403609	22	22	1	TTC4
gdT	0.955970544268352	-0.102149863316212	182	179	1	MAX
gdT	0.956895607098054	-0.108600586799126	37	37	1	HABP4
gdT	0.956935422430962	0.238418489051067	16	16	1	EVI5L
gdT	0.957312241703352	0.113791834537323	21	22	1	C2CD2
gdT	0.957719143203667	-0.101714201213886	17	18	1	AMMECR1L
gdT	0.95781098369156	-0.156161985236262	17	17	1	NCF2
gdT	0.960756823384623	0.135324996086964	16	16	1	AMIGO2
gdT	0.960802602745152	0.292129075795835	21	21	1	AMPH
gdT	0.961515697926504	-0.157704150044668	54	53	1	ANAPC7
gdT	0.962384905801176	0.137166342911131	16	16	1	GTF3C4
gdT	0.963185331046745	0.135324996086964	31	31	1	POLR1B
gdT	0.96319477578443	-0.103670398179212	42	42	1	NSUN5
gdT	0.963510253068514	0.126391871316955	0.04	0.04	1	ZNF480
gdT	0.964762947297865	0.156083556253762	26	27	1	RBM18
gdT	0.96504254878255	0.249192960645243	11	11	1	SYNPO2
gdT	0.96513316657346	0.246686105034668	13	13	1	LINC00571
gdT	0.966371065485551	-0.131579974002507	67	67	1	AC093157.1
gdT	0.966512398522864	0.261792997424876	11	11	1	PER2
gdT	0.96727297678681	0.210160229009555	35	35	1	KCTD7
gdT	0.967867781306418	-0.111767865877808	42	42	1	DPEP2
gdT	0.968590505350059	0.245507913837387	26	27	1	TMED8
gdT	0.96884766118922	0.187792415981098	11	11	1	AC008691.1
gdT	0.969366461432416	0.187792415981099	11	11	1	AC004039.1
gdT	0.96941098300487	-0.235419014743445	28	28	1	GPSM2
gdT	0.969625850694138	0.109789903979826	11	11	1	ADAM15
gdT	0.970678665293708	-0.134135678906263	32	31	1	WDR25
gdT	0.971246472986007	0.118529753543986	35	35	1	UFSP2
gdT	0.972819904278995	0.111843562747801	45	45	1	RRP36
gdT	0.97290289634308	-0.101037990730032	116	116	1	METTL16
gdT	0.973720373597396	0.101635772231385	0.04	0.04	1	TMEM9B
gdT	0.973951027574442	-0.117062165547321	11	11	1	CTSK
gdT	0.973951027574442	-0.117062165547321	11	11	1	HAUS5
gdT	0.9778906931693	0.113024647579127	54	55	1	C1D
gdT	0.980409333159841	-0.126316174446964	24	24	1	DDX11
gdT	0.981375127060938	0.187792415981099	18	18	1	BANK1
gdT	0.981722194074984	0.125508137726757	36	37	1	ARHGAP18
gdT	0.9819273247383	-0.119389093537077	38	38	1	TRAP1
gdT	0.983434858710893	-0.116114271268223	83	82	1	IMMP1L
gdT	0.983701401878677	0.126391871316955	25	25	1	AC107223.1
gdT	0.983739724204328	-0.21274551360263	15	15	1	RGS12
gdT	0.985500236379946	0.151000384611463	138	139	1	ABHD3
gdT	0.985586523580982	-0.113377118739465	34	34	1	LINC01135
gdT	0.985795647127346	-0.104163599155204	67	67	1	S100A11
gdT	0.986540975266151	-0.115682915881192	105	105	1	TAFA2
gdT	0.987176381933883	0.16082536838083	0.03	29	1	ZNF12
gdT	0.987246005806968	0.187792415981099	0.01	0.01	1	EMC9
gdT	0.987866041537765	-0.107663467545072	14	14	1	AMPD2
gdT	0.98966559857373	0.187792415981099	46	46	1	GIMAP8
gdT	0.989667607086871	-0.143413492494274	0.02	0.02	1	C15orf39
gdT	0.98989349611064	0.21288339694393	32	32	1	DCAKD
gdT	0.989967332321122	0.131208887614732	15	15	1	RAB40C
gdT	0.990099878880742	-0.134135678906262	0.01	0.01	1	POLR1E
gdT	0.991652977514514	0.123662078561384	52	52	1	TMEM50B
gdT	0.991759088291525	0.109789903979826	19	19	1	SPIRE1
gdT	0.992384405346047	0.121066302180286	263	266	1	INPP4B
gdT	0.992402777338681	0.228434400478445	19	19	1	AC104389.5
gdT	0.992492399046407	0.10032957473076	38	38	1	CRAMP1
gdT	0.993111060192506	0.187792415981099	19	19	1	EVI5
gdT	0.99407558876386	0.161320204619908	24	24	1	AL589693.1
gdT	0.994307878563208	0.102903518394585	19	19	1	LHFPL5
gdT	0.995879450220872	-0.143413492494274	19	19	1	ST7
gdT	0.996824007632595	-0.148490971883334	0.05	0.05	1	NF2
gdT	0.997280674605257	-0.120838856292805	49	49	1	HDAC9
gdT	0.998533296960237	-0.104719190929528	128	127	1	XRRA1
Platelet	2.80737e+06	-134213923358877	532	925	0.000700803644884205	PLCG2
Platelet	4.06624e+07	16376828844736	532	187	0.0101505503415624	RPS24
Platelet	5.34564e+07	435830048455232	128	4	0.0133443298192486	CCDC47
Platelet	2.90294e+08	-123094937457193	362	763	0.0724661980027875	STK17B
Platelet	5.41899e+08	552822548599464	85	0	0.135274223682043	AL390957.1
Platelet	5.83244e+08	148645683604301	681	357	0.145595209377143	RPL27A
Platelet	6.19273e+06	323276960246847	128	8	0.154589091747928	UBE2I
Platelet	1.56813e+09	313590806321588	149	17	0.391453376478179	ECPAS
Platelet	2.18935e+09	122619694854498	553	0.22	0.546528178001116	RPL32
Platelet	2.28577e+09	-0.864964974656992	979	988	0.570597781250514	MTRNR2L12
Platelet	6.99882e+09	309526607871853	106	8	1	C12orf42
Platelet	7.16222e+09	255094556249472	0.17	29	1	LPIN2
Platelet	8.48187e+09	468022857943969	64	0	1	SLC22A23
Platelet	8.48187e+09	552822548599464	64	0	1	PRC1-AS1
Platelet	8.48187e+09	552822548599464	64	0	1	RPAIN
Platelet	8.48187e+09	468022857943969	64	0	1	MRPL38
Platelet	8.48243e+09	516565540660993	64	0	1	COA7
Platelet	8.48243e+09	535830048455232	64	0	1	SLC27A3
Platelet	8.48243e+09	552822548599464	64	0	1	NBEAL2
Platelet	8.48243e+09	435830048455232	64	0	1	NINJ1
Platelet	8.48243e+09	435830048455232	64	0	1	MRPL28
Platelet	8.48243e+09	516565540660993	64	0	1	AC007216.4
Platelet	8.48243e+09	435830048455232	64	0	1	PIAS2
Platelet	9.51833e+08	107101853247185	489	195	1	RPS15A
Platelet	9.90583e+08	452822548599464	85	4	1	CCDC126
Platelet	0.000100793130811543	452822548599464	85	4	1	INTS3
Platelet	0.000100793130811543	452822548599464	85	4	1	RNF34
Platelet	0.000102556611619587	416565540660993	85	4	1	XPOT
Platelet	0.000104332864312824	394326298527348	85	4	1	CRK
Platelet	0.000113310495375686	10621683905423	681	427	1	RPL18A
Platelet	0.000113791186004409	309526607871853	85	4	1	CRAMP1
Platelet	0.000120651204388754	156775385018127	298	91	1	RPS5
Platelet	0.000149459226548203	0.802192846503353	872	672	1	RPL23A
Platelet	0.000165243930204142	248383136663618	128	17	1	DDX27
Platelet	0.000173405861984415	131390636519387	383	145	1	RPL14
Platelet	0.000188431236009858	248383136663618	149	25	1	TCEA1
Platelet	0.000190288189625046	-133040994100666	149	481	1	BCL2
Platelet	0.000204321612626118	116190327174882	447	195	1	BIRC6
Platelet	0.000341498147583413	260622799799591	0.17	37	1	ATP10A
Platelet	0.000364372796937165	268022857943969	106	12	1	ECE1
Platelet	0.00036902579380784	272087056393703	106	12	1	MMS22L
Platelet	0.000415391410415068	270622378797263	149	29	1	UBE2R2
Platelet	0.000417388706159436	344576332580266	128	21	1	NDUFB8
Platelet	0.000496322908579346	303637238966496	128	21	1	RNF115
Platelet	0.000529545920714259	235830048455232	128	21	1	DOP1B
Platelet	0.000597508847379842	170118819807533	234	71	1	EHMT1
Platelet	0.000617616381968617	211729238504853	191	0.05	1	FOXJ3
Platelet	0.000689891745697889	423276960246847	85	8	1	NARF
Platelet	0.000709661591280489	381773210318962	85	8	1	CDK14
Platelet	0.000726655698851131	120397233816103	298	104	1	INPP4B
Platelet	0.000729975102040415	368022857943969	85	8	1	ZSWIM8
Platelet	0.00075045065100528	335830048455232	85	8	1	NDUFS6
Platelet	0.000772115916513846	316565540660993	85	8	1	CTC1
Platelet	0.000772115916513846	316565540660993	85	8	1	MCOLN1
Platelet	0.000772193102477466	309526607871853	85	8	1	NECAP1
Platelet	0.000782891058921142	316565540660993	85	8	1	MAF 1,00
Platelet	0.000793924442825572	294326298527348	85	8	1	ADIPOR1
Platelet	0.000793924442825572	294326298527348	85	8	1	AC010260.1
Platelet	0.000805101995572693	262133489038612	85	8	1	NOD1
Platelet	0.000816587271716128	277333798383117	85	8	1	SLCO4C1
Platelet	0.000816607503287071	284372731172257	85	8	1	WDR19
Platelet	0.000830385853300627	0.89567352675522	723	564	1	RPL19
Platelet	0.000892772598124433	0.863535792802746	468	216	1	RPL17
Platelet	0.00102435085794479	184372731172257	0.17	41	1	AUH
Platelet	0.00113193920571705	316565540660993	106	17	1	HNRNPUL1
Platelet	0.0011322463675634	192534107727622	191	54	1	SNX29
Platelet	0.00113513421269039	268022857943969	128	25	1	NDUFV2
Platelet	0.0011755529085042	-116526147150469	0.17	456	1	FHIT
Platelet	0.00121020816520473	303637238966496	106	17	1	RNLS
Platelet	0.00123742167696866	268022857943969	106	17	1	POLK
Platelet	0.0013274262710552	189886886591503	149	33	1	EIF3E
Platelet	0.0013367483392554	218837548311001	106	17	1	PKP4
Platelet	0.00136803590092992	394326298527348	43	0	1	EMC1-AS1
Platelet	0.00136803590092992	394326298527348	43	0	1	TRIT1
Platelet	0.00136803590092992	435830048455232	43	0	1	TXNDC12
Platelet	0.00136803590092992	394326298527348	43	0	1	AL359762.1
Platelet	0.00136803590092992	394326298527348	43	0	1	RBMXL1
Platelet	0.00136803590092992	394326298527348	43	0	1	FNBP1L
Platelet	0.00136803590092992	394326298527348	43	0	1	CREG1
Platelet	0.00136803590092992	494326298527348	43	0	1	SLC19A2
Platelet	0.00136803590092992	435830048455232	43	0	1	ZBTB37
Platelet	0.00136803590092992	435830048455232	43	0	1	MBOAT2
Platelet	0.00136803590092992	494326298527348	43	0	1	AC007098.1
Platelet	0.00136803590092992	394326298527348	43	0	1	SMYD5
Platelet	0.00136803590092992	435830048455232	43	0	1	CD8B
Platelet	0.00136803590092992	435830048455232	43	0	1	UPP2
Platelet	0.00136803590092992	435830048455232	43	0	1	CCDC173
Platelet	0.00136803590092992	494326298527348	43	0	1	CFLAR-AS1
Platelet	0.00136803590092992	394326298527348	43	0	1	CNOT10
Platelet	0.00136803590092992	435830048455232	43	0	1	MLH1
Platelet	0.00136803590092992	535830048455232	43	0	1	CCR3
Platelet	0.00136803590092992	394326298527348	43	0	1	PSMD6-AS2
Platelet	0.00136803590092992	468022857943969	43	0	1	NIT2
Platelet	0.00136803590092992	468022857943969	43	0	1	RAB33B
Platelet	0.00136803590092992	494326298527348	43	0	1	AC078881.1
Platelet	0.00136803590092992	435830048455232	43	0	1	SLC36A1
Platelet	0.00136803590092992	494326298527348	43	0	1	TSPAN17
Platelet	0.00136803590092992	494326298527348	43	0	1	APOM
Platelet	0.00136803590092992	435830048455232	43	0	1	FAM135A
Platelet	0.00136803590092992	435830048455232	43	0	1	ZUP1
Platelet	0.00136803590092992	435830048455232	43	0	1	RNF217-AS1
Platelet	0.00136803590092992	468022857943969	43	0	1	MPLKIP
Platelet	0.00136803590092992	394326298527348	43	0	1	SMIM30
Platelet	0.00136803590092992	468022857943969	43	0	1	SND1-IT1
Platelet	0.00136803590092992	435830048455232	43	0	1	ZNF783
Platelet	0.00136803590092992	435830048455232	43	0	1	ZNF596
Platelet	0.00136803590092992	394326298527348	43	0	1	ZC2HC1A
Platelet	0.00136803590092992	468022857943969	43	0	1	BAALC-AS1
Platelet	0.00136803590092992	394326298527348	43	0	1	PUF60
Platelet	0.00136803590092992	468022857943969	43	0	1	BOP 1,00
Platelet	0.00136803590092992	394326298527348	43	0	1	KLHL9
Platelet	0.00136803590092992	394326298527348	43	0	1	TPM2
Platelet	0.00136803590092992	394326298527348	43	0	1	CUBN
Platelet	0.00136803590092992	468022857943969	43	0	1	ZNF487
Platelet	0.00136803590092992	494326298527348	43	0	1	PPP3CB-AS1
Platelet	0.00136803590092992	435830048455232	43	0	1	CHCHD1
Platelet	0.00136803590092992	468022857943969	43	0	1	BORCS7
Platelet	0.00136803590092992	394326298527348	43	0	1	SLC22A18
Platelet	0.00136803590092992	435830048455232	43	0	1	FAM160A2
Platelet	0.00136803590092992	394326298527348	43	0	1	MS4A4E
Platelet	0.00136803590092992	435830048455232	43	0	1	AP001160.1
Platelet	0.00136803590092992	468022857943969	43	0	1	MRPL51
Platelet	0.00136803590092992	494326298527348	43	0	1	DENND5B
Platelet	0.00136803590092992	435830048455232	43	0	1	TSPAN31
Platelet	0.00136803590092992	552822548599464	43	0	1	SOCS2
Platelet	0.00136803590092992	435830048455232	43	0	1	DRAM1
Platelet	0.00136803590092992	435830048455232	43	0	1	AL627171.2
Platelet	0.00136803590092992	394326298527348	43	0	1	AL355916.2
Platelet	0.00136803590092992	435830048455232	43	0	1	TDRD9
Platelet	0.00136803590092992	435830048455232	43	0	1	FAM227B
Platelet	0.00136803590092992	468022857943969	43	0	1	PIGB
Platelet	0.00136803590092992	435830048455232	43	0	1	MPG
Platelet	0.00136803590092992	394326298527348	43	0	1	METRN
Platelet	0.00136803590092992	435830048455232	43	0	1	DEXI
Platelet	0.00136803590092992	468022857943969	43	0	1	ZNF720
Platelet	0.00136803590092992	435830048455232	43	0	1	AKTIP
Platelet	0.00136803590092992	435830048455232	43	0	1	NAGLU
Platelet	0.00136803590092992	394326298527348	43	0	1	TACO1
Platelet	0.00136803590092992	435830048455232	43	0	1	TBC1D16
Platelet	0.00136803590092992	435830048455232	43	0	1	AC008764.2
Platelet	0.00136803590092992	516565540660993	43	0	1	BBC3
Platelet	0.00136803590092992	394326298527348	43	0	1	ZNF776
Platelet	0.00136803590092992	468022857943969	43	0	1	PROCR
Platelet	0.00136803590092992	435830048455232	43	0	1	AF129075.3
Platelet	0.00136803590092992	494326298527348	43	0	1	AC245060.6
Platelet	0.00136803590092992	435830048455232	43	0	1	NOL12
Platelet	0.00136803590092992	394326298527348	43	0	1	NUDT10
Platelet	0.00136803590092992	394326298527348	43	0	1	UPRT
Platelet	0.00136803590092992	435830048455232	43	0	1	UBE2A
Platelet	0.00136803590092992	435830048455232	43	0	1	MAP7D3
Platelet	0.00136803590092992	435830048455232	43	0	1	AC244197.2
Platelet	0.00136803590092992	435830048455232	43	0	1	AC111000.4
Platelet	0.00136803590092992	581773210318962	43	0	1	HDC
Platelet	0.00138764246323544	394326298527348	64	4	1	DGKG
Platelet	0.00141039197535429	368022857943969	64	4	1	ADHFE1
Platelet	0.00141039197535429	368022857943969	64	4	1	MTBP
Platelet	0.00141039197535429	368022857943969	64	4	1	CIAO2B
Platelet	0.00141039197535429	416565540660993	64	4	1	KAT14
Platelet	0.00141292510302646	207819256535959	106	17	1	PPM1L
Platelet	0.00143377517451878	358069290588877	64	4	1	NENF
Platelet	0.00143377517451878	352822548599464	64	4	1	ZNF507
Platelet	0.00143382348272606	335830048455232	64	4	1	SIRPB2
Platelet	0.00145736792898712	335830048455232	64	4	1	USE1
Platelet	0.00145741689675427	335830048455232	64	4	1	LAMP2
Platelet	0.00148131801454921	309526607871853	64	4	1	USP11
Platelet	0.00150547937657163	277333798383117	64	4	1	D2HGDH
Platelet	0.00150547937657163	235830048455232	64	4	1	USP49
Platelet	0.00150563030102579	268022857943969	64	4	1	ANKDD1A
Platelet	0.00221433853657022	163393492716575	213	71	1	AFF1
Platelet	0.00224471978819328	0.936836716114047	447	224	1	RPS20
Platelet	0.0024177935083408	-0.823029280162238	404	643	1	CDC42SE2
Platelet	0.0025884119076319	0.85492551832743	702	622	1	RPL21
Platelet	0.0026747707411025	-119086129474098	0.17	407	1	ETS1
Platelet	0.00272842527941349	255094556249472	128	29	1	CMTM6
Platelet	0.0027799441972975	102859503907324	362	0.17	1	KMT2C
Platelet	0.0028756207367339	225138528063581	128	29	1	RTTN
Platelet	0.00292924540980226	335830048455232	85	12	1	PLCG1
Platelet	0.0029293958328436	323276960246846	85	12	1	TOR1AIP1
Platelet	0.00296293916608508	316565540660993	85	12	1	PRKCSH
Platelet	0.00299857177973509	303637238966496	85	12	1	CBFB
Platelet	0.003034271629503	28888152012511	106	21	1	SWAP70
Platelet	0.00306897506678179	294326298527348	85	12	1	ATF1
Platelet	0.00306928747788254	294326298527348	85	12	1	TRDC
Platelet	0.00309368231842334	0.53426682134809	936	946	1	RPL41
Platelet	0.00310539674023631	287287365738208	85	12	1	TMEM258
Platelet	0.00317856430018585	268022857943969	85	12	1	TMEM41B
Platelet	0.00318939998047364	19108415075811	128	29	1	SH3GLB1
Platelet	0.00321459878221102	262133489038612	85	12	1	LETMD1
Platelet	0.00321540964887118	272087056393703	85	12	1	TRABD
Platelet	0.00325258989202368	255094556249472	85	12	1	C4orf3
Platelet	0.00325291729987137	252822548599464	85	12	1	TMEM263
Platelet	0.00325297186975386	258069290588877	85	12	1	ALG5
Platelet	0.00340662766683076	213590806321588	85	12	1	ZNF251
Platelet	0.00344639000703501	235830048455232	106	21	1	SUMO2
Platelet	0.00347959811137017	197978886129859	106	21	1	SNX27
Platelet	0.00348651505949929	199573040516762	85	12	1	EVI2B
Platelet	0.00352706488451658	203637238966496	85	12	1	PGGHG
Platelet	0.00354778891915814	251876515674557	149	41	1	AVL9
Platelet	0.00356763147826841	206879386735734	85	12	1	TFG
Platelet	0.00356763147826841	199573040516762	85	12	1	ENOX2
Platelet	0.00372810171934539	154116454170213	191	62	1	TNRC6A
Platelet	0.00379986824142148	156183387863746	191	62	1	MAPK14
Platelet	0.00385162517039817	103637238966496	255	95	1	MLLT3
Platelet	0.00393034260822005	107819256535959	0.34	158	1	RPL15
Platelet	0.00426053603028677	0.827785767853544	362	166	1	RPL8
Platelet	0.00428811582899772	0.702702441238108	766	627	1	RPS15
Platelet	0.00433707918782904	200466352993762	149	41	1	CCDC18-AS1
Platelet	0.00456092597939712	118321377799423	255	0.1	1	CCNH
Platelet	0.00509535246985646	0.838926325458745	298	124	1	LYST
Platelet	0.00535906606892121	0.616098242019971	894	0.78	1	RPL28
Platelet	0.00556618448016685	-0.485934503206427	1	996	1	MBNL1
Platelet	0.00603223559579636	-0.729162356698015	468	689	1	ATM
Platelet	0.00615504326108443	124282326713239	319	145	1	RPS13
Platelet	0.00649411825598903	12529474844061	277	124	1	RPS7
Platelet	0.00712108854913189	113590806321588	277	0.12	1	THEMIS
Platelet	0.00720073293701488	101316499850364	319	149	1	RPL5
Platelet	0.00727276185162956	247377770197226	106	25	1	IER2
Platelet	0.00730260928703807	377333798383117	64	8	1	MRPS21
Platelet	0.00730275300945939	358069290588877	64	8	1	TOR1AIP2
Platelet	0.00730275300945939	394326298527348	64	8	1	CPSF3
Platelet	0.00743633334840121	177333798383117	149	46	1	GABARAP
Platelet	0.00748920547611755	335830048455232	64	8	1	MFSD14A
Platelet	0.0075846901867648	335830048455232	64	8	1	NADK
Platelet	0.0075846901867648	352822548599464	64	8	1	SAAL1
Platelet	0.00758959404429708	235830048455232	106	25	1	CNBP
Platelet	0.00767947033925586	309526607871853	64	8	1	NECAP2
Platelet	0.00767947033925586	309526607871853	64	8	1	HK2
Platelet	0.00767947033925586	309526607871853	64	8	1	EIF2AK1
Platelet	0.00767947033925586	309526607871853	64	8	1	SCRN1
Platelet	0.00767947033925586	335830048455232	64	8	1	RALGDS
Platelet	0.00767947033925586	309526607871853	64	8	1	RHOT2
Platelet	0.00768066571324921	335830048455232	64	8	1	SNRNP40
Platelet	0.00768081514177366	320629739110727	64	8	1	TSTD1
Platelet	0.00772427608901711	205874020269342	106	25	1	PTPN6
Platelet	0.00777803052690675	303637238966496	64	8	1	EEF1E1
Platelet	0.00777803052690675	294326298527348	64	8	1	SMU1
Platelet	0.00777803052690675	294326298527348	64	8	1	MARF1
Platelet	0.0077875725812632	206879386735734	106	25	1	CNPY3
Platelet	0.00785684478542728	209526607871853	106	25	1	HSPH1
Platelet	0.00785712714569067	21518496070849	106	25	1	MARCH3
Platelet	0.00787588991414583	284372731172257	64	8	1	SLC30A6
Platelet	0.00787588991414583	284372731172257	64	8	1	SRP54
Platelet	0.00787588991414583	316565540660993	64	8	1	SLFN13
Platelet	0.00787588991414583	294326298527348	64	8	1	RBBP7
Platelet	0.00787649930035179	277333798383117	64	8	1	RINT1
Platelet	0.0079713379905684	313590806321588	85	17	1	ZFAS1
Platelet	0.00797531364016773	268022857943969	64	8	1	ANKRD10
Platelet	0.00797562128219152	262133489038612	64	8	1	AZI2
Platelet	0.00797562128219152	262133489038612	64	8	1	FBXO22
Platelet	0.00797577510549002	258069290588877	64	8	1	SEH1L
Platelet	0.00801240972047361	164209345055292	149	46	1	RPRD1A
Platelet	0.00807585983287806	235830048455232	64	8	1	SPRTN
Platelet	0.00807585983287806	209526607871853	64	8	1	DHRS4L2
Platelet	0.00807585983287806	235830048455232	64	8	1	ZNF787
Platelet	0.00807617044910696	235830048455232	64	8	1	SCP2
Platelet	0.00807617044910696	262133489038612	64	8	1	TBCEL
Platelet	0.00813013122823083	335830048455232	85	17	1	EDEM1
Platelet	0.00817659854259004	203637238966496	64	8	1	KIN
Platelet	0.00817659854259004	203637238966496	64	8	1	TAB1
Platelet	0.00817800976548829	235830048455232	64	8	1	MBNL3
Platelet	0.00828083805678961	235830048455232	64	8	1	LIMD1-AS1
Platelet	0.00828083805678961	235830048455232	64	8	1	PPBP
Platelet	0.00828083805678961	213590806321588	64	8	1	VAV2
Platelet	0.00828083805678961	235830048455232	64	8	1	EPN1
Platelet	0.00828083805678961	213590806321588	64	8	1	MAPRE1
Platelet	0.00838466180969905	209526607871853	64	8	1	PRDX6
Platelet	0.00838466180969905	209526607871853	64	8	1	TMEM104
Platelet	0.00848948753008615	177333798383117	64	8	1	C14orf119
Platelet	0.00848948753008615	203637238966496	64	8	1	BX890604.2
Platelet	0.00862935863435608	264780710174731	85	17	1	ARHGEF2
Platelet	0.00867261863855051	0.510303577997374	872	0.68	1	RPL30
Platelet	0.00880035607390344	258069290588877	85	17	1	SLC20A1
Platelet	0.00891061486218687	139482636057744	191	71	1	RAB2A
Platelet	0.00892543289689845	152822548599464	106	25	1	LBR
Platelet	0.00906479124867063	218837548311001	85	17	1	SERPINB1
Platelet	0.00915460672634968	235830048455232	85	17	1	TRAPPC8
Platelet	0.00915579431554529	235830048455232	85	17	1	ATG16L2
Platelet	0.00933629283941653	218837548311001	85	17	1	CHM
Platelet	0.00942817048563995	218837548311001	85	17	1	CACNB2
Platelet	0.00942850169651646	220629739110727	85	17	1	ZDHHC14
Platelet	0.00947037868707557	11738759134149	149	46	1	HDAC8
Platelet	0.00951940788916625	218837548311001	85	17	1	HSD17B4
Platelet	0.00961401254434456	220629739110727	85	17	1	COMMD1
Platelet	0.00989942026394527	170622378797263	85	17	1	ATP5PO
Platelet	0.00990056593242119	199573040516762	85	17	1	GTF3C3
Platelet	0.010094443224479	135830048455232	85	17	1	KIAA0586
Platelet	0.0102581195729275	133893515968539	277	129	1	RPL29
Platelet	0.0104936944631644	158069290588877	85	17	1	GORASP2
Platelet	0.0109450001466354	120629739110727	0.17	58	1	SLFN12L
Platelet	0.0117519371425161	163840840374506	0.17	62	1	UBE2H
Platelet	0.0121955210051043	141970102921647	128	37	1	ANKRD36
Platelet	0.012374292513746	125876481100141	128	37	1	GALNT10
Platelet	0.0133722119725945	11777282389105	255	116	1	RICTOR
Platelet	0.0137470867574428	235830048455232	106	29	1	ADSS
Platelet	0.0139573987849227	-0.516168633363817	468	689	1	PRKCB
Platelet	0.0141183173917599	135830048455232	149	0.05	1	IRF1
Platelet	0.0141988710962264	132082577913366	0.17	62	1	RNF130
Platelet	0.0148444084769877	209526607871853	106	29	1	DIPK1A
Platelet	0.0149515534336817	0.439300206665811	0.83	714	1	RPS16
Platelet	0.0151840586551549	194326298527348	106	29	1	MRTFB
Platelet	0.0151905570468733	201037718113202	106	29	1	MARCH8
Platelet	0.0155419360756716	19108415075811	106	29	1	NAA50
Platelet	0.0155828145298691	108528199014591	149	0.05	1	BMP2K
Platelet	0.0156128239666935	105163914631827	191	75	1	RTN4
Platelet	0.0160460463445684	125520699158822	234	108	1	MAP4K4
Platelet	0.0161422819410822	173026926193928	106	29	1	ADPGK
Platelet	0.0163596986803606	-377098253239264	0	112	1	IFNAR2
Platelet	0.0165129190185254	168022857943969	106	29	1	COPE
Platelet	0.0168126001823104	0.797585530077845	234	0.1	1	JUNB
Platelet	0.0168316840639757	-121054235080555	234	407	1	CD247
Platelet	0.0176228341031463	394326298527348	43	4	1	TENT5C
Platelet	0.0176228341031463	394326298527348	43	4	1	PPP2R3A
Platelet	0.0176228341031463	368022857943969	43	4	1	DIMT1
Platelet	0.0176228341031463	368022857943969	43	4	1	CSNK2B
Platelet	0.0176228341031463	368022857943969	43	4	1	TMEM209
Platelet	0.0176228341031463	394326298527348	43	4	1	FAM120AOS
Platelet	0.0176228341031463	368022857943969	43	4	1	BLNK
Platelet	0.0176228341031463	368022857943969	43	4	1	EPS8
Platelet	0.0176228341031463	368022857943969	43	4	1	POC1B
Platelet	0.0176228341031463	394326298527348	43	4	1	SQOR
Platelet	0.0176228341031463	368022857943969	43	4	1	ATP6V0A1
Platelet	0.0176228341031463	368022857943969	43	4	1	AC090772.2
Platelet	0.0176228341031463	368022857943969	43	4	1	ZNF85
Platelet	0.0176228341031463	394326298527348	43	4	1	TOMM22
Platelet	0.0178838219963891	335830048455232	43	4	1	GPN2
Platelet	0.0178838219963891	335830048455232	43	4	1	RHOU
Platelet	0.0178838219963891	368022857943969	43	4	1	TMEM18
Platelet	0.0178838219963891	335830048455232	43	4	1	ZNF512
Platelet	0.0178838219963891	368022857943969	43	4	1	ANKRD23
Platelet	0.0178838219963891	335830048455232	43	4	1	HEG1
Platelet	0.0178838219963891	394326298527348	43	4	1	PXYLP1
Platelet	0.0178838219963891	335830048455232	43	4	1	SLC51A
Platelet	0.0178838219963891	335830048455232	43	4	1	LETM1
Platelet	0.0178838219963891	368022857943969	43	4	1	MEA1
Platelet	0.0178838219963891	394326298527348	43	4	1	TSPAN13
Platelet	0.0178838219963891	335830048455232	43	4	1	YKT6
Platelet	0.0178838219963891	368022857943969	43	4	1	AC083870.1
Platelet	0.0178838219963891	335830048455232	43	4	1	ERLIN2
Platelet	0.0178838219963891	335830048455232	43	4	1	ZDHHC21
Platelet	0.0178838219963891	335830048455232	43	4	1	TTF1
Platelet	0.0178838219963891	335830048455232	43	4	1	ACAD10
Platelet	0.0178838219963891	335830048455232	43	4	1	POMP
Platelet	0.0178838219963891	335830048455232	43	4	1	DNAJC17
Platelet	0.0178838219963891	368022857943969	43	4	1	HMG20A
Platelet	0.0178838219963891	335830048455232	43	4	1	ADPRM
Platelet	0.0178838219963891	368022857943969	43	4	1	TMEM220
Platelet	0.0178838219963891	335830048455232	43	4	1	POLR2E
Platelet	0.0178838219963891	368022857943969	43	4	1	GSK3A
Platelet	0.0178838219963891	335830048455232	43	4	1	CCDC9
Platelet	0.0178838219963891	368022857943969	43	4	1	ACSS1
Platelet	0.0178838219963891	335830048455232	43	4	1	GMEB2
Platelet	0.0178838219963891	335830048455232	43	4	1	RNF215
Platelet	0.0178838219963891	368022857943969	43	4	1	PPP2R3B
Platelet	0.0178838219963891	335830048455232	43	4	1	MTMR8
Platelet	0.0179340337904711	147694498105094	0.17	66	1	LUC7L3
Platelet	0.0181491316875496	309526607871853	43	4	1	NUP210L
Platelet	0.0181491316875496	294326298527348	43	4	1	TIPRL
Platelet	0.0181491316875496	294326298527348	43	4	1	EXOC8
Platelet	0.0181491316875496	309526607871853	43	4	1	ZKSCAN7-AS1
Platelet	0.0181491316875496	309526607871853	43	4	1	TEX264
Platelet	0.0181491316875496	294326298527348	43	4	1	HLTF
Platelet	0.0181491316875496	294326298527348	43	4	1	THAP6
Platelet	0.0181491316875496	294326298527348	43	4	1	FAM241A
Platelet	0.0181491316875496	294326298527348	43	4	1	AGGF1
Platelet	0.0181491316875496	294326298527348	43	4	1	CAMLG
Platelet	0.0181491316875496	309526607871853	43	4	1	GMNN
Platelet	0.0181491316875496	294326298527348	43	4	1	MICAL1
Platelet	0.0181491316875496	294326298527348	43	4	1	DCTN6
Platelet	0.0181491316875496	309526607871853	43	4	1	CASC19
Platelet	0.0181491316875496	294326298527348	43	4	1	H2AFY2
Platelet	0.0181491316875496	309526607871853	43	4	1	SGPL1
Platelet	0.0181491316875496	294326298527348	43	4	1	ORAI1
Platelet	0.0181491316875496	294326298527348	43	4	1	SNRNP35
Platelet	0.0181491316875496	309526607871853	43	4	1	NEO1
Platelet	0.0181491316875496	309526607871853	43	4	1	RAI1
Platelet	0.0181491316875496	309526607871853	43	4	1	FAM104A
Platelet	0.0181491316875496	294326298527348	43	4	1	METTL4
Platelet	0.0181491316875496	294326298527348	43	4	1	SPPL2B
Platelet	0.0181491316875496	309526607871853	43	4	1	ZNF253
Platelet	0.0181491316875496	294326298527348	43	4	1	SIRPA
Platelet	0.0181491316875496	294326298527348	43	4	1	TMEM189
Platelet	0.0181491316875496	294326298527348	43	4	1	CCDC134
Platelet	0.0184174047089648	277333798383117	43	4	1	LINC01362
Platelet	0.0184174047089648	277333798383117	43	4	1	SRGAP2-AS1
Platelet	0.0184174047089648	277333798383117	43	4	1	AC242426.2
Platelet	0.0184174047089648	277333798383117	43	4	1	KCTD3
Platelet	0.0184174047089648	277333798383117	43	4	1	CCSAP
Platelet	0.0184174047089648	277333798383117	43	4	1	SLC4A5
Platelet	0.0184174047089648	277333798383117	43	4	1	AC009950.1
Platelet	0.0184174047089648	277333798383117	43	4	1	CCDC39
Platelet	0.0184174047089648	277333798383117	43	4	1	AC073840.1
Platelet	0.0184174047089648	277333798383117	43	4	1	GCNT4
Platelet	0.0184174047089648	268022857943969	43	4	1	GFOD1
Platelet	0.0184174047089648	277333798383117	43	4	1	SDHD
Platelet	0.0184174047089648	277333798383117	43	4	1	CCDC77
Platelet	0.0184174047089648	294326298527348	43	4	1	SAV1
Platelet	0.0184174047089648	268022857943969	43	4	1	ELMSAN1
Platelet	0.0184174047089648	268022857943969	43	4	1	NMRAL1
Platelet	0.0184174047089648	268022857943969	43	4	1	CDRT4
Platelet	0.0184174047089648	277333798383117	43	4	1	GRAP
Platelet	0.0184174047089648	277333798383117	43	4	1	DHX8
Platelet	0.0184174047089648	268022857943969	43	4	1	INTS2
Platelet	0.0184174047089648	277333798383117	43	4	1	NDUFA7
Platelet	0.0184174047089648	277333798383117	43	4	1	BCKDHA
Platelet	0.0184174047089648	277333798383117	43	4	1	LILRB2
Platelet	0.0184174047089648	277333798383117	43	4	1	A1BG
Platelet	0.0184174047089648	294326298527348	43	4	1	FP671120.4
Platelet	0.0184174047089648	277333798383117	43	4	1	RNF185
Platelet	0.0186886624500608	235830048455232	43	4	1	PLK3
Platelet	0.0186886624500608	268022857943969	43	4	1	SEMA4A
Platelet	0.0186886624500608	194326298527348	43	4	1	SDHC
Platelet	0.0186886624500608	235830048455232	43	4	1	EPB41L5
Platelet	0.0186886624500608	162133489038612	43	4	1	NIF3L1
Platelet	0.0186886624500608	235830048455232	43	4	1	CARF
Platelet	0.0186886624500608	162133489038612	43	4	1	ZFAND2B
Platelet	0.0186886624500608	235830048455232	43	4	1	MAEA
Platelet	0.0186886624500608	235830048455232	43	4	1	CRIPAK
Platelet	0.0186886624500608	162133489038612	43	4	1	AASDH
Platelet	0.0186886624500608	235830048455232	43	4	1	FAM114A2
Platelet	0.0186886624500608	194326298527348	43	4	1	INTS1
Platelet	0.0186886624500608	235830048455232	43	4	1	IFT74
Platelet	0.0186886624500608	235830048455232	43	4	1	SMARCD1
Platelet	0.0186886624500608	194326298527348	43	4	1	MAP3K12
Platelet	0.0186886624500608	235830048455232	43	4	1	EXOC5
Platelet	0.0186886624500608	235830048455232	43	4	1	AC073167.1
Platelet	0.0186886624500608	235830048455232	43	4	1	MIR762HG
Platelet	0.0186886624500608	194326298527348	43	4	1	DRG2
Platelet	0.0186886624500608	235830048455232	43	4	1	CLEC11A
Platelet	0.0186886624500608	235830048455232	43	4	1	ZNF329
Platelet	0.0186886624500608	162133489038612	43	4	1	ZBTB21
Platelet	0.0186886624500608	194326298527348	43	4	1	ODF3B
Platelet	0.0186886624500608	194326298527348	43	4	1	AL590764.1
Platelet	0.0186891422248787	203637238966496	43	4	1	TP53BP2
Platelet	0.0186891422248787	235830048455232	43	4	1	CX3CR1
Platelet	0.0186891422248787	235830048455232	43	4	1	XXYLT1
Platelet	0.0186891422248787	235830048455232	43	4	1	INTS12
Platelet	0.0186891422248787	235830048455232	43	4	1	ENPP4
Platelet	0.0186891422248787	235830048455232	43	4	1	RRM2B
Platelet	0.0186891422248787	235830048455232	43	4	1	FBXO32
Platelet	0.0186891422248787	235830048455232	43	4	1	EXOSC3
Platelet	0.0186891422248787	235830048455232	43	4	1	INTS4
Platelet	0.0186891422248787	235830048455232	43	4	1	AC025034.1
Platelet	0.0186891422248787	187287365738208	43	4	1	AL136962.1
Platelet	0.0186891422248787	235830048455232	43	4	1	EIF5A
Platelet	0.0186891422248787	187287365738208	43	4	1	TMEM106A
Platelet	0.0186891422248787	235830048455232	43	4	1	ZNF585B
Platelet	0.0186891422248787	235830048455232	43	4	1	SAE1
Platelet	0.0186891422248787	235830048455232	43	4	1	UBOX5-AS1
Platelet	0.018717329494351	127583832436035	0.17	66	1	R3HDM2
Platelet	0.018794219248831	0.773337983831168	191	75	1	TRIP12
Platelet	0.0192425629969988	251030357799737	85	21	1	TFCP2
Platelet	0.019285356545666	0.53680138017445	809	813	1	RPS18
Platelet	0.0195412752179111	122901746760736	0.17	66	1	WASHC4
Platelet	0.0195760874292717	115394198604614	298	162	1	UBA52
Platelet	0.0198147247018685	151030357799737	128	41	1	RAB1A
Platelet	0.0200776463214792	147377770197226	128	41	1	CUL2
Platelet	0.0202482405810403	223276960246847	85	21	1	PER1
Platelet	0.0204839315542557	0.801907136027939	298	149	1	RPL27
Platelet	0.0205905865946541	209526607871853	85	21	1	CEP95
Platelet	0.0207273122455866	-0.525780228148108	0.34	535	1	ITGA4
Platelet	0.020730186440547	148383136663618	128	41	1	NLRC5
Platelet	0.0207641776646272	199573040516762	85	21	1	DGCR2
Platelet	0.0207669946061894	206879386735734	85	21	1	FLNB
Platelet	0.021572612069531	0.753160101893538	511	0.34	1	RPL39
Platelet	0.0216528817366121	189886886591503	85	21	1	RHOG
Platelet	0.0218400923654597	177333798383117	85	21	1	P2RX4
Platelet	0.0220962761353472	106284460102615	128	41	1	TET3
Platelet	0.022206013571862	-0.35389720446494	511	772	1	DDX5
Platelet	0.0227705069921772	162133489038612	85	21	1	ITGAM
Platelet	0.0231210287196351	335830048455232	64	12	1	PSMD12
Platelet	0.0231210287196351	335830048455232	64	12	1	SMARCA4
Platelet	0.0233432600134457	135830048455232	85	21	1	TMPO
Platelet	0.0234334313978561	0.705031970440259	426	249	1	RPL9
Platelet	0.0235946325551647	284372731172257	64	12	1	DENND2D
Platelet	0.0235946325551647	303637238966496	64	12	1	SF3B6
Platelet	0.0235946325551647	347377770197226	64	12	1	PRKD3
Platelet	0.0235946325551647	284372731172257	64	12	1	WDR11
Platelet	0.023733628518621	135830048455232	85	21	1	TMEM38B
Platelet	0.0237353692007975	135830048455232	85	21	1	EPG5
Platelet	0.023829533247316	268022857943969	64	12	1	SH3BP2
Platelet	0.023833851801051	258069290588877	64	12	1	CATSPERB
Platelet	0.0238341397145901	262133489038612	64	12	1	MMADHC
Platelet	0.0238347155454022	325138528063581	64	12	1	GPBP1L1
Platelet	0.0239229202290892	0.510303577997374	766	651	1	RPS14
Platelet	0.0239942135886314	108528199014591	149	54	1	CDK12
Platelet	0.024075172026245	258069290588877	64	12	1	SASH1
Platelet	0.0240754619689232	258069290588877	64	12	1	STAT2
Platelet	0.0241309675360642	335830048455232	21	0	1	PRDM16
Platelet	0.0241309675360642	335830048455232	21	0	1	NPHP4
Platelet	0.0241309675360642	335830048455232	21	0	1	C1orf127
Platelet	0.0241309675360642	335830048455232	21	0	1	SRM
Platelet	0.0241309675360642	335830048455232	21	0	1	AL109811.1
Platelet	0.0241309675360642	335830048455232	21	0	1	PINK1
Platelet	0.0241309675360642	335830048455232	21	0	1	HSPG2
Platelet	0.0241309675360642	394326298527348	21	0	1	GALE
Platelet	0.0241309675360642	435830048455232	21	0	1	AL136115.2
Platelet	0.0241309675360642	435830048455232	21	0	1	DCDC2B
Platelet	0.0241309675360642	335830048455232	21	0	1	KIAA1522
Platelet	0.0241309675360642	335830048455232	21	0	1	RNF19B
Platelet	0.0241309675360642	335830048455232	21	0	1	AK2
Platelet	0.0241309675360642	394326298527348	21	0	1	PHC2
Platelet	0.0241309675360642	394326298527348	21	0	1	AL138787.2
Platelet	0.0241309675360642	435830048455232	21	0	1	CITED4
Platelet	0.0241309675360642	335830048455232	21	0	1	ERMAP
Platelet	0.0241309675360642	394326298527348	21	0	1	KDM4A-AS1
Platelet	0.0241309675360642	435830048455232	21	0	1	RAD54L
Platelet	0.0241309675360642	394326298527348	21	0	1	GPX7
Platelet	0.0241309675360642	335830048455232	21	0	1	OMA1
Platelet	0.0241309675360642	394326298527348	21	0	1	NFIA-AS2
Platelet	0.0241309675360642	335830048455232	21	0	1	LEPR
Platelet	0.0241309675360642	394326298527348	21	0	1	GNG12
Platelet	0.0241309675360642	394326298527348	21	0	1	AC093575.1
Platelet	0.0241309675360642	394326298527348	21	0	1	LINC01781
Platelet	0.0241309675360642	516565540660993	21	0	1	ADGRL2
Platelet	0.0241309675360642	335830048455232	21	0	1	AL078459.1
Platelet	0.0241309675360642	335830048455232	21	0	1	GFI1
Platelet	0.0241309675360642	335830048455232	21	0	1	DBT
Platelet	0.0241309675360642	335830048455232	21	0	1	EXTL2
Platelet	0.0241309675360642	335830048455232	21	0	1	AL109741.1
Platelet	0.0241309675360642	394326298527348	21	0	1	AL160171.1
Platelet	0.0241309675360642	394326298527348	21	0	1	TMIGD3
Platelet	0.0241309675360642	435830048455232	21	0	1	AL137856.1
Platelet	0.0241309675360642	394326298527348	21	0	1	AP4B1-AS1
Platelet	0.0241309675360642	335830048455232	21	0	1	TSPAN2
Platelet	0.0241309675360642	335830048455232	21	0	1	AL356356.1
Platelet	0.0241309675360642	335830048455232	21	0	1	PRUNE1
Platelet	0.0241309675360642	335830048455232	21	0	1	MRPL9
Platelet	0.0241309675360642	394326298527348	21	0	1	PYGO2
Platelet	0.0241309675360642	335830048455232	21	0	1	SHC1
Platelet	0.0241309675360642	335830048455232	21	0	1	PAQR6
Platelet	0.0241309675360642	394326298527348	21	0	1	SH2D2A
Platelet	0.0241309675360642	468022857943969	21	0	1	FCER1A
Platelet	0.0241309675360642	335830048455232	21	0	1	PEX19
Platelet	0.0241309675360642	335830048455232	21	0	1	NHLH1
Platelet	0.0241309675360642	335830048455232	21	0	1	TOMM40L
Platelet	0.0241309675360642	435830048455232	21	0	1	HSPA6
Platelet	0.0241309675360642	335830048455232	21	0	1	POGK
Platelet	0.0241309675360642	435830048455232	21	0	1	SELP
Platelet	0.0241309675360642	335830048455232	21	0	1	LINC02803
Platelet	0.0241309675360642	335830048455232	21	0	1	AL591043.2
Platelet	0.0241309675360642	335830048455232	21	0	1	AL136114.1
Platelet	0.0241309675360642	335830048455232	21	0	1	AL162431.1
Platelet	0.0241309675360642	335830048455232	21	0	1	AL078644.2
Platelet	0.0241309675360642	335830048455232	21	0	1	AL136454.1
Platelet	0.0241309675360642	394326298527348	21	0	1	NAV1
Platelet	0.0241309675360642	435830048455232	21	0	1	AL606489.1
Platelet	0.0241309675360642	335830048455232	21	0	1	SLC41A1
Platelet	0.0241309675360642	394326298527348	21	0	1	C4BPB
Platelet	0.0241309675360642	335830048455232	21	0	1	AL137789.1
Platelet	0.0241309675360642	335830048455232	21	0	1	C1orf74
Platelet	0.0241309675360642	335830048455232	21	0	1	BATF3
Platelet	0.0241309675360642	435830048455232	21	0	1	AL392172.1
Platelet	0.0241309675360642	394326298527348	21	0	1	PRSS38
Platelet	0.0241309675360642	335830048455232	21	0	1	IBA57
Platelet	0.0241309675360642	435830048455232	21	0	1	AL136171.2
Platelet	0.0241309675360642	335830048455232	21	0	1	COA6
Platelet	0.0241309675360642	335830048455232	21	0	1	AL356512.1
Platelet	0.0241309675360642	335830048455232	21	0	1	RNASEH1-AS1
Platelet	0.0241309675360642	335830048455232	21	0	1	VSNL1
Platelet	0.0241309675360642	394326298527348	21	0	1	GDF7
Platelet	0.0241309675360642	335830048455232	21	0	1	CENPA
Platelet	0.0241309675360642	394326298527348	21	0	1	TOGARAM2
Platelet	0.0241309675360642	335830048455232	21	0	1	ATP6V1E2
Platelet	0.0241309675360642	335830048455232	21	0	1	AC015982.2
Platelet	0.0241309675360642	394326298527348	21	0	1	AC007389.1
Platelet	0.0241309675360642	335830048455232	21	0	1	WDR92
Platelet	0.0241309675360642	335830048455232	21	0	1	LOXL3
Platelet	0.0241309675360642	335830048455232	21	0	1	AC110614.1
Platelet	0.0241309675360642	335830048455232	21	0	1	DNAH6
Platelet	0.0241309675360642	335830048455232	21	0	1	RGPD1
Platelet	0.0241309675360642	335830048455232	21	0	1	AC092835.1
Platelet	0.0241309675360642	394326298527348	21	0	1	STARD7-AS1
Platelet	0.0241309675360642	394326298527348	21	0	1	FAM178B
Platelet	0.0241309675360642	335830048455232	21	0	1	LYG2
Platelet	0.0241309675360642	435830048455232	21	0	1	TXNDC9
Platelet	0.0241309675360642	394326298527348	21	0	1	NPAS2
Platelet	0.0241309675360642	394326298527348	21	0	1	POLR1B
Platelet	0.0241309675360642	335830048455232	21	0	1	C2orf76
Platelet	0.0241309675360642	394326298527348	21	0	1	AMMECR1L
Platelet	0.0241309675360642	335830048455232	21	0	1	RAPGEF4
Platelet	0.0241309675360642	335830048455232	21	0	1	FKBP7
Platelet	0.0241309675360642	394326298527348	21	0	1	RFTN2
Platelet	0.0241309675360642	335830048455232	21	0	1	LINC01877
Platelet	0.0241309675360642	335830048455232	21	0	1	ALS2
Platelet	0.0241309675360642	394326298527348	21	0	1	GPR1-AS
Platelet	0.0241309675360642	335830048455232	21	0	1	LINC01857
Platelet	0.0241309675360642	394326298527348	21	0	1	CPS1
Platelet	0.0241309675360642	435830048455232	21	0	1	FN1
Platelet	0.0241309675360642	335830048455232	21	0	1	PNKD
Platelet	0.0241309675360642	394326298527348	21	0	1	RNF25
Platelet	0.0241309675360642	335830048455232	21	0	1	GLB1L
Platelet	0.0241309675360642	335830048455232	21	0	1	TUBA4B
Platelet	0.0241309675360642	335830048455232	21	0	1	EFHD1
Platelet	0.0241309675360642	335830048455232	21	0	1	AC064852.1
Platelet	0.0241309675360642	394326298527348	21	0	1	LRRN1
Platelet	0.0241309675360642	394326298527348	21	0	1	EGOT
Platelet	0.0241309675360642	394326298527348	21	0	1	AC022382.2
Platelet	0.0241309675360642	335830048455232	21	0	1	SYN2
Platelet	0.0241309675360642	335830048455232	21	0	1	AC093495.1
Platelet	0.0241309675360642	394326298527348	21	0	1	EAF1-AS1
Platelet	0.0241309675360642	435830048455232	21	0	1	ZNF385D
Platelet	0.0241309675360642	394326298527348	21	0	1	OXSM
Platelet	0.0241309675360642	335830048455232	21	0	1	ITGA9
Platelet	0.0241309675360642	335830048455232	21	0	1	TTC21A
Platelet	0.0241309675360642	394326298527348	21	0	1	MYRIP
Platelet	0.0241309675360642	335830048455232	21	0	1	ZNF621
Platelet	0.0241309675360642	335830048455232	21	0	1	HIGD1A
Platelet	0.0241309675360642	394326298527348	21	0	1	ZNF502
Platelet	0.0241309675360642	468022857943969	21	0	1	CCR5
Platelet	0.0241309675360642	335830048455232	21	0	1	ATRIP
Platelet	0.0241309675360642	335830048455232	21	0	1	ABHD14A
Platelet	0.0241309675360642	335830048455232	21	0	1	PHF7
Platelet	0.0241309675360642	335830048455232	21	0	1	PDE12
Platelet	0.0241309675360642	394326298527348	21	0	1	PDHB
Platelet	0.0241309675360642	394326298527348	21	0	1	AC109587.1
Platelet	0.0241309675360642	335830048455232	21	0	1	PROK2
Platelet	0.0241309675360642	394326298527348	21	0	1	TRMT10C
Platelet	0.0241309675360642	335830048455232	21	0	1	LINC00882
Platelet	0.0241309675360642	335830048455232	21	0	1	CIP2A
Platelet	0.0241309675360642	335830048455232	21	0	1	TIMMDC1
Platelet	0.0241309675360642	335830048455232	21	0	1	LINC02035
Platelet	0.0241309675360642	335830048455232	21	0	1	NUDT16
Platelet	0.0241309675360642	335830048455232	21	0	1	AC096992.2
Platelet	0.0241309675360642	394326298527348	21	0	1	IL20RB
Platelet	0.0241309675360642	335830048455232	21	0	1	DBR1
Platelet	0.0241309675360642	335830048455232	21	0	1	NME9
Platelet	0.0241309675360642	335830048455232	21	0	1	P2RY13
Platelet	0.0241309675360642	435830048455232	21	0	1	TIPARP-AS1
Platelet	0.0241309675360642	435830048455232	21	0	1	PEX5L
Platelet	0.0241309675360642	394326298527348	21	0	1	MCF2L2
Platelet	0.0241309675360642	335830048455232	21	0	1	EHHADH
Platelet	0.0241309675360642	394326298527348	21	0	1	MAP3K13
Platelet	0.0241309675360642	394326298527348	21	0	1	AC072022.2
Platelet	0.0241309675360642	335830048455232	21	0	1	XXYLT1-AS2
Platelet	0.0241309675360642	435830048455232	21	0	1	FBXO45
Platelet	0.0241309675360642	335830048455232	21	0	1	LINC02012
Platelet	0.0241309675360642	394326298527348	21	0	1	AC024560.5
Platelet	0.0241309675360642	394326298527348	21	0	1	LMLN
Platelet	0.0241309675360642	335830048455232	21	0	1	IDUA
Platelet	0.0241309675360642	394326298527348	21	0	1	DOK7
Platelet	0.0241309675360642	335830048455232	21	0	1	AC005699.1
Platelet	0.0241309675360642	335830048455232	21	0	1	QDPR
Platelet	0.0241309675360642	468022857943969	21	0	1	KCNIP4
Platelet	0.0241309675360642	335830048455232	21	0	1	ADGRA3
Platelet	0.0241309675360642	394326298527348	21	0	1	SMIM20
Platelet	0.0241309675360642	335830048455232	21	0	1	LINC01618
Platelet	0.0241309675360642	394326298527348	21	0	1	GNRHR
Platelet	0.0241309675360642	435830048455232	21	0	1	AC114781.2
Platelet	0.0241309675360642	335830048455232	21	0	1	HPSE
Platelet	0.0241309675360642	394326298527348	21	0	1	GPAT3
Platelet	0.0241309675360642	335830048455232	21	0	1	AC097460.1
Platelet	0.0241309675360642	335830048455232	21	0	1	AF213884.3
Platelet	0.0241309675360642	335830048455232	21	0	1	PRDM5
Platelet	0.0241309675360642	335830048455232	21	0	1	TNIP3
Platelet	0.0241309675360642	335830048455232	21	0	1	MGST2
Platelet	0.0241309675360642	335830048455232	21	0	1	RNF150
Platelet	0.0241309675360642	394326298527348	21	0	1	REELD1
Platelet	0.0241309675360642	394326298527348	21	0	1	MIR4453HG
Platelet	0.0241309675360642	335830048455232	21	0	1	TIGD4
Platelet	0.0241309675360642	394326298527348	21	0	1	AC106865.2
Platelet	0.0241309675360642	335830048455232	21	0	1	RXFP1
Platelet	0.0241309675360642	335830048455232	21	0	1	RWDD4
Platelet	0.0241309675360642	394326298527348	21	0	1	CENPU
Platelet	0.0241309675360642	335830048455232	21	0	1	AC091978.1
Platelet	0.0241309675360642	394326298527348	21	0	1	NSUN2
Platelet	0.0241309675360642	394326298527348	21	0	1	AC025171.3
Platelet	0.0241309675360642	335830048455232	21	0	1	ITGA1
Platelet	0.0241309675360642	335830048455232	21	0	1	ITGA2
Platelet	0.0241309675360642	335830048455232	21	0	1	AC008966.1
Platelet	0.0241309675360642	335830048455232	21	0	1	C5orf67
Platelet	0.0241309675360642	394326298527348	21	0	1	AC012636.1
Platelet	0.0241309675360642	394326298527348	21	0	1	LINC01949
Platelet	0.0241309675360642	394326298527348	21	0	1	MBLAC2
Platelet	0.0241309675360642	435830048455232	21	0	1	LINC01023
Platelet	0.0241309675360642	335830048455232	21	0	1	STARD4
Platelet	0.0241309675360642	435830048455232	21	0	1	KIF3A
Platelet	0.0241309675360642	335830048455232	21	0	1	GDF9
Platelet	0.0241309675360642	394326298527348	21	0	1	AC011346.1
Platelet	0.0241309675360642	394326298527348	21	0	1	AC131025.1
Platelet	0.0241309675360642	435830048455232	21	0	1	AC113414.1
Platelet	0.0241309675360642	394326298527348	21	0	1	RANBP17
Platelet	0.0241309675360642	335830048455232	21	0	1	AC138965.1
Platelet	0.0241309675360642	394326298527348	21	0	1	KIAA1191
Platelet	0.0241309675360642	435830048455232	21	0	1	AC138956.2
Platelet	0.0241309675360642	335830048455232	21	0	1	RGS14
Platelet	0.0241309675360642	335830048455232	21	0	1	PDLIM7
Platelet	0.0241309675360642	394326298527348	21	0	1	AC106795.3
Platelet	0.0241309675360642	394326298527348	21	0	1	COL23A1
Platelet	0.0241309675360642	435830048455232	21	0	1	RASGEF1C
Platelet	0.0241309675360642	335830048455232	21	0	1	AL365272.1
Platelet	0.0241309675360642	335830048455232	21	0	1	BPHL
Platelet	0.0241309675360642	335830048455232	21	0	1	C6orf201
Platelet	0.0241309675360642	335830048455232	21	0	1	SYCP2L
Platelet	0.0241309675360642	335830048455232	21	0	1	HIST1H4H
Platelet	0.0241309675360642	335830048455232	21	0	1	DHX16
Platelet	0.0241309675360642	394326298527348	21	0	1	HCG27
Platelet	0.0241309675360642	394326298527348	21	0	1	MICA
Platelet	0.0241309675360642	394326298527348	21	0	1	NFKBIL1
Platelet	0.0241309675360642	335830048455232	21	0	1	GPANK1
Platelet	0.0241309675360642	394326298527348	21	0	1	ABHD16A
Platelet	0.0241309675360642	335830048455232	21	0	1	HLA-DQB2
Platelet	0.0241309675360642	394326298527348	21	0	1	SMIM29
Platelet	0.0241309675360642	335830048455232	21	0	1	FANCE
Platelet	0.0241309675360642	335830048455232	21	0	1	SLC26A8
Platelet	0.0241309675360642	394326298527348	21	0	1	CCDC167
Platelet	0.0241309675360642	394326298527348	21	0	1	AL353597.1
Platelet	0.0241309675360642	468022857943969	21	0	1	TFEB
Platelet	0.0241309675360642	394326298527348	21	0	1	BYSL
Platelet	0.0241309675360642	394326298527348	21	0	1	SRF
Platelet	0.0241309675360642	394326298527348	21	0	1	GTPBP2
Platelet	0.0241309675360642	335830048455232	21	0	1	NFKBIE
Platelet	0.0241309675360642	335830048455232	21	0	1	TNFRSF21
Platelet	0.0241309675360642	335830048455232	21	0	1	RAB23
Platelet	0.0241309675360642	335830048455232	21	0	1	SDHAF4
Platelet	0.0241309675360642	335830048455232	21	0	1	KCNQ5-AS1
Platelet	0.0241309675360642	394326298527348	21	0	1	GABRR2
Platelet	0.0241309675360642	394326298527348	21	0	1	FAXC
Platelet	0.0241309675360642	335830048455232	21	0	1	Z98200.1
Platelet	0.0241309675360642	394326298527348	21	0	1	ARMC2-AS1
Platelet	0.0241309675360642	435830048455232	21	0	1	METTL24
Platelet	0.0241309675360642	394326298527348	21	0	1	GTF3C6
Platelet	0.0241309675360642	335830048455232	21	0	1	AL080317.2
Platelet	0.0241309675360642	335830048455232	21	0	1	AL512283.2
Platelet	0.0241309675360642	335830048455232	21	0	1	NCOA7-AS1
Platelet	0.0241309675360642	394326298527348	21	0	1	AL356124.1
Platelet	0.0241309675360642	394326298527348	21	0	1	ARMT1
Platelet	0.0241309675360642	435830048455232	21	0	1	ADAP1
Platelet	0.0241309675360642	394326298527348	21	0	1	ZFAND2A
Platelet	0.0241309675360642	335830048455232	21	0	1	AC091729.3
Platelet	0.0241309675360642	394326298527348	21	0	1	AC092428.1
Platelet	0.0241309675360642	394326298527348	21	0	1	AIMP2
Platelet	0.0241309675360642	394326298527348	21	0	1	AC005532.1
Platelet	0.0241309675360642	335830048455232	21	0	1	HOXA10
Platelet	0.0241309675360642	394326298527348	21	0	1	LINC01176
Platelet	0.0241309675360642	394326298527348	21	0	1	NPSR1-AS1
Platelet	0.0241309675360642	394326298527348	21	0	1	TRGC1
Platelet	0.0241309675360642	335830048455232	21	0	1	C7orf25
Platelet	0.0241309675360642	335830048455232	21	0	1	UBE2D4
Platelet	0.0241309675360642	394326298527348	21	0	1	LINC01952
Platelet	0.0241309675360642	394326298527348	21	0	1	SNHG15
Platelet	0.0241309675360642	335830048455232	21	0	1	ABCA13
Platelet	0.0241309675360642	335830048455232	21	0	1	COBL
Platelet	0.0241309675360642	335830048455232	21	0	1	CALN1
Platelet	0.0241309675360642	468022857943969	21	0	1	RFC2
Platelet	0.0241309675360642	335830048455232	21	0	1	GTF2IRD2
Platelet	0.0241309675360642	435830048455232	21	0	1	TMEM120A
Platelet	0.0241309675360642	435830048455232	21	0	1	AC006972.1
Platelet	0.0241309675360642	335830048455232	21	0	1	APTR
Platelet	0.0241309675360642	394326298527348	21	0	1	CFAP69
Platelet	0.0241309675360642	335830048455232	21	0	1	GAL3ST4
Platelet	0.0241309675360642	335830048455232	21	0	1	EPHB4
Platelet	0.0241309675360642	394326298527348	21	0	1	POLR2J
Platelet	0.0241309675360642	335830048455232	21	0	1	AC105052.5
Platelet	0.0241309675360642	335830048455232	21	0	1	NAPEPLD
Platelet	0.0241309675360642	394326298527348	21	0	1	LINC01393
Platelet	0.0241309675360642	394326298527348	21	0	1	AC009365.4
Platelet	0.0241309675360642	394326298527348	21	0	1	SLC35B4
Platelet	0.0241309675360642	335830048455232	21	0	1	CALD1
Platelet	0.0241309675360642	335830048455232	21	0	1	AC091736.1
Platelet	0.0241309675360642	335830048455232	21	0	1	MGAM
Platelet	0.0241309675360642	335830048455232	21	0	1	TRBV28
Platelet	0.0241309675360642	335830048455232	21	0	1	CTAGE6
Platelet	0.0241309675360642	335830048455232	21	0	1	OR2A25
Platelet	0.0241309675360642	335830048455232	21	0	1	SLC4A2
Platelet	0.0241309675360642	435830048455232	21	0	1	PAXIP1
Platelet	0.0241309675360642	394326298527348	21	0	1	RNF32
Platelet	0.0241309675360642	394326298527348	21	0	1	PTPRN2
Platelet	0.0241309675360642	335830048455232	21	0	1	DLC1
Platelet	0.0241309675360642	394326298527348	21	0	1	MSR1
Platelet	0.0241309675360642	435830048455232	21	0	1	TNFRSF10D
Platelet	0.0241309675360642	394326298527348	21	0	1	AC084026.2
Platelet	0.0241309675360642	394326298527348	21	0	1	MAK16
Platelet	0.0241309675360642	394326298527348	21	0	1	LSM 1,00
Platelet	0.0241309675360642	335830048455232	21	0	1	AC084024.4
Platelet	0.0241309675360642	335830048455232	21	0	1	AC090739.1
Platelet	0.0241309675360642	335830048455232	21	0	1	RGS20
Platelet	0.0241309675360642	335830048455232	21	0	1	TMEM68
Platelet	0.0241309675360642	394326298527348	21	0	1	LACTB2-AS1
Platelet	0.0241309675360642	335830048455232	21	0	1	LACTB2
Platelet	0.0241309675360642	435830048455232	21	0	1	AC022893.1
Platelet	0.0241309675360642	335830048455232	21	0	1	TMEM70
Platelet	0.0241309675360642	435830048455232	21	0	1	AC022778.1
Platelet	0.0241309675360642	335830048455232	21	0	1	AC060765.2
Platelet	0.0241309675360642	335830048455232	21	0	1	RAD54B
Platelet	0.0241309675360642	394326298527348	21	0	1	ESRP1
Platelet	0.0241309675360642	394326298527348	21	0	1	C8orf37-AS1
Platelet	0.0241309675360642	394326298527348	21	0	1	AC100803.4
Platelet	0.0241309675360642	435830048455232	21	0	1	AC067930.3
Platelet	0.0241309675360642	335830048455232	21	0	1	ZNF707
Platelet	0.0241309675360642	335830048455232	21	0	1	CYC1
Platelet	0.0241309675360642	335830048455232	21	0	1	LRRC14
Platelet	0.0241309675360642	335830048455232	21	0	1	ZNF16
Platelet	0.0241309675360642	468022857943969	21	0	1	AL133480.1
Platelet	0.0241309675360642	335830048455232	21	0	1	PLAA
Platelet	0.0241309675360642	335830048455232	21	0	1	FAM219A
Platelet	0.0241309675360642	394326298527348	21	0	1	CREB3
Platelet	0.0241309675360642	335830048455232	21	0	1	GBA2
Platelet	0.0241309675360642	335830048455232	21	0	1	HINT2
Platelet	0.0241309675360642	335830048455232	21	0	1	LINC01410
Platelet	0.0241309675360642	335830048455232	21	0	1	AL161457.2
Platelet	0.0241309675360642	494326298527348	21	0	1	TJP2
Platelet	0.0241309675360642	394326298527348	21	0	1	MAMDC2
Platelet	0.0241309675360642	335830048455232	21	0	1	S1PR3
Platelet	0.0241309675360642	335830048455232	21	0	1	AL157827.2
Platelet	0.0241309675360642	394326298527348	21	0	1	ZNF169
Platelet	0.0241309675360642	394326298527348	21	0	1	PCAT7
Platelet	0.0241309675360642	394326298527348	21	0	1	FANCC
Platelet	0.0241309675360642	335830048455232	21	0	1	CORO2A
Platelet	0.0241309675360642	335830048455232	21	0	1	CTNNAL1
Platelet	0.0241309675360642	435830048455232	21	0	1	C9orf147
Platelet	0.0241309675360642	394326298527348	21	0	1	AL133284.1
Platelet	0.0241309675360642	335830048455232	21	0	1	C5
Platelet	0.0241309675360642	394326298527348	21	0	1	NDUFA8
Platelet	0.0241309675360642	335830048455232	21	0	1	PTGS1
Platelet	0.0241309675360642	335830048455232	21	0	1	MIR181A2HG
Platelet	0.0241309675360642	335830048455232	21	0	1	ENG
Platelet	0.0241309675360642	394326298527348	21	0	1	KYAT1
Platelet	0.0241309675360642	335830048455232	21	0	1	GBGT1
Platelet	0.0241309675360642	335830048455232	21	0	1	PPP1R26-AS1
Platelet	0.0241309675360642	394326298527348	21	0	1	CAMSAP1
Platelet	0.0241309675360642	394326298527348	21	0	1	AGPAT2
Platelet	0.0241309675360642	335830048455232	21	0	1	SSNA1
Platelet	0.0241309675360642	394326298527348	21	0	1	BX255925.3
Platelet	0.0241309675360642	394326298527348	21	0	1	NOXA1
Platelet	0.0241309675360642	435830048455232	21	0	1	AL355303.1
Platelet	0.0241309675360642	394326298527348	21	0	1	ANKRD16
Platelet	0.0241309675360642	335830048455232	21	0	1	IL2RA
Platelet	0.0241309675360642	335830048455232	21	0	1	SEC61A2
Platelet	0.0241309675360642	394326298527348	21	0	1	SEPHS1
Platelet	0.0241309675360642	394326298527348	21	0	1	OTUD1
Platelet	0.0241309675360642	335830048455232	21	0	1	MPP7-DT
Platelet	0.0241309675360642	335830048455232	21	0	1	AGAP4
Platelet	0.0241309675360642	435830048455232	21	0	1	SGMS1-AS1
Platelet	0.0241309675360642	335830048455232	21	0	1	ASAH2B
Platelet	0.0241309675360642	335830048455232	21	0	1	ASCC1
Platelet	0.0241309675360642	394326298527348	21	0	1	NDST2
Platelet	0.0241309675360642	335830048455232	21	0	1	AC022540.1
Platelet	0.0241309675360642	394326298527348	21	0	1	LIPN
Platelet	0.0241309675360642	335830048455232	21	0	1	FRAT1
Platelet	0.0241309675360642	335830048455232	21	0	1	AL139241.1
Platelet	0.0241309675360642	335830048455232	21	0	1	SFXN3
Platelet	0.0241309675360642	335830048455232	21	0	1	CUEDC2
Platelet	0.0241309675360642	394326298527348	21	0	1	CALHM2
Platelet	0.0241309675360642	335830048455232	21	0	1	ITPRIP-AS1
Platelet	0.0241309675360642	335830048455232	21	0	1	AL136368.1
Platelet	0.0241309675360642	335830048455232	21	0	1	AL157388.1
Platelet	0.0241309675360642	394326298527348	21	0	1	TACC2
Platelet	0.0241309675360642	335830048455232	21	0	1	FAM24B
Platelet	0.0241309675360642	335830048455232	21	0	1	PSTK
Platelet	0.0241309675360642	468022857943969	21	0	1	LINC01001
Platelet	0.0241309675360642	394326298527348	21	0	1	AC136475.5
Platelet	0.0241309675360642	435830048455232	21	0	1	TRIM34
Platelet	0.0241309675360642	335830048455232	21	0	1	SMPD1
Platelet	0.0241309675360642	394326298527348	21	0	1	APBB1
Platelet	0.0241309675360642	394326298527348	21	0	1	MRVI1-AS1
Platelet	0.0241309675360642	335830048455232	21	0	1	AC100771.2
Platelet	0.0241309675360642	394326298527348	21	0	1	KIF18A
Platelet	0.0241309675360642	335830048455232	21	0	1	NAT10
Platelet	0.0241309675360642	335830048455232	21	0	1	ACP2
Platelet	0.0241309675360642	335830048455232	21	0	1	DTX4
Platelet	0.0241309675360642	335830048455232	21	0	1	MS4A5
Platelet	0.0241309675360642	394326298527348	21	0	1	VEGFB
Platelet	0.0241309675360642	335830048455232	21	0	1	CDC42BPG
Platelet	0.0241309675360642	435830048455232	21	0	1	MAJIN
Platelet	0.0241309675360642	335830048455232	21	0	1	POLA2
Platelet	0.0241309675360642	335830048455232	21	0	1	SCYL1
Platelet	0.0241309675360642	394326298527348	21	0	1	SLC29A2
Platelet	0.0241309675360642	468022857943969	21	0	1	ZDHHC24
Platelet	0.0241309675360642	335830048455232	21	0	1	CDK2AP2
Platelet	0.0241309675360642	335830048455232	21	0	1	PPME1
Platelet	0.0241309675360642	335830048455232	21	0	1	LIPT2
Platelet	0.0241309675360642	335830048455232	21	0	1	KCTD21-AS1
Platelet	0.0241309675360642	435830048455232	21	0	1	TRPC6
Platelet	0.0241309675360642	435830048455232	21	0	1	ANGPTL5
Platelet	0.0241309675360642	335830048455232	21	0	1	AP000766.1
Platelet	0.0241309675360642	335830048455232	21	0	1	AP002433.1
Platelet	0.0241309675360642	335830048455232	21	0	1	POU2AF1
Platelet	0.0241309675360642	494326298527348	21	0	1	CADM1
Platelet	0.0241309675360642	335830048455232	21	0	1	DSCAML1
Platelet	0.0241309675360642	335830048455232	21	0	1	VPS11
Platelet	0.0241309675360642	394326298527348	21	0	1	NECTIN1
Platelet	0.0241309675360642	335830048455232	21	0	1	JHY
Platelet	0.0241309675360642	335830048455232	21	0	1	SIAE
Platelet	0.0241309675360642	435830048455232	21	0	1	ESAM
Platelet	0.0241309675360642	335830048455232	21	0	1	CHEK1
Platelet	0.0241309675360642	394326298527348	21	0	1	RPUSD4
Platelet	0.0241309675360642	394326298527348	21	0	1	LINC02551
Platelet	0.0241309675360642	335830048455232	21	0	1	RAD52
Platelet	0.0241309675360642	335830048455232	21	0	1	VAMP1
Platelet	0.0241309675360642	435830048455232	21	0	1	C1S
Platelet	0.0241309675360642	335830048455232	21	0	1	AC010186.3
Platelet	0.0241309675360642	435830048455232	21	0	1	TMEM52B
Platelet	0.0241309675360642	435830048455232	21	0	1	PRB2
Platelet	0.0241309675360642	394326298527348	21	0	1	AC008115.3
Platelet	0.0241309675360642	335830048455232	21	0	1	DDX11
Platelet	0.0241309675360642	335830048455232	21	0	1	PRICKLE1
Platelet	0.0241309675360642	394326298527348	21	0	1	AC025031.3
Platelet	0.0241309675360642	394326298527348	21	0	1	AC004801.6
Platelet	0.0241309675360642	335830048455232	21	0	1	AC024257.3
Platelet	0.0241309675360642	335830048455232	21	0	1	FKBP11
Platelet	0.0241309675360642	335830048455232	21	0	1	AC011603.2
Platelet	0.0241309675360642	335830048455232	21	0	1	FAM186A
Platelet	0.0241309675360642	335830048455232	21	0	1	KRT73-AS1
Platelet	0.0241309675360642	335830048455232	21	0	1	C12orf10
Platelet	0.0241309675360642	435830048455232	21	0	1	CALCOCO1
Platelet	0.0241309675360642	335830048455232	21	0	1	NFE2
Platelet	0.0241309675360642	394326298527348	21	0	1	PDE1B
Platelet	0.0241309675360642	394326298527348	21	0	1	RDH5
Platelet	0.0241309675360642	335830048455232	21	0	1	PYM1
Platelet	0.0241309675360642	394326298527348	21	0	1	RAB5B
Platelet	0.0241309675360642	335830048455232	21	0	1	MSRB3
Platelet	0.0241309675360642	394326298527348	21	0	1	TMEM19
Platelet	0.0241309675360642	335830048455232	21	0	1	GLIPR1L1
Platelet	0.0241309675360642	335830048455232	21	0	1	SYT1
Platelet	0.0241309675360642	335830048455232	21	0	1	NFYB
Platelet	0.0241309675360642	335830048455232	21	0	1	AC007540.1
Platelet	0.0241309675360642	335830048455232	21	0	1	KCTD10
Platelet	0.0241309675360642	335830048455232	21	0	1	LINC02356
Platelet	0.0241309675360642	335830048455232	21	0	1	MAP1LC3B2
Platelet	0.0241309675360642	435830048455232	21	0	1	HRK
Platelet	0.0241309675360642	335830048455232	21	0	1	VSIG10
Platelet	0.0241309675360642	394326298527348	21	0	1	TRIAP1
Platelet	0.0241309675360642	335830048455232	21	0	1	CCDC62
Platelet	0.0241309675360642	335830048455232	21	0	1	BRI3BP
Platelet	0.0241309675360642	335830048455232	21	0	1	AACS
Platelet	0.0241309675360642	335830048455232	21	0	1	PGAM5
Platelet	0.0241309675360642	335830048455232	21	0	1	FRY-AS1
Platelet	0.0241309675360642	335830048455232	21	0	1	BRCA2
Platelet	0.0241309675360642	335830048455232	21	0	1	N4BP2L2-IT2
Platelet	0.0241309675360642	335830048455232	21	0	1	LINC00598
Platelet	0.0241309675360642	335830048455232	21	0	1	AL354696.1
Platelet	0.0241309675360642	335830048455232	21	0	1	TNFSF11
Platelet	0.0241309675360642	394326298527348	21	0	1	AL359706.1
Platelet	0.0241309675360642	394326298527348	21	0	1	DLEU7
Platelet	0.0241309675360642	394326298527348	21	0	1	KLHL1
Platelet	0.0241309675360642	394326298527348	21	0	1	BORA
Platelet	0.0241309675360642	435830048455232	21	0	1	LINC00393
Platelet	0.0241309675360642	335830048455232	21	0	1	AL136441.1
Platelet	0.0241309675360642	394326298527348	21	0	1	NDFIP2
Platelet	0.0241309675360642	335830048455232	21	0	1	GPC5
Platelet	0.0241309675360642	394326298527348	21	0	1	AL161430.1
Platelet	0.0241309675360642	394326298527348	21	0	1	FARP1
Platelet	0.0241309675360642	394326298527348	21	0	1	GPR18
Platelet	0.0241309675360642	335830048455232	21	0	1	AL356966.1
Platelet	0.0241309675360642	335830048455232	21	0	1	NALCN
Platelet	0.0241309675360642	394326298527348	21	0	1	BIVM
Platelet	0.0241309675360642	394326298527348	21	0	1	MCF2L
Platelet	0.0241309675360642	435830048455232	21	0	1	ZNF219
Platelet	0.0241309675360642	335830048455232	21	0	1	TRAJ11
Platelet	0.0241309675360642	394326298527348	21	0	1	AP1G2
Platelet	0.0241309675360642	394326298527348	21	0	1	IPO4
Platelet	0.0241309675360642	394326298527348	21	0	1	CIDEB
Platelet	0.0241309675360642	435830048455232	21	0	1	GPR137C
Platelet	0.0241309675360642	435830048455232	21	0	1	CGRRF1
Platelet	0.0241309675360642	335830048455232	21	0	1	AL355076.2
Platelet	0.0241309675360642	335830048455232	21	0	1	MAP3K9
Platelet	0.0241309675360642	435830048455232	21	0	1	AC004825.2
Platelet	0.0241309675360642	335830048455232	21	0	1	PAPLN
Platelet	0.0241309675360642	335830048455232	21	0	1	EIF2B2
Platelet	0.0241309675360642	335830048455232	21	0	1	AC007686.3
Platelet	0.0241309675360642	394326298527348	21	0	1	LINC02288
Platelet	0.0241309675360642	335830048455232	21	0	1	TTC8
Platelet	0.0241309675360642	394326298527348	21	0	1	AL357093.2
Platelet	0.0241309675360642	335830048455232	21	0	1	UNC79
Platelet	0.0241309675360642	335830048455232	21	0	1	CCDC85C
Platelet	0.0241309675360642	435830048455232	21	0	1	AL137779.1
Platelet	0.0241309675360642	335830048455232	21	0	1	AMN
Platelet	0.0241309675360642	335830048455232	21	0	1	AL049840.2
Platelet	0.0241309675360642	394326298527348	21	0	1	ZFYVE21
Platelet	0.0241309675360642	394326298527348	21	0	1	CDCA4
Platelet	0.0241309675360642	435830048455232	21	0	1	IGHA2
Platelet	0.0241309675360642	335830048455232	21	0	1	ZFYVE19
Platelet	0.0241309675360642	335830048455232	21	0	1	HAUS2
Platelet	0.0241309675360642	335830048455232	21	0	1	CDAN1
Platelet	0.0241309675360642	435830048455232	21	0	1	AC011330.2
Platelet	0.0241309675360642	394326298527348	21	0	1	FGF7
Platelet	0.0241309675360642	394326298527348	21	0	1	AC012170.3
Platelet	0.0241309675360642	335830048455232	21	0	1	AC025917.1
Platelet	0.0241309675360642	394326298527348	21	0	1	UNC13C
Platelet	0.0241309675360642	335830048455232	21	0	1	AC009690.2
Platelet	0.0241309675360642	335830048455232	21	0	1	HEXA-AS1
Platelet	0.0241309675360642	335830048455232	21	0	1	UBL7
Platelet	0.0241309675360642	394326298527348	21	0	1	MAN2C1
Platelet	0.0241309675360642	394326298527348	21	0	1	NRG4
Platelet	0.0241309675360642	335830048455232	21	0	1	CHRNB4
Platelet	0.0241309675360642	335830048455232	21	0	1	ZSCAN2
Platelet	0.0241309675360642	394326298527348	21	0	1	ALPK3
Platelet	0.0241309675360642	335830048455232	21	0	1	KLHL25
Platelet	0.0241309675360642	335830048455232	21	0	1	MRPS11
Platelet	0.0241309675360642	435830048455232	21	0	1	FANCI
Platelet	0.0241309675360642	435830048455232	21	0	1	CRTC3-AS1
Platelet	0.0241309675360642	335830048455232	21	0	1	LINC02251
Platelet	0.0241309675360642	335830048455232	21	0	1	HAGHL
Platelet	0.0241309675360642	335830048455232	21	0	1	RPUSD1
Platelet	0.0241309675360642	468022857943969	21	0	1	TSR3
Platelet	0.0241309675360642	335830048455232	21	0	1	ABCA3
Platelet	0.0241309675360642	335830048455232	21	0	1	AC004494.1
Platelet	0.0241309675360642	335830048455232	21	0	1	PAM16
Platelet	0.0241309675360642	435830048455232	21	0	1	CARHSP1
Platelet	0.0241309675360642	435830048455232	21	0	1	TVP23A
Platelet	0.0241309675360642	335830048455232	21	0	1	ERCC4
Platelet	0.0241309675360642	335830048455232	21	0	1	NTAN1
Platelet	0.0241309675360642	335830048455232	21	0	1	IQCK
Platelet	0.0241309675360642	335830048455232	21	0	1	ERI2
Platelet	0.0241309675360642	394326298527348	21	0	1	TMEM159
Platelet	0.0241309675360642	394326298527348	21	0	1	AC092338.3
Platelet	0.0241309675360642	435830048455232	21	0	1	RABEP2
Platelet	0.0241309675360642	335830048455232	21	0	1	QPRT
Platelet	0.0241309675360642	335830048455232	21	0	1	ORAI3
Platelet	0.0241309675360642	394326298527348	21	0	1	VKORC1
Platelet	0.0241309675360642	335830048455232	21	0	1	AC026471.2
Platelet	0.0241309675360642	435830048455232	21	0	1	AC018845.3
Platelet	0.0241309675360642	335830048455232	21	0	1	LINC02133
Platelet	0.0241309675360642	335830048455232	21	0	1	ADGRG3
Platelet	0.0241309675360642	335830048455232	21	0	1	USB1
Platelet	0.0241309675360642	394326298527348	21	0	1	TK2
Platelet	0.0241309675360642	335830048455232	21	0	1	TSNAXIP1
Platelet	0.0241309675360642	335830048455232	21	0	1	LCAT
Platelet	0.0241309675360642	394326298527348	21	0	1	SLC12A4
Platelet	0.0241309675360642	335830048455232	21	0	1	NQO1
Platelet	0.0241309675360642	335830048455232	21	0	1	MAFTRR
Platelet	0.0241309675360642	394326298527348	21	0	1	CENPN
Platelet	0.0241309675360642	394326298527348	21	0	1	ZNF469
Platelet	0.0241309675360642	335830048455232	21	0	1	AC092120.3
Platelet	0.0241309675360642	394326298527348	21	0	1	DBNDD1
Platelet	0.0241309675360642	335830048455232	21	0	1	SHPK
Platelet	0.0241309675360642	394326298527348	21	0	1	ITGAE
Platelet	0.0241309675360642	335830048455232	21	0	1	CYB5D2
Platelet	0.0241309675360642	335830048455232	21	0	1	AC091153.2
Platelet	0.0241309675360642	335830048455232	21	0	1	CAMTA2
Platelet	0.0241309675360642	394326298527348	21	0	1	TNK1
Platelet	0.0241309675360642	335830048455232	21	0	1	TMEM256
Platelet	0.0241309675360642	335830048455232	21	0	1	KCNAB3
Platelet	0.0241309675360642	335830048455232	21	0	1	MYH3
Platelet	0.0241309675360642	394326298527348	21	0	1	AC005838.2
Platelet	0.0241309675360642	394326298527348	21	0	1	AC002553.1
Platelet	0.0241309675360642	335830048455232	21	0	1	EPN2
Platelet	0.0241309675360642	335830048455232	21	0	1	MAPK7
Platelet	0.0241309675360642	394326298527348	21	0	1	AC004448.2
Platelet	0.0241309675360642	435830048455232	21	0	1	TNFAIP1
Platelet	0.0241309675360642	335830048455232	21	0	1	TMEM199
Platelet	0.0241309675360642	335830048455232	21	0	1	SARM1
Platelet	0.0241309675360642	394326298527348	21	0	1	AC010761.3
Platelet	0.0241309675360642	335830048455232	21	0	1	NEK8
Platelet	0.0241309675360642	394326298527348	21	0	1	CCT6B
Platelet	0.0241309675360642	335830048455232	21	0	1	SNHG30
Platelet	0.0241309675360642	335830048455232	21	0	1	GSDMB
Platelet	0.0241309675360642	394326298527348	21	0	1	AC080112.4
Platelet	0.0241309675360642	335830048455232	21	0	1	JUP
Platelet	0.0241309675360642	335830048455232	21	0	1	IFI35
Platelet	0.0241309675360642	335830048455232	21	0	1	HDAC5
Platelet	0.0241309675360642	394326298527348	21	0	1	TMUB2
Platelet	0.0241309675360642	394326298527348	21	0	1	SLC4A1
Platelet	0.0241309675360642	394326298527348	21	0	1	PDK2
Platelet	0.0241309675360642	394326298527348	21	0	1	COIL
Platelet	0.0241309675360642	335830048455232	21	0	1	SMG8
Platelet	0.0241309675360642	435830048455232	21	0	1	AC005828.1
Platelet	0.0241309675360642	335830048455232	21	0	1	AC005332.5
Platelet	0.0241309675360642	335830048455232	21	0	1	SNHG20
Platelet	0.0241309675360642	435830048455232	21	0	1	NDUFAF8
Platelet	0.0241309675360642	335830048455232	21	0	1	LINC00482
Platelet	0.0241309675360642	435830048455232	21	0	1	AP005329.1
Platelet	0.0241309675360642	435830048455232	21	0	1	AP005899.1
Platelet	0.0241309675360642	435830048455232	21	0	1	AC090772.1
Platelet	0.0241309675360642	335830048455232	21	0	1	AC022960.1
Platelet	0.0241309675360642	394326298527348	21	0	1	LINC01002
Platelet	0.0241309675360642	394326298527348	21	0	1	SCAMP4
Platelet	0.0241309675360642	335830048455232	21	0	1	AC005306.1
Platelet	0.0241309675360642	335830048455232	21	0	1	TIMM13
Platelet	0.0241309675360642	335830048455232	21	0	1	SLC39A3
Platelet	0.0241309675360642	394326298527348	21	0	1	AC005944.1
Platelet	0.0241309675360642	335830048455232	21	0	1	GNA11
Platelet	0.0241309675360642	335830048455232	21	0	1	FZR1
Platelet	0.0241309675360642	335830048455232	21	0	1	TINCR
Platelet	0.0241309675360642	435830048455232	21	0	1	ACER1
Platelet	0.0241309675360642	335830048455232	21	0	1	AC011491.3
Platelet	0.0241309675360642	335830048455232	21	0	1	CLPP
Platelet	0.0241309675360642	335830048455232	21	0	1	ADGRE1
Platelet	0.0241309675360642	335830048455232	21	0	1	ZNF557
Platelet	0.0241309675360642	335830048455232	21	0	1	XAB2
Platelet	0.0241309675360642	394326298527348	21	0	1	ZNF317
Platelet	0.0241309675360642	335830048455232	21	0	1	ZNF426
Platelet	0.0241309675360642	394326298527348	21	0	1	TSPAN16
Platelet	0.0241309675360642	335830048455232	21	0	1	ELOF1
Platelet	0.0241309675360642	335830048455232	21	0	1	ZNF490
Platelet	0.0241309675360642	335830048455232	21	0	1	NFIX
Platelet	0.0241309675360642	394326298527348	21	0	1	NACC1
Platelet	0.0241309675360642	335830048455232	21	0	1	STX10
Platelet	0.0241309675360642	394326298527348	21	0	1	ADGRL1
Platelet	0.0241309675360642	335830048455232	21	0	1	GIPC1
Platelet	0.0241309675360642	394326298527348	21	0	1	SIN3B
Platelet	0.0241309675360642	335830048455232	21	0	1	OCEL1
Platelet	0.0241309675360642	394326298527348	21	0	1	BISPR
Platelet	0.0241309675360642	335830048455232	21	0	1	LINC00663
Platelet	0.0241309675360642	335830048455232	21	0	1	AC008554.1
Platelet	0.0241309675360642	335830048455232	21	0	1	ZNF208
Platelet	0.0241309675360642	435830048455232	21	0	1	ZNF599
Platelet	0.0241309675360642	394326298527348	21	0	1	PSENEN
Platelet	0.0241309675360642	335830048455232	21	0	1	ZNF461
Platelet	0.0241309675360642	394326298527348	21	0	1	AC016590.1
Platelet	0.0241309675360642	335830048455232	21	0	1	RYR1
Platelet	0.0241309675360642	335830048455232	21	0	1	NFKBIB
Platelet	0.0241309675360642	335830048455232	21	0	1	PVR
Platelet	0.0241309675360642	335830048455232	21	0	1	BCL3
Platelet	0.0241309675360642	435830048455232	21	0	1	DMWD
Platelet	0.0241309675360642	335830048455232	21	0	1	PTGIR
Platelet	0.0241309675360642	335830048455232	21	0	1	PLA2G4C
Platelet	0.0241309675360642	335830048455232	21	0	1	CARD8-AS1
Platelet	0.0241309675360642	335830048455232	21	0	1	GRIN2D
Platelet	0.0241309675360642	335830048455232	21	0	1	KCNJ14
Platelet	0.0241309675360642	394326298527348	21	0	1	LMTK3
Platelet	0.0241309675360642	335830048455232	21	0	1	SIGLEC10
Platelet	0.0241309675360642	335830048455232	21	0	1	ZNF600
Platelet	0.0241309675360642	335830048455232	21	0	1	TSEN34
Platelet	0.0241309675360642	394326298527348	21	0	1	PPP1R12C
Platelet	0.0241309675360642	335830048455232	21	0	1	ZNF606
Platelet	0.0241309675360642	435830048455232	21	0	1	ZNF584
Platelet	0.0241309675360642	335830048455232	21	0	1	ZNF324
Platelet	0.0241309675360642	435830048455232	21	0	1	AL109809.5
Platelet	0.0241309675360642	394326298527348	21	0	1	VPS16
Platelet	0.0241309675360642	335830048455232	21	0	1	PLCB4
Platelet	0.0241309675360642	335830048455232	21	0	1	SPTLC3
Platelet	0.0241309675360642	335830048455232	21	0	1	PET117
Platelet	0.0241309675360642	394326298527348	21	0	1	BCL2L1
Platelet	0.0241309675360642	394326298527348	21	0	1	POFUT1
Platelet	0.0241309675360642	394326298527348	21	0	1	AL109824.1
Platelet	0.0241309675360642	335830048455232	21	0	1	EDEM2
Platelet	0.0241309675360642	335830048455232	21	0	1	MMP24
Platelet	0.0241309675360642	394326298527348	21	0	1	MANBAL
Platelet	0.0241309675360642	335830048455232	21	0	1	PLCG1-AS1
Platelet	0.0241309675360642	335830048455232	21	0	1	ADA
Platelet	0.0241309675360642	435830048455232	21	0	1	UBE2C
Platelet	0.0241309675360642	335830048455232	21	0	1	NCOA5
Platelet	0.0241309675360642	394326298527348	21	0	1	CD40
Platelet	0.0241309675360642	335830048455232	21	0	1	PMEPA1
Platelet	0.0241309675360642	335830048455232	21	0	1	NTSR1
Platelet	0.0241309675360642	435830048455232	21	0	1	UCKL1-AS1
Platelet	0.0241309675360642	335830048455232	21	0	1	FP565260.6
Platelet	0.0241309675360642	394326298527348	21	0	1	AP001439.1
Platelet	0.0241309675360642	335830048455232	21	0	1	BACH1-IT1
Platelet	0.0241309675360642	335830048455232	21	0	1	C21orf62-AS1
Platelet	0.0241309675360642	335830048455232	21	0	1	OLIG1
Platelet	0.0241309675360642	335830048455232	21	0	1	AF064858.1
Platelet	0.0241309675360642	335830048455232	21	0	1	BRWD1-AS2
Platelet	0.0241309675360642	394326298527348	21	0	1	AATBC
Platelet	0.0241309675360642	394326298527348	21	0	1	AP000547.3
Platelet	0.0241309675360642	394326298527348	21	0	1	ZDHHC8
Platelet	0.0241309675360642	394326298527348	21	0	1	AC245060.5
Platelet	0.0241309675360642	335830048455232	21	0	1	RGL4
Platelet	0.0241309675360642	394326298527348	21	0	1	GUCD1
Platelet	0.0241309675360642	335830048455232	21	0	1	GGT1
Platelet	0.0241309675360642	394326298527348	21	0	1	SEZ6L
Platelet	0.0241309675360642	335830048455232	21	0	1	SRRD
Platelet	0.0241309675360642	335830048455232	21	0	1	TTC28
Platelet	0.0241309675360642	335830048455232	21	0	1	OSM
Platelet	0.0241309675360642	335830048455232	21	0	1	AC004542.2
Platelet	0.0241309675360642	335830048455232	21	0	1	SELENOM
Platelet	0.0241309675360642	335830048455232	21	0	1	AL022313.2
Platelet	0.0241309675360642	435830048455232	21	0	1	PDXP
Platelet	0.0241309675360642	394326298527348	21	0	1	DMC1
Platelet	0.0241309675360642	335830048455232	21	0	1	APOBEC3H
Platelet	0.0241309675360642	435830048455232	21	0	1	AL022238.2
Platelet	0.0241309675360642	394326298527348	21	0	1	AL035681.1
Platelet	0.0241309675360642	394326298527348	21	0	1	TTLL1
Platelet	0.0241309675360642	435830048455232	21	0	1	PRR5
Platelet	0.0241309675360642	335830048455232	21	0	1	TRMU
Platelet	0.0241309675360642	394326298527348	21	0	1	LINC01644
Platelet	0.0241309675360642	335830048455232	21	0	1	KLHDC7B
Platelet	0.0241309675360642	335830048455232	21	0	1	FAM9B
Platelet	0.0241309675360642	335830048455232	21	0	1	CXorf21
Platelet	0.0241309675360642	335830048455232	21	0	1	ZNF182
Platelet	0.0241309675360642	394326298527348	21	0	1	PRAF2
Platelet	0.0241309675360642	335830048455232	21	0	1	WDR45
Platelet	0.0241309675360642	335830048455232	21	0	1	PLP2
Platelet	0.0241309675360642	394326298527348	21	0	1	SYP
Platelet	0.0241309675360642	394326298527348	21	0	1	NUDT11
Platelet	0.0241309675360642	335830048455232	21	0	1	HDX
Platelet	0.0241309675360642	335830048455232	21	0	1	ZNF711
Platelet	0.0241309675360642	335830048455232	21	0	1	ARMCX3
Platelet	0.0241309675360642	335830048455232	21	0	1	SLC25A53
Platelet	0.0241309675360642	394326298527348	21	0	1	AC002072.1
Platelet	0.0241309675360642	335830048455232	21	0	1	C1GALT1C1
Platelet	0.0241309675360642	335830048455232	21	0	1	SLC25A14
Platelet	0.0241309675360642	335830048455232	21	0	1	FIRRE
Platelet	0.0241309675360642	335830048455232	21	0	1	FHL1
Platelet	0.0241309675360642	335830048455232	21	0	1	ZNF185
Platelet	0.0241309675360642	394326298527348	21	0	1	ZFY
Platelet	0.0241309675360642	394326298527348	21	0	1	TCTEX1D1
Platelet	0.0241309675360642	335830048455232	21	0	1	AC020718.1
Platelet	0.0241309675360642	394326298527348	21	0	1	AC068756.1
Platelet	0.0241309675360642	394326298527348	21	0	1	LINC02839
Platelet	0.0241309675360642	335830048455232	21	0	1	MS4A2
Platelet	0.0241309675360642	335830048455232	21	0	1	AL354994.1
Platelet	0.0241309675360642	394326298527348	21	0	1	LINC01551
Platelet	0.0241309675360642	394326298527348	21	0	1	ZSCAN10
Platelet	0.0241309675360642	335830048455232	21	0	1	SEC14L5
Platelet	0.0241309675360642	335830048455232	21	0	1	AC010511.1
Platelet	0.0241309675360642	394326298527348	21	0	1	CLC
Platelet	0.0241309675360642	335830048455232	21	0	1	GATA1
Platelet	0.0243186080378895	206879386735734	64	12	1	PPFIA1
Platelet	0.0243913670803763	151030357799737	0.17	71	1	XRCC5
Platelet	0.0245627045871357	235830048455232	64	12	1	AKIRIN1
Platelet	0.0245627045871357	235830048455232	64	12	1	EHD1
Platelet	0.0245627045871357	235830048455232	64	12	1	NIBAN3
Platelet	0.0245627045871357	235830048455232	64	12	1	PHKA2
Platelet	0.0245650567974916	235830048455232	64	12	1	TTLL5
Platelet	0.0245650567974916	235830048455232	64	12	1	AC068724.3
Platelet	0.0245650567974916	252822548599464	64	12	1	KLHL22
Platelet	0.0245656448624747	235830048455232	64	12	1	SDF2
Platelet	0.0248104065761779	209526607871853	64	12	1	ZNF678
Platelet	0.0248104065761779	209526607871853	64	12	1	SH3RF3
Platelet	0.0248104065761779	209526607871853	64	12	1	USP20
Platelet	0.0248121830644002	272087056393703	64	12	1	MKRN1
Platelet	0.0250392338552349	-0.916706562947546	319	498	1	ZFAND3
Platelet	0.0250620580049847	213590806321588	64	12	1	MRPL41
Platelet	0.0250620580049847	213590806321588	64	12	1	ABAT
Platelet	0.0253093051919511	177333798383117	64	12	1	PDE4DIP
Platelet	0.0253093051919511	203637238966496	64	12	1	SPART
Platelet	0.0253141086305223	209526607871853	64	12	1	CLCN3
Platelet	0.0255680477705862	187287365738208	64	12	1	GALM
Platelet	0.0255680477705862	187287365738208	64	12	1	SNED1
Platelet	0.0255680477705862	187287365738208	64	12	1	BUD23
Platelet	0.0255680477705862	187287365738208	64	12	1	NCAPD3
Platelet	0.025824797550509	168022857943969	64	12	1	ATP8B4
Platelet	0.025905884202352	194326298527348	106	33	1	SHLD1
Platelet	0.026081627327429	155094556249472	64	12	1	IFIH1
Platelet	0.026081627327429	135830048455232	64	12	1	UQCC1
Platelet	0.026081627327429	118837548311001	64	12	1	UBASH3A
Platelet	0.0260843858269499	162133489038612	64	12	1	CACUL1
Platelet	0.0266081505920397	151030357799737	64	12	1	PSMB6
Platelet	0.0266081505920397	0.872873657382082	64	12	1	USP22
Platelet	0.0266250159508203	187287365738208	106	33	1	DNAJC13
Platelet	0.026718735434826	0.661692628002259	277	133	1	RPL7A
Platelet	0.0271708837512221	187287365738208	106	33	1	ANXA11
Platelet	0.0271755070960679	19108415075811	106	33	1	TTC19
Platelet	0.0271801307024142	166642277991466	106	33	1	IP6K1
Platelet	0.0277643575872417	-234213923358877	21	133	1	STIM1
Platelet	0.0278517717275464	0.432301065996101	596	407	1	RPL18
Platelet	0.0283107672963254	162133489038612	106	33	1	EHBP1
Platelet	0.0289742097042175	-0.630384202219842	404	577	1	MYCBP2
Platelet	0.0290041979903575	140721008503327	149	58	1	PHF20L1
Platelet	0.0293870048015936	117067348137655	0.17	71	1	TOP 1,00
Platelet	0.0299527046771566	130767441148236	149	58	1	LINC01138
Platelet	0.0301477400305999	149580400830226	128	46	1	ATP11A
Platelet	0.0301563075191175	113590806321588	128	46	1	PPP6R2
Platelet	0.0302817235680392	151030357799737	106	33	1	USP48
Platelet	0.0304432473444008	126519108016084	149	58	1	GNPTAB
Platelet	0.0306923376423424	145783615810324	128	46	1	ACTR3
Platelet	0.0317313312586995	0.995730405167616	106	33	1	GPR174
Platelet	0.0317553337813583	-347458952961242	0	91	1	SMG1
Platelet	0.0319822943447142	130767441148236	128	46	1	SPEN
Platelet	0.0321628295821229	122079696080239	106	33	1	ZNF124
Platelet	0.032278900699169	112126128725147	149	58	1	PLEK
Platelet	0.0340971296759552	115666662338267	128	46	1	TMEM87A
Platelet	0.0341667971780734	0.655018016642407	702	606	1	RPS3
Platelet	0.0348697213912983	259930858405612	85	25	1	CALM2
Platelet	0.0359205310969339	251030357799737	85	25	1	ST3GAL3
Platelet	0.0361885816037128	235830048455232	85	25	1	FCRL1
Platelet	0.0370127485236115	190578827985482	128	0.05	1	CCDC88C
Platelet	0.0370813045027534	0.863535792802747	213	0.1	1	ATRX
Platelet	0.037504885593083	0.655018016642407	319	174	1	RPL6
Platelet	0.0378317183918372	209526607871853	85	25	1	CPD
Platelet	0.0381101672400464	206879386735734	85	25	1	LINC00910
Platelet	0.0389572337605123	189886886591503	85	25	1	SEC22B
Platelet	0.0389572337605123	165786076641123	85	25	1	RFC1
Platelet	0.0389586983410757	194326298527348	85	25	1	CTNNBL1
Platelet	0.0393153785005641	111037297110874	0.17	75	1	MARCH6
Platelet	0.0395344123778018	194326298527348	85	25	1	HSPD1
Platelet	0.0401210606672752	177333798383117	85	25	1	CLIC1
Platelet	0.0404112596106249	177333798383117	85	25	1	CD4
Platelet	0.0404125093949353	177333798383117	85	25	1	AP1G1
Platelet	0.0405269455176144	0.930879260817648	234	0.12	1	OSBPL8
Platelet	0.0406977225187443	162133489038612	85	25	1	CHRM3-AS2
Platelet	0.0413546752236445	18888152012511	106	37	1	MALT1
Platelet	0.0416091288073994	152822548599464	85	25	1	RORA-AS1
Platelet	0.0416136627935997	181773210318962	106	37	1	XYLT1
Platelet	0.041739552539562	108981164862642	191	91	1	RPLP0
Platelet	0.0419876595351323	0.7167544554648	234	116	1	WWOX
Platelet	0.0423173885250539	0.346955510958315	915	0.9	1	HLA-B
Platelet	0.0423754738609224	0.666138924519566	809	0.73	1	RPS12
Platelet	0.0425986879900977	0.320030467624607	0.83	793	1	RPS6
Platelet	0.0426561300377059	-0.382179593790119	489	685	1	USP15
Platelet	0.0428280564081558	14407626447443	85	25	1	TTC39B
Platelet	0.0428280564081558	125876481100141	85	25	1	RNF24
Platelet	0.042829094275748	148383136663618	85	25	1	LAPTM4A
Platelet	0.0428306510878476	135830048455232	85	25	1	GTF2E2
Platelet	0.0431371457461153	135830048455232	85	25	1	MAPK8IP3
Platelet	0.044084760690743	125876481100141	85	25	1	SNHG6
Platelet	0.0443972466139302	127083764330199	85	25	1	FBXO33
Platelet	0.0447174841668883	0.680228579439687	85	25	1	PMS1
Platelet	0.0448446612973997	12162814796799	213	112	1	FTL
Platelet	0.0450469019571446	111037297110874	85	25	1	HLA-DQB1
Platelet	0.0456247050572519	14407626447443	106	37	1	CTSD
Platelet	0.0459005413145487	145140988894381	106	37	1	HCK
Platelet	0.0468500116757658	123276960246847	128	0.05	1	GAB2
Platelet	0.0471725611983381	-325640935956288	0	79	1	DMXL1
Platelet	0.0471808053431642	-299925152006576	0	79	1	AC118549.1
Platelet	0.0471847026758105	-316526147150469	0	79	1	RGS2
Platelet	0.0495438696769972	0.70294865593977	213	104	1	ETV6
Platelet	0.0500922773769397	0.441909917203079	809	826	1	RPLP1
Platelet	0.0505719244098981	0.94326298527348	106	37	1	LRRC8D
Platelet	0.0513344778495048	251030357799737	64	17	1	HDAC7
Platelet	0.0515911691671771	111037297110874	0.17	79	1	NLRP1
Platelet	0.0517606938182886	255094556249472	64	17	1	ANKRD27
Platelet	0.051763998571326	268022857943969	64	17	1	POLD4
Platelet	0.0517944268211186	-234213923358877	21	112	1	GPBP1
Platelet	0.0521944491951569	294326298527348	64	17	1	TOGARAM1
Platelet	0.0528936055793524	174532360766157	128	54	1	SKP1
Platelet	0.053070239107358	255094556249472	64	17	1	WBP11
Platelet	0.0533674385636621	0.834738528495311	106	37	1	UBE2K
Platelet	0.0535127178164173	251030357799737	64	17	1	CPED1
Platelet	0.0537500991921741	-107325210150954	149	278	1	ARHGAP26
Platelet	0.0538186728585717	0.657860766411232	128	0.05	1	H1FX
Platelet	0.0538467826288036	-210113113408497	21	112	1	XRN1
Platelet	0.0539578493804038	213590806321588	64	17	1	PGRMC2
Platelet	0.0539603918910574	235830048455232	64	17	1	ZYG11B
Platelet	0.0544026617478909	235830048455232	64	17	1	NAE1
Platelet	0.0544090501422944	216565540660993	64	17	1	ATP6V0A2
Platelet	0.0544090501422944	216565540660993	64	17	1	TTC9
Platelet	0.0544094760394651	213590806321588	64	17	1	CUTA
Platelet	0.0544094760394651	213590806321588	64	17	1	SEM1
Platelet	0.054752616839855	128429990310855	149	66	1	ZDHHC20
Platelet	0.0548543956680972	209526607871853	64	17	1	DTD1
Platelet	0.0548608162739269	199573040516762	64	17	1	STX17
Platelet	0.0548608162739269	218837548311001	64	17	1	CD79B
Platelet	0.0550365215101688	14323010659961	149	66	1	PLCL1
Platelet	0.0551205949261074	190578827985482	128	54	1	TBXAS1
Platelet	0.0553092530818097	0.592765738189347	64	17	1	SIAH2
Platelet	0.0553092530818097	199573040516762	64	17	1	P2RY14
Platelet	0.0553131247924306	235830048455232	64	17	1	AZIN1-AS1
Platelet	0.0553144153718306	194326298527348	64	17	1	CFAP44
Platelet	0.0553144153718306	194326298527348	64	17	1	BTBD10
Platelet	0.0553144153718306	194326298527348	64	17	1	C15orf41
Platelet	0.0553157059558267	199573040516762	64	17	1	AHCYL1
Platelet	0.0557750319386695	189886886591503	64	17	1	OS9
Platelet	0.0562327462494274	187287365738208	64	17	1	CCT4
Platelet	0.0562327462494274	189886886591503	64	17	1	FAM126A
Platelet	0.0562327462494274	187287365738208	64	17	1	CLK3
Platelet	0.0565460441655364	156475136201975	128	54	1	NCF1
Platelet	0.0566966533961188	177333798383117	64	17	1	KPNA6
Platelet	0.0566966533961188	168022857943969	64	17	1	ATP6V0C
Platelet	0.0566966533961188	168022857943969	64	17	1	NF2
Platelet	0.0566992734134632	177333798383117	64	17	1	AL034397.3
Platelet	0.0571204300539206	114679637935861	149	66	1	RALGPS2
Platelet	0.0574877351513772	199573040516762	106	41	1	ZNF131
Platelet	0.0576375579739196	162133489038612	64	17	1	PHLPP1
Platelet	0.0576379989800811	168022857943969	64	17	1	ATP5MF
Platelet	0.0576379989800811	168022857943969	64	17	1	AC026979.2
Platelet	0.0582519126441198	0.94326298527348	191	95	1	STXBP5
Platelet	0.0585887150974129	122079696080239	64	17	1	UBA3
Platelet	0.0591838996564785	146521568846884	128	54	1	RB1CC1
Platelet	0.059550173424364	135830048455232	64	17	1	PSMD7
Platelet	0.0596762112151993	-157243685301056	21	112	1	PRMT2
Platelet	0.0598553271034384	0.302447249818807	362	203	1	RPL31
Platelet	0.0600403165085838	135830048455232	64	17	1	CC2D2A
Platelet	0.0601338253980465	211729238504853	85	29	1	TOP2B
Platelet	0.0605315174192712	109526607871853	64	17	1	PPP1R18
Platelet	0.0610223904549866	103637238966496	64	17	1	EDRF1
Platelet	0.0614153643433767	-254859011105619	0	71	1	NEK1
Platelet	0.0614208352679954	-272916235669802	0	71	1	LRPPRC
Platelet	0.0614276740046319	-288962702889126	0	71	1	SLC39A10
Platelet	0.0614278693984271	-277098253239264	0	71	1	SIDT1
Platelet	0.0615047932698622	19108415075811	106	41	1	MPHOSPH8
Platelet	0.061732745543348	201037718113202	85	29	1	ANKH
Platelet	0.0622430264106838	125138528063581	128	54	1	PELI1
Platelet	0.0629624229282846	0.520950822196883	574	448	1	TPT1
Platelet	0.0630957537848543	0.276199404337431	915	905	1	RPL37A
Platelet	0.0637238716053958	0.536504050106234	553	394	1	RPS25
Platelet	0.0645944727973754	209526607871853	85	29	1	TMEM259
Platelet	0.0645966042881556	185580014402314	85	29	1	HLA-DQA1
Platelet	0.0647745993289958	122079696080239	128	54	1	MTSS1
Platelet	0.0648135758618894	335830048455232	43	8	1	ATG4C
Platelet	0.0648135758618894	335830048455232	43	8	1	HVCN1
Platelet	0.0648135758618894	335830048455232	43	8	1	PSTPIP2
Platelet	0.0648135758618894	309526607871853	43	8	1	TRIOBP
Platelet	0.0654133683530019	146521568846884	106	41	1	IKZF2
Platelet	0.0654149653334351	146521568846884	106	41	1	FOXN2
Platelet	0.0654305440022452	189886886591503	85	29	1	C3orf38
Platelet	0.0654947644671784	-0.221059309939456	1	1	1	ARHGAP15
Platelet	0.065501602546377	294326298527348	43	8	1	PSMB3
Platelet	0.0661931536798697	277333798383117	43	8	1	TMCO4
Platelet	0.0661931536798697	262133489038612	43	8	1	UBQLN4
Platelet	0.0661931536798697	284372731172257	43	8	1	TATDN3
Platelet	0.0661931536798697	277333798383117	43	8	1	EMC3
Platelet	0.0661931536798697	277333798383117	43	8	1	GPD1L
Platelet	0.0661931536798697	309526607871853	43	8	1	RPL22L1
Platelet	0.0661931536798697	309526607871853	43	8	1	STAP1
Platelet	0.0661931536798697	277333798383117	43	8	1	SDAD1
Platelet	0.0661931536798697	277333798383117	43	8	1	MEF2C-AS2
Platelet	0.0661931536798697	277333798383117	43	8	1	SMAD5
Platelet	0.0661931536798697	277333798383117	43	8	1	NFYA
Platelet	0.0661931536798697	309526607871853	43	8	1	SLC25A25-AS1
Platelet	0.0661931536798697	309526607871853	43	8	1	ADAM8
Platelet	0.0661931536798697	277333798383117	43	8	1	MPHOSPH6
Platelet	0.0661931536798697	277333798383117	43	8	1	WDR81
Platelet	0.0661931536798697	335830048455232	43	8	1	MAFG
Platelet	0.0661931536798697	277333798383117	43	8	1	PRDX2
Platelet	0.0661964686638489	268022857943969	43	8	1	STXBP5-AS1
Platelet	0.0661964686638489	268022857943969	43	8	1	DRAP1
Platelet	0.0661964686638489	268022857943969	43	8	1	LPCAT3
Platelet	0.0661964686638489	268022857943969	43	8	1	NFE2L1
Platelet	0.0662863518143935	168022857943969	85	29	1	POU2F2
Platelet	0.0667125623835315	168022857943969	85	29	1	LRCH1
Platelet	0.0667125623835315	162133489038612	85	29	1	GPR183
Platelet	0.0668957248679406	268022857943969	43	8	1	USP1
Platelet	0.0668957248679406	294326298527348	43	8	1	SLAMF1
Platelet	0.0668957248679406	268022857943969	43	8	1	AC025171.1
Platelet	0.0668957248679406	268022857943969	43	8	1	RSL24D1
Platelet	0.0668957248679406	268022857943969	43	8	1	PLIN3
Platelet	0.0668957248679406	262133489038612	43	8	1	KLHL13
Platelet	0.0668965586784272	262133489038612	43	8	1	CNR2
Platelet	0.0671372931961869	165786076641123	85	29	1	WDR20
Platelet	0.0676018943473697	235830048455232	43	8	1	LUZP1
Platelet	0.0676018943473697	235830048455232	43	8	1	DNTTIP2
Platelet	0.0676018943473697	235830048455232	43	8	1	TADA1
Platelet	0.0676018943473697	235830048455232	43	8	1	INTS7
Platelet	0.0676018943473697	235830048455232	43	8	1	MTERF4
Platelet	0.0676018943473697	235830048455232	43	8	1	ATG4B
Platelet	0.0676018943473697	235830048455232	43	8	1	EXOG
Platelet	0.0676018943473697	235830048455232	43	8	1	DZIP3
Platelet	0.0676018943473697	235830048455232	43	8	1	AC046134.2
Platelet	0.0676018943473697	262133489038612	43	8	1	THAP9-AS1
Platelet	0.0676018943473697	235830048455232	43	8	1	H2AFZ
Platelet	0.0676018943473697	235830048455232	43	8	1	CYP4V2
Platelet	0.0676018943473697	235830048455232	43	8	1	RHOBTB3
Platelet	0.0676018943473697	235830048455232	43	8	1	AC010275.1
Platelet	0.0676018943473697	235830048455232	43	8	1	GRK6
Platelet	0.0676018943473697	235830048455232	43	8	1	HIST1H2BN
Platelet	0.0676018943473697	235830048455232	43	8	1	SPDYE5
Platelet	0.0676018943473697	235830048455232	43	8	1	POR
Platelet	0.0676018943473697	235830048455232	43	8	1	SPTLC1
Platelet	0.0676018943473697	235830048455232	43	8	1	CREM
Platelet	0.0676018943473697	235830048455232	43	8	1	SEC24C
Platelet	0.0676018943473697	235830048455232	43	8	1	CD59
Platelet	0.0676018943473697	235830048455232	43	8	1	HIKESHI
Platelet	0.0676018943473697	235830048455232	43	8	1	CCDC59
Platelet	0.0676018943473697	235830048455232	43	8	1	BCL7C
Platelet	0.0676018943473697	235830048455232	43	8	1	TGIF1
Platelet	0.0676018943473697	262133489038612	43	8	1	IER3IP1
Platelet	0.0676018943473697	235830048455232	43	8	1	ZNF875
Platelet	0.0676018943473697	235830048455232	43	8	1	PRR12
Platelet	0.0676018943473697	235830048455232	43	8	1	CSF2RB
Platelet	0.0676018943473697	235830048455232	43	8	1	POLDIP3
Platelet	0.0676018943473697	235830048455232	43	8	1	P2RY10
Platelet	0.0676018943473697	235830048455232	43	8	1	GDI1
Platelet	0.0676027332275731	235830048455232	43	8	1	DUSP11
Platelet	0.0676027332275731	235830048455232	43	8	1	WDR12
Platelet	0.0676027332275731	235830048455232	43	8	1	AGK
Platelet	0.0676027332275731	235830048455232	43	8	1	C11orf21
Platelet	0.0676027332275731	235830048455232	43	8	1	ZNF302
Platelet	0.0676027332275731	235830048455232	43	8	1	GK
Platelet	0.067625401002205	141970102921647	106	41	1	SECISBP2
Platelet	0.0676941428478466	0.483831366636183	638	506	1	RPS17
Platelet	0.0679960204862798	142541468041086	106	41	1	NUTM2B-AS1
Platelet	0.0680023199536302	142541468041086	106	41	1	RBMX
Platelet	0.0682314792865383	-0.44905443750528	426	593	1	XIST
Platelet	0.0683141853496993	203637238966496	43	8	1	TRNT1
Platelet	0.0683141853496993	194326298527348	43	8	1	FLOT1
Platelet	0.0683141853496993	203637238966496	43	8	1	RPF2
Platelet	0.0683141853496993	177333798383117	43	8	1	CBLL1
Platelet	0.0683141853496993	203637238966496	43	8	1	TDRD7
Platelet	0.0683141853496993	203637238966496	43	8	1	DDX23
Platelet	0.0683141853496993	203637238966496	43	8	1	AL691403.1
Platelet	0.0683141853496993	203637238966496	43	8	1	AC090971.2
Platelet	0.0683141853496993	203637238966496	43	8	1	MGRN1
Platelet	0.0683141853496993	203637238966496	43	8	1	UBXN6
Platelet	0.0683141853496993	203637238966496	43	8	1	ARRDC5
Platelet	0.0683141853496993	203637238966496	43	8	1	CLCN5
Platelet	0.0683141853496993	203637238966496	43	8	1	UBQLN2
Platelet	0.0683141853496993	203637238966496	43	8	1	ALG13-AS1
Platelet	0.0683150293059862	209526607871853	43	8	1	PREPL
Platelet	0.0683150293059862	209526607871853	43	8	1	NFKB2
Platelet	0.0683150293059862	209526607871853	43	8	1	CBX7
Platelet	0.0683631696759602	14323010659961	106	41	1	FBXO34
Platelet	0.0684428931033538	155094556249472	85	29	1	METTL16
Platelet	0.0687682814615148	0.910841507581103	298	183	1	RPL26
Platelet	0.0690300878057802	209526607871853	43	8	1	SLC35D1
Platelet	0.0690300878057802	162133489038612	43	8	1	BOLA1
Platelet	0.0690300878057802	194326298527348	43	8	1	Z99127.4
Platelet	0.0690300878057802	194326298527348	43	8	1	SMYD2
Platelet	0.0690300878057802	162133489038612	43	8	1	PIGF
Platelet	0.0690300878057802	162133489038612	43	8	1	ARID5A
Platelet	0.0690300878057802	162133489038612	43	8	1	WDSUB1
Platelet	0.0690300878057802	194326298527348	43	8	1	STK32B
Platelet	0.0690300878057802	194326298527348	43	8	1	MFSD8
Platelet	0.0690300878057802	162133489038612	43	8	1	CDKN2AIP
Platelet	0.0690300878057802	194326298527348	43	8	1	NDUFA2
Platelet	0.0690300878057802	194326298527348	43	8	1	ARHGAP18
Platelet	0.0690300878057802	162133489038612	43	8	1	RBM48
Platelet	0.0690300878057802	194326298527348	43	8	1	CALU
Platelet	0.0690300878057802	162133489038612	43	8	1	ZHX1
Platelet	0.0690300878057802	194326298527348	43	8	1	FBXW5
Platelet	0.0690300878057802	194326298527348	43	8	1	EHBP1L1
Platelet	0.0690300878057802	194326298527348	43	8	1	AP5B1
Platelet	0.0690300878057802	162133489038612	43	8	1	INPPL1
Platelet	0.0690300878057802	162133489038612	43	8	1	IFT88
Platelet	0.0690300878057802	194326298527348	43	8	1	PPCDC
Platelet	0.0690300878057802	162133489038612	43	8	1	NKD1
Platelet	0.0690300878057802	194326298527348	43	8	1	UTP4
Platelet	0.0690300878057802	194326298527348	43	8	1	ACSF3
Platelet	0.0690300878057802	187287365738208	43	8	1	RNF135
Platelet	0.0690300878057802	194326298527348	43	8	1	UBALD2
Platelet	0.0690300878057802	194326298527348	43	8	1	OSBPL1A
Platelet	0.0690300878057802	194326298527348	43	8	1	ZNF24
Platelet	0.0690300878057802	194326298527348	43	8	1	ICAM1
Platelet	0.0690300878057802	194326298527348	43	8	1	ZNF146
Platelet	0.0690300878057802	194326298527348	43	8	1	ZNF845
Platelet	0.0690334839548215	203637238966496	43	8	1	AL360091.3
Platelet	0.0690334839548215	203637238966496	43	8	1	TMEM161B-AS1
Platelet	0.0690334839548215	203637238966496	43	8	1	SMPDL3A
Platelet	0.0690334839548215	203637238966496	43	8	1	STOM
Platelet	0.0690334839548215	203637238966496	43	8	1	GTPBP4
Platelet	0.0690334839548215	203637238966496	43	8	1	SLC39A9
Platelet	0.0690334839548215	203637238966496	43	8	1	SCPEP1
Platelet	0.0690334839548215	203637238966496	43	8	1	ARHGEF9
Platelet	0.069122448756608	122079696080239	106	41	1	DPYD-AS1
Platelet	0.0691318702309442	135830048455232	106	41	1	CAPZA2
Platelet	0.0693172012158697	146521568846884	85	29	1	MXI1
Platelet	0.0693233481178903	0.680228579439687	191	95	1	RPS10
Platelet	0.0695052644510417	135830048455232	106	41	1	EIF3K
Platelet	0.0697572801331957	177333798383117	43	8	1	IFI44L
Platelet	0.0697572801331957	118837548311001	43	8	1	SETD7
Platelet	0.0697572801331957	177333798383117	43	8	1	AC103769.1
Platelet	0.0697572801331957	177333798383117	43	8	1	HPS5
Platelet	0.0697572801331957	177333798383117	43	8	1	MED21
Platelet	0.0697572801331957	177333798383117	43	8	1	DHRS4-AS1
Platelet	0.0697572801331957	177333798383117	43	8	1	RAD51C
Platelet	0.0697572801331957	177333798383117	43	8	1	ZNF675
Platelet	0.0697572801331957	155094556249472	43	8	1	CLPTM1
Platelet	0.0697572801331957	177333798383117	43	8	1	ITM2A
Platelet	0.0698771470389635	116190327174882	191	0.1	1	ARHGEF3
Platelet	0.0700251372671309	-0.49541007319702	383	544	1	JMJD1C
Platelet	0.0701148543557414	-316526147150469	0	66	1	HIVEP1
Platelet	0.0702539930662657	173026926193928	106	41	1	INO80D
Platelet	0.0702720630201116	128029797255105	106	41	1	XPO4
Platelet	0.0704553446324006	101037718113202	128	54	1	USO1
Platelet	0.0704881581282498	135830048455232	43	8	1	SLC25A24
Platelet	0.0704881581282498	162133489038612	43	8	1	CACYBP
Platelet	0.0704881581282498	135830048455232	43	8	1	TPRKB
Platelet	0.0704881581282498	135830048455232	43	8	1	ANAPC4
Platelet	0.0704881581282498	113590806321588	43	8	1	NFXL1
Platelet	0.0704881581282498	162133489038612	43	8	1	EHMT2
Platelet	0.0704881581282498	162133489038612	43	8	1	UBE2J1
Platelet	0.0704881581282498	113590806321588	43	8	1	HACE1
Platelet	0.0704881581282498	135830048455232	43	8	1	RNF139
Platelet	0.0704881581282498	113590806321588	43	8	1	ABRAXAS2
Platelet	0.0704881581282498	162133489038612	43	8	1	ARCN1
Platelet	0.0704881581282498	135830048455232	43	8	1	WDR73
Platelet	0.0704881581282498	187287365738208	43	8	1	PDPR
Platelet	0.0704881581282498	113590806321588	43	8	1	LINC00909
Platelet	0.0704881581282498	162133489038612	43	8	1	ZNF814
Platelet	0.0704881581282498	113590806321588	43	8	1	ETS2
Platelet	0.0704881581282498	162133489038612	43	8	1	BEX4
Platelet	0.0704890173481117	155094556249472	43	8	1	PZP
Platelet	0.0704890173481117	135830048455232	43	8	1	LINC00630
Platelet	0.0706548828112051	135830048455232	85	29	1	GOLGA8A
Platelet	0.0710500993401894	128029797255105	106	41	1	CCDC93
Platelet	0.0710541666549301	122079696080239	106	41	1	CSNK1G1
Platelet	0.0711021259572442	125876481100141	85	29	1	PDXDC1
Platelet	0.0711088840460586	135830048455232	85	29	1	SPG7
Platelet	0.0711101713057863	128029797255105	85	29	1	UBP1
Platelet	0.0711108149362159	127083764330198	85	29	1	CCND2
Platelet	0.0715620317472867	127083764330198	85	29	1	TPM4
Platelet	0.0724685888007861	103637238966496	85	29	1	PTAR1
Platelet	0.0729131519518875	109526607871853	85	29	1	ANXA7
Platelet	0.0729194379379319	0.94326298527348	128	54	1	WDPCP
Platelet	0.0729340453443433	107819256535959	85	29	1	VPS50
Platelet	0.0729343718062094	116565540660993	85	29	1	AZIN1
Platelet	0.0730137634673416	0.657860766411232	106	41	1	APP
Platelet	0.0747721872955455	0.237285083590959	936	917	1	TMSB4X
Platelet	0.0774195060371298	113590806321588	149	71	1	MYO9B
Platelet	0.0775099667695352	0.827785767853544	106	41	1	NGLY1
Platelet	0.0779262519806354	0.94326298527348	106	41	1	TMEM245
Platelet	0.0780953970791804	108821132118458	149	71	1	ZNF292
Platelet	0.0783837200143912	0.717842871239464	0.17	83	1	GRK3
Platelet	0.0800413002930172	-277098253239264	0	62	1	SIN3A
Platelet	0.0800466699743257	-285115288107663	0	62	1	NSD1
Platelet	0.080048971268186	-281162451688999	0	62	1	TCERG1
Platelet	0.0800540852585555	-272916235669802	0	62	1	UBE2G1
Platelet	0.0803510203107699	0.812332115447032	213	116	1	ITM2B
Platelet	0.080992299062385	-183809672825118	21	0.1	1	CDC42
Platelet	0.0827100998361495	-167144685884173	21	0.1	1	MANBA
Platelet	0.0841072390525602	131099476977397	128	58	1	WDR33
Platelet	0.0843453853160395	0.888815201251104	149	71	1	FAM168A
Platelet	0.0861070197793134	103637238966496	128	58	1	FAM117B
Platelet	0.0861862137879346	-244905443750528	21	95	1	PRKAG2
Platelet	0.0868421116813503	180575946152355	106	46	1	ZZEF1
Platelet	0.0877996008202047	-154859011105619	43	129	1	NUMB
Platelet	0.0885384440574406	0.752579423664371	213	116	1	TCF7
Platelet	0.0886770009645796	0.424673506471678	936	942	1	ACTB
Platelet	0.0889275956123514	113590806321588	128	58	1	BTAF1
Platelet	0.089477472859644	0.502690393887499	213	112	1	KDM4C
Platelet	0.0908560326298215	-0.989622818867983	64	162	1	ADD3
Platelet	0.0910383824965955	-196362761033504	21	95	1	NCL
Platelet	0.0914059719874746	-285115288107663	0	58	1	ACYP2
Platelet	0.0914068513383582	-272916235669802	0	58	1	IFNG-AS1
Platelet	0.0914123510401413	-0.208960014435373	872	946	1	MAML2
Platelet	0.0914218002483706	-22855557052224	0	58	1	DNM1L
Platelet	0.0914259038525372	-254859011105619	0	58	1	CHIC2
Platelet	0.0914279556516799	-268609363480613	0	58	1	POLR2B
Platelet	0.0914294212212955	-249968051057525	0	58	1	MAN1A1
Platelet	0.0914305936762676	-254859011105619	0	58	1	KLF13
Platelet	0.0914348699529149	-186409193678412	21	95	1	RCSD1
Platelet	0.0922390980126883	105874020269342	128	58	1	SESTD1
Platelet	0.0922466784485537	103637238966496	128	58	1	FCMR
Platelet	0.0924695078248075	-0.982736433282743	213	324	1	TGFBR2
Platelet	0.09257966587288	-172916235669802	21	95	1	PTP4A2
Platelet	0.0926812822183062	247377770197226	64	21	1	ISG20
Platelet	0.0930770290102121	106284460102615	128	58	1	NUFIP2
Platelet	0.0930825297024921	0.995730405167616	128	58	1	SNX2
Platelet	0.0933264247771484	-0.74123518899859	255	386	1	PARP8
Platelet	0.093969967114588	-0.143580274674277	1	1	1	MT-CO1
Platelet	0.0939863004275072	0.278978031890919	936	0.9	1	RPS27A
Platelet	0.0939895553874204	235830048455232	64	21	1	ODR4
Platelet	0.0941822635795408	148383136663618	106	46	1	UBXN7
Platelet	0.0946524147330515	141970102921647	106	46	1	NUP210
Platelet	0.0956134695013052	141970102921647	106	46	1	SPATA13
Platelet	0.095983104689229	235830048455232	64	21	1	CCNL2
Platelet	0.095983104689229	235830048455232	64	21	1	GSPT1
Platelet	0.095989799730123	218837548311001	64	21	1	SREBF2
Platelet	0.0965425758136397	19108415075811	85	33	1	COX19
Platelet	0.0970405708101991	-0.226662016168832	766	896	1	BACH2
Platelet	0.0971717936698084	-246612795086422	43	0.12	1	DYM
Platelet	0.0973369140377346	216565540660993	64	21	1	GAB1
Platelet	0.0973369140377346	216565540660993	64	21	1	TPP1
Platelet	0.0973508192432641	0.330819748130217	149	71	1	TRAPPC9
Platelet	0.0980223716626456	203637238966496	64	21	1	TRIP4
Platelet	0.0985289036013497	124282326713239	106	46	1	R3HDM1
Platelet	0.0986991240882592	189886886591503	64	21	1	GOLT1B
Platelet	0.0987038253480177	199573040516762	64	21	1	UHMK1
Platelet	0.0987043477091055	194326298527348	64	21	1	DAP
Platelet	0.0987043477091055	194326298527348	64	21	1	ORAI2
Platelet	0.0989351580620763	0.432301065996101	0.34	212	1	RPL12
Platelet	0.098995133191863	-244905443750528	21	91	1	CDK6
Platelet	0.0993922139737595	184372731172257	64	21	1	TSC22D2
Platelet	0.0993937865637425	184372731172257	64	21	1	TMED4
Platelet	0.0995166071766834	124282326713239	106	46	1	IGLC2
Platelet	0.099518225818001	11738759134149	106	46	1	SEC62
Platelet	0.10007180298083	187287365738208	64	21	1	BLCAP
Platelet	0.100082849702897	177333798383117	64	21	1	PLBD1
Platelet	0.100767811406791	168022857943969	64	21	1	CPB2-AS1
Platelet	0.100775201555397	184372731172257	64	21	1	CLPX
Platelet	0.100775201555397	194326298527348	64	21	1	R3HDM4
Platelet	0.101012134168966	135830048455232	106	46	1	GAS5
Platelet	0.10147561730463	177333798383117	64	21	1	CYBC1
Platelet	0.101480384561386	162133489038612	64	21	1	EIF3J
Platelet	0.101483562720815	170622378797263	64	21	1	MAN2B1
Platelet	0.102179370515964	162133489038612	64	21	1	NBPF14
Platelet	0.102179370515964	168022857943969	64	21	1	ANKFY1
Platelet	0.102184154230755	184372731172257	64	21	1	BZW1
Platelet	0.102517297002714	11738759134149	106	46	1	YAF2
Platelet	0.102519213794293	106879386735734	106	46	1	VPS8
Platelet	0.102886469047866	151030357799737	64	21	1	STX5
Platelet	0.102886469047866	151030357799737	64	21	1	AL163541.1
Platelet	0.103033960796181	103637238966496	106	46	1	KDM4B
Platelet	0.103047960144594	113590806321588	106	46	1	GATAD2A
Platelet	0.103224675513069	-186409193678412	21	91	1	TPR
Platelet	0.103376100709051	14323010659961	85	33	1	TANGO6
Platelet	0.103380438165893	14407626447443	85	33	1	ZNF506
Platelet	0.103579259743435	155094556249472	64	21	1	ARAP1
Platelet	0.103579259743435	135830048455232	64	21	1	SYNJ1
Platelet	0.103603878036944	148383136663618	64	21	1	ATP6V1A
Platelet	0.1039536575626	145140988894381	85	33	1	GRK2
Platelet	0.1039536575626	145140988894381	85	33	1	ATF7IP2
Platelet	0.103957644754829	155094556249472	85	33	1	HIPK2
Platelet	0.104054390364959	115666662338267	106	46	1	PRIM2
Platelet	0.104058528031008	0.979788861298594	106	46	1	MAP2K4
Platelet	0.104319325466481	151030357799737	64	21	1	ARPC1A
Platelet	0.104323621425397	146521568846884	64	21	1	RSBN1
Platelet	0.104487705332549	-222666201616883	0	54	1	PI4KA
Platelet	0.104491408053232	-268609363480613	0	54	1	ATR
Platelet	0.104491408053232	-272916235669802	0	54	1	SNX25
Platelet	0.104493427712987	-22855557052224	0	54	1	VCL
Platelet	0.104495447368456	-259589582583455	0	54	1	BNIP3L
Platelet	0.104496793803054	-234213923358877	0	54	1	EIF2S2
Platelet	0.104535593997004	-181162451688999	21	91	1	MAN1A2
Platelet	0.104552707938147	142541468041086	85	33	1	FAM120A
Platelet	0.10455597927033	14323010659961	85	33	1	MYL12B
Platelet	0.104559977549915	14407626447443	85	33	1	XRCC6
Platelet	0.104560285248328	0.898868865915027	106	46	1	MAPK1IP1L
Platelet	0.10503653622374	135830048455232	64	21	1	TBK1
Platelet	0.105041385569377	135830048455232	64	21	1	GOPC
Platelet	0.105148266924867	127083764330199	85	33	1	LINC00342
Platelet	0.105555316292837	0.432301065996101	128	58	1	CAPZA1
Platelet	0.10559523587346	0.94326298527348	106	46	1	RSU1
Platelet	0.10560329381697	0.979788861298594	106	46	1	RFTN1
Platelet	0.105604960968832	0.925341077276218	106	46	1	MINDY3
Platelet	0.105748473436369	135830048455232	64	21	1	SUZ12
Platelet	0.105756731431074	-0.40251185156825	468	606	1	KLF12
Platelet	0.105761448760663	122079696080239	64	21	1	JMY
Platelet	0.105761448760663	135830048455232	64	21	1	MTCH1
Platelet	0.105761448760663	122079696080239	64	21	1	PPP1CC
Platelet	0.105761989395159	146521568846884	64	21	1	MCTP2
Platelet	0.105764151929928	124282326713239	64	21	1	IDS
Platelet	0.105990275643525	0.580692905888772	213	0.12	1	SH3KBP1
Platelet	0.106343394573063	135830048455232	85	33	1	YBX1
Platelet	0.10649248713752	135830048455232	64	21	1	C19orf53
Platelet	0.106935972828969	125876481100141	85	33	1	COPA
Platelet	0.106935972828969	125876481100141	85	33	1	NCK1
Platelet	0.106935972828969	0.995730405167616	85	33	1	COMMD6
Platelet	0.107218256830411	122079696080239	64	21	1	STAMBPL1
Platelet	0.107950146196933	118837548311001	64	21	1	VPS35
Platelet	0.107956699101338	0.979788861298594	64	21	1	IFI30
Platelet	0.108699147906649	113590806321588	64	21	1	NFIC
Platelet	0.108738096970414	0.94326298527348	85	33	1	DENND6A
Platelet	0.108744960815674	0.898868865915027	106	46	1	MTFR1
Platelet	0.108758772502092	0.863535792802746	106	46	1	COX4I1
Platelet	0.10878885305307	-161897943894759	43	0.12	1	ANTXR2
Platelet	0.109113086065443	0.510303577997374	213	116	1	RFX3
Platelet	0.109286210206027	0.910841507581103	106	46	1	FBXW11
Platelet	0.109366194798097	111037297110874	85	33	1	DOCK5
Platelet	0.109431874215247	109526607871853	64	21	1	GGA2
Platelet	0.109589919791681	0.822247584312115	0.17	91	1	RAPGEF6
Platelet	0.109871034191808	-162876045974018	85	0.17	1	CHD2
Platelet	0.109911501057589	0.424188420208781	277	166	1	RPSA
Platelet	0.109949090534921	0.426115868779896	468	332	1	RPS3A
Platelet	0.111444608487804	0.827785767853544	106	46	1	GTF2F2
Platelet	0.111643353758146	122079696080239	128	62	1	RLF
Platelet	0.111838342639212	0.917727893166343	85	33	1	NLRP3
Platelet	0.112055794451079	0.615796706844688	213	0.12	1	RPL10A
Platelet	0.112171475541141	-219628836712531	21	87	1	CCAR1
Platelet	0.112453015630162	0.451409888943806	64	21	1	SDHA
Platelet	0.112455495824554	111037297110874	85	33	1	HUWE1
Platelet	0.112462273659988	0.843727311722566	85	33	1	THOC1
Platelet	0.112597444503507	0.433934922389176	0.83	793	1	RPL10
Platelet	0.113095366604835	0.965983061773564	85	33	1	TCHP
Platelet	0.113295421248097	-0.705202457753834	0.34	469	1	MT-ND4L
Platelet	0.114344865377287	0.917727893166343	85	33	1	TSHZ2
Platelet	0.114745397561957	0.720870563937032	106	46	1	ZHX2
Platelet	0.115076941904005	-203401693822644	21	87	1	CBL
Platelet	0.115158014409705	0.574029175607762	191	104	1	RAP1A
Platelet	0.115393658483352	-104769187512351	21	91	1	NSMCE2
Platelet	0.116894750918029	0.917727893166343	85	33	1	TIAM2
Platelet	0.116902037296482	0.680228579439687	85	33	1	CYB5R4
Platelet	0.11718867108806	-0.198333293110337	702	826	1	SMCHD1
Platelet	0.11820661823946	0.695335471829895	85	33	1	STRBP
Platelet	0.118451301897894	0.698375926149946	234	141	1	LCP1
Platelet	0.119078584416755	181773210318962	106	0.05	1	RAP1GDS1
Platelet	0.11941855131172	0.575891919624951	234	137	1	ACAP2
Platelet	0.119510135359043	-244905443750528	0	0.05	1	ASXL2
Platelet	0.11951439698233	-203401693822644	0	0.05	1	LARP1
Platelet	0.11951439698233	-216526147150469	0	0.05	1	VPS4B
Platelet	0.119517496326939	-249968051057525	0	0.05	1	SPN
Platelet	0.119519820825569	-249968051057525	0	0.05	1	APC
Platelet	0.119519820825569	-244905443750528	0	0.05	1	GSTK1
Platelet	0.119520208241188	-234213923358877	0	0.05	1	BTBD7
Platelet	0.119520983071725	-239658701761114	0	0.05	1	OTULIN
Platelet	0.119520983071725	-22855557052224	0	0.05	1	HNRNPH3
Platelet	0.119522532729991	-244905443750528	0	0.05	1	FBXW4
Platelet	0.119522532729991	-234213923358877	0	0.05	1	TNFSF13B
Platelet	0.119523694971233	-244905443750528	0	0.05	1	DOP1A
Platelet	0.12185314245996	14323010659961	106	0.05	1	RNF111
Platelet	0.122059395868336	0.231852149311385	979	934	1	RPS27
Platelet	0.122979407324029	0.685875142580828	0.17	91	1	HNRNPH1
Platelet	0.123412544750071	0.542012437724712	234	137	1	S100A9
Platelet	0.127240889645687	-242305922897234	21	83	1	ARID5B
Platelet	0.127831520714142	0.633934927165752	213	124	1	ANKRD17
Platelet	0.128091555274545	173380961964453	128	66	1	PRDM2
Platelet	0.128863353173105	-231412485741917	21	83	1	ACSL1
Platelet	0.129390031828689	124282326713239	106	0.05	1	IL17RA
Platelet	0.129407919816487	-239658701761114	21	83	1	PTPN12
Platelet	0.129935737237582	-216526147150469	21	83	1	CXCR4
Platelet	0.130007587486493	125138528063581	106	0.05	1	VSIR
Platelet	0.132024812151381	0.281352959830889	1	1	1	MT-ND1
Platelet	0.132490787816034	0.525410470387583	0.17	91	1	OAZ1
Platelet	0.132622123220579	0.773337983831167	128	62	1	ELOVL5
Platelet	0.132992793754092	160341298238886	106	0.05	1	NCALD
Platelet	0.133016666968093	0.855800144023141	213	129	1	CDC14A
Platelet	0.133198106789545	0.666422779914656	128	62	1	MLLT10
Platelet	0.134264201827467	-0.272465705781957	234	353	1	CD74
Platelet	0.134850353806444	0.695335471829895	128	62	1	LRRC8C
Platelet	0.134852524134882	0.888815201251104	128	62	1	OPA1
Platelet	0.135422034585242	109526607871853	106	0.05	1	PRH1
Platelet	0.136829611118857	-188962702889126	0	46	1	CSPP1
Platelet	0.1368345294386	-196362761033504	0	46	1	CRACR2A
Platelet	0.136836765022455	-188962702889126	0	46	1	RIOK3
Platelet	0.136837212138023	-210113113408497	0	46	1	DARS
Platelet	0.136837212138023	-210113113408497	0	46	1	CABIN1
Platelet	0.136838553482325	-222666201616883	0	46	1	TMED5
Platelet	0.136841236160109	-244905443750528	0	46	1	TBC1D9
Platelet	0.136841236160109	-203401693822644	0	46	1	SPPL2A
Platelet	0.136841236160109	-222666201616883	0	46	1	GALNT1
Platelet	0.136843918823465	-22855557052224	0	46	1	ASCC2
Platelet	0.136845260149733	-239658701761114	0	46	1	IVNS1ABP
Platelet	0.136845260149733	-239658701761114	0	46	1	CCDC6
Platelet	0.136845707257688	-222666201616883	0	46	1	SRSF3
Platelet	0.136846601472395	-22855557052224	0	46	1	PITPNB
Platelet	0.136847942791449	-234213923358877	0	46	1	CLEC2B
Platelet	0.136847942791449	-234213923358877	0	46	1	VPS53
Platelet	0.136848389896999	-216526147150469	0	46	1	WARS
Platelet	0.136849731211244	-234213923358877	0	46	1	ATP2B4
Platelet	0.13763174250756	-154859011105619	21	83	1	KPNB1
Platelet	0.137641229538612	-151616863336382	21	83	1	GLCCI1
Platelet	0.13764609461213	-144905443750528	21	83	1	MAD1L1
Platelet	0.1379024072113	0.863535792802746	106	0.05	1	REV3L
Platelet	0.138390732094153	-1469518540065	43	112	1	NAP1L1
Platelet	0.139085096304576	0.743590640437116	149	79	1	RALGAPA2
Platelet	0.139550156081732	0.91469383307671	191	116	1	KLF2
Platelet	0.139605269113818	0.701188198075333	149	79	1	MTRNR2L8
Platelet	0.140368118965317	-0.253730259367003	532	676	1	HLA-E
Platelet	0.140398714850971	135830048455232	106	0.05	1	TFDP2
Platelet	0.140573688559596	0.368947728751833	383	274	1	H3F3B
Platelet	0.140636139482228	0.73939065190783	149	79	1	CERS6
Platelet	0.140983559637565	0.372996995759026	787	0.73	1	HLA-A
Platelet	0.141085152842389	0.512810433607949	277	174	1	RPL22
Platelet	0.142205513676271	0.673802310280253	149	79	1	TTC39C
Platelet	0.142460086839986	0.884369296219912	0.17	95	1	UBE2D3
Platelet	0.14317253472303	268022857943969	43	12	1	GAA
Platelet	0.143175479013127	258069290588877	43	12	1	CD84
Platelet	0.143194343326729	0.626496595501897	234	145	1	PIP4K2A
Platelet	0.14326033011468	149580400830226	85	37	1	ZFX
Platelet	0.144334114989343	262133489038612	43	12	1	TM2D1
Platelet	0.144334114989343	284372731172257	43	12	1	SLAMF6
Platelet	0.144334114989343	284372731172257	43	12	1	RNF40
Platelet	0.144868179233756	113590806321588	149	83	1	S100A6
Platelet	0.14519640158078	-0.649519019906975	255	361	1	DOCK2
Platelet	0.145498941959474	235830048455232	43	12	1	NBPF11
Platelet	0.145501905619609	216565540660993	43	12	1	NCBP2
Platelet	0.145501905619609	235830048455232	43	12	1	METAP1
Platelet	0.145501905619609	235830048455232	43	12	1	HAGH
Platelet	0.145501905619609	235830048455232	43	12	1	PSMD11
Platelet	0.145502893502048	235830048455232	43	12	1	PAPOLG
Platelet	0.145705508454373	0.312006832278389	426	303	1	RPL35A
Platelet	0.146200694596611	0.995730405167616	128	66	1	SPPL3
Platelet	0.146667000528773	268022857943969	43	12	1	GCLM
Platelet	0.146667000528773	235830048455232	43	12	1	AC010609.1
Platelet	0.146667000528773	235830048455232	43	12	1	AC131571.1
Platelet	0.146667000528773	294326298527348	43	12	1	FAM219B
Platelet	0.146667000528773	235830048455232	43	12	1	PEAK1
Platelet	0.146667000528773	235830048455232	43	12	1	ADAP2
Platelet	0.146675920413685	235830048455232	43	12	1	PLSCR1
Platelet	0.146808488631433	0.465215688468836	213	124	1	SMYD3
Platelet	0.14781383225548	-198747435228941	43	108	1	CASK
Platelet	0.147854184580191	235830048455232	43	12	1	WIPI2
Platelet	0.147854184580191	262133489038612	43	12	1	ACSL5
Platelet	0.147854184580191	235830048455232	43	12	1	HACD3
Platelet	0.147856173144487	209526607871853	43	12	1	DNAJC16
Platelet	0.147856173144487	209526607871853	43	12	1	ASNSD1
Platelet	0.147857167423321	213590806321588	43	12	1	H2AFV
Platelet	0.147858161699944	209526607871853	43	12	1	MPV17
Platelet	0.147858161699944	209526607871853	43	12	1	CSTB
Platelet	0.147858161699944	209526607871853	43	12	1	BCAP31
Platelet	0.147939269032589	0.324353152628986	255	158	1	SARAF
Platelet	0.148417755073665	135830048455232	85	37	1	ZNF217
Platelet	0.14842563352575	135830048455232	85	37	1	ZRANB2
Platelet	0.14904267755816	203637238966496	43	12	1	NPL
Platelet	0.14904267755816	194326298527348	43	12	1	C1orf21
Platelet	0.14904267755816	194326298527348	43	12	1	YEATS2
Platelet	0.14904267755816	203637238966496	43	12	1	SEMA6A-AS1
Platelet	0.14904267755816	203637238966496	43	12	1	NHP2
Platelet	0.14904267755816	209526607871853	43	12	1	ATP6V1B2
Platelet	0.14904267755816	203637238966496	43	12	1	MS4A7
Platelet	0.14904267755816	194326298527348	43	12	1	CDKN1B
Platelet	0.14904267755816	203637238966496	43	12	1	GMFB
Platelet	0.14904267755816	203637238966496	43	12	1	ANPEP
Platelet	0.14904267755816	203637238966496	43	12	1	ARL6IP1
Platelet	0.14904267755816	203637238966496	43	12	1	KLHL36
Platelet	0.14904267755816	209526607871853	43	12	1	YPEL1
Platelet	0.149045669920629	213590806321588	43	12	1	DAB1
Platelet	0.149045669920629	287287365738208	43	12	1	CUL5
Platelet	0.149045669920629	177333798383117	43	12	1	SLC25A17
Platelet	0.149096529733362	111437490166623	149	83	1	LCOR
Platelet	0.149923846758789	100466352993762	85	37	1	FOXO3
Platelet	0.150110010443314	0.726032269052812	106	0.05	1	SHOC2
Platelet	0.15023844922743	177333798383117	43	12	1	GHITM
Platelet	0.15023844922743	155094556249472	43	12	1	ZNF84
Platelet	0.15023844922743	187287365738208	43	12	1	ITPK1
Platelet	0.15023844922743	177333798383117	43	12	1	SUGP2
Platelet	0.150241451060053	194326298527348	43	12	1	DRAM2
Platelet	0.150241451060053	194326298527348	43	12	1	ACP1
Platelet	0.150241451060053	187287365738208	43	12	1	IAH1
Platelet	0.150241451060053	187287365738208	43	12	1	PSD4
Platelet	0.150241451060053	187287365738208	43	12	1	FAM111A
Platelet	0.150241451060053	187287365738208	43	12	1	GCN1
Platelet	0.15024245166636	194326298527348	43	12	1	SZT2
Platelet	0.15024245166636	194326298527348	43	12	1	MYO1G
Platelet	0.15024245166636	194326298527348	43	12	1	PRDM10
Platelet	0.15024245166636	194326298527348	43	12	1	EFTUD2
Platelet	0.15024245166636	194326298527348	43	12	1	ALKBH7
Platelet	0.150360222506191	-188962702889126	21	79	1	IGHA1
Platelet	0.150389880157061	0.190063833262782	979	983	1	B2M
Platelet	0.150467600288944	0.175535137336587	915	888	1	UTRN
Platelet	0.150957039229024	0.162347930418049	1	988	1	MT-ND5
Platelet	0.151114803226749	235830048455232	64	25	1	ZBTB4
Platelet	0.151117063366409	199573040516762	64	25	1	TMEM179B
Platelet	0.151430408745019	127083764330198	85	37	1	ENTPD1
Platelet	0.151432791122134	0.965983061773565	85	37	1	KCNAB2
Platelet	0.15143477642641	120629739110727	85	37	1	USP4
Platelet	0.151444533876399	177333798383117	43	12	1	EIF2D
Platelet	0.151444533876399	168022857943969	43	12	1	THUMPD3-AS1
Platelet	0.151444533876399	177333798383117	43	12	1	ATG10
Platelet	0.151444533876399	177333798383117	43	12	1	MAML1
Platelet	0.151444533876399	177333798383117	43	12	1	TPMT
Platelet	0.151444533876399	177333798383117	43	12	1	TEX10
Platelet	0.151444533876399	168022857943969	43	12	1	SNHG7
Platelet	0.151444533876399	177333798383117	43	12	1	TCIRG1
Platelet	0.151444533876399	168022857943969	43	12	1	NRGN
Platelet	0.151444533876399	168022857943969	43	12	1	COLGALT1
Platelet	0.151444533876399	177333798383117	43	12	1	PDK3
Platelet	0.151850482139387	150031948942475	106	54	1	RBM33
Platelet	0.152645879352796	135830048455232	43	12	1	CTBS
Platelet	0.152645879352796	162133489038612	43	12	1	NIPBL-DT
Platelet	0.152645879352796	135830048455232	43	12	1	MRPS18A
Platelet	0.152645879352796	162133489038612	43	12	1	EBAG9
Platelet	0.152645879352796	162133489038612	43	12	1	NFIL3
Platelet	0.152645879352796	168022857943969	43	12	1	SLC25A45
Platelet	0.152645879352796	135830048455232	43	12	1	C12orf4
Platelet	0.152645879352796	135830048455232	43	12	1	MARS
Platelet	0.152645879352796	135830048455232	43	12	1	SNAP23
Platelet	0.152645879352796	168022857943969	43	12	1	PSMA4
Platelet	0.152645879352796	162133489038612	43	12	1	SAT2
Platelet	0.152645879352796	162133489038612	43	12	1	FCGRT
Platelet	0.152653934411176	155094556249472	43	12	1	AC093157.1
Platelet	0.152653934411176	155094556249472	43	12	1	COX20
Platelet	0.152653934411176	162133489038612	43	12	1	AC010883.3
Platelet	0.152653934411176	155094556249472	43	12	1	NDUFS1
Platelet	0.152653934411176	162133489038612	43	12	1	NSUN3
Platelet	0.152653934411176	155094556249472	43	12	1	CFAP97
Platelet	0.152653934411176	155094556249472	43	12	1	TRIM23
Platelet	0.152653934411176	155094556249472	43	12	1	AC106791.1
Platelet	0.152653934411176	155094556249472	43	12	1	CALHM6
Platelet	0.152653934411176	155094556249472	43	12	1	OTUD6B
Platelet	0.152653934411176	155094556249472	43	12	1	NUDT21
Platelet	0.152653934411176	155094556249472	43	12	1	ALDH3A2
Platelet	0.152653934411176	155094556249472	43	12	1	ATP5PD
Platelet	0.152653934411176	155094556249472	43	12	1	RINL
Platelet	0.152653934411176	155094556249472	43	12	1	AC243960.1
Platelet	0.152653934411176	155094556249472	43	12	1	MTG2
Platelet	0.152653934411176	155094556249472	43	12	1	AKAP17A
Platelet	0.152653934411176	155094556249472	43	12	1	FAM199X
Platelet	0.152654941282862	151030357799737	43	12	1	ANXA2
Platelet	0.152654941282862	168022857943969	43	12	1	NUCB1
Platelet	0.15265594815219	151030357799737	43	12	1	GMPS
Platelet	0.15265594815219	151030357799737	43	12	1	TCL1A
Platelet	0.153094453512503	0.680228579439687	234	149	1	RPL7
Platelet	0.153238190789643	105163914631827	128	66	1	LMBRD1
Platelet	0.153488025647129	-164169951544768	21	79	1	LINC00861
Platelet	0.153710317524622	116565540660993	85	37	1	CYTH4
Platelet	0.153721101159979	0.965983061773564	85	37	1	OST4
Platelet	0.153721101159979	113590806321588	85	37	1	MAP4K5
Platelet	0.153721101159979	115666662338267	85	37	1	CCR7
Platelet	0.153846250786373	189886886591503	64	25	1	SPECC1L
Platelet	0.154491022263619	111037297110874	85	37	1	ARMH4
Platelet	0.154732456227553	-101093332511339	43	112	1	EIF4G3
Platelet	0.155094781693846	135830048455232	43	12	1	TNFRSF1B
Platelet	0.155094781693846	0.943262985273481	43	12	1	POLR3GL
Platelet	0.155094781693846	151030357799737	43	12	1	PEX13
Platelet	0.155094781693846	135830048455232	43	12	1	GGCX
Platelet	0.155094781693846	0.773337983831168	43	12	1	CNOT11
Platelet	0.155094781693846	113590806321588	43	12	1	CCDC14
Platelet	0.155094781693846	113590806321588	43	12	1	WDR1
Platelet	0.155094781693846	135830048455232	43	12	1	ZNF12
Platelet	0.155094781693846	135830048455232	43	12	1	GPAT4
Platelet	0.155094781693846	0.773337983831168	43	12	1	ZNF618
Platelet	0.155094781693846	135830048455232	43	12	1	DEAF1
Platelet	0.155094781693846	135830048455232	43	12	1	ALKBH8
Platelet	0.155094781693846	135830048455232	43	12	1	TIGAR
Platelet	0.155094781693846	151030357799737	43	12	1	STX2
Platelet	0.155094781693846	135830048455232	43	12	1	RTRAF
Platelet	0.155094781693846	113590806321588	43	12	1	LIN52
Platelet	0.155094781693846	113590806321588	43	12	1	B3GNTL1
Platelet	0.155094781693846	135830048455232	43	12	1	RFX1
Platelet	0.155094781693846	135830048455232	43	12	1	NDRG3
Platelet	0.155245022635456	107819256535959	85	37	1	ANP32B
Platelet	0.155258312217345	-159589582583455	43	108	1	MT-ND6
Platelet	0.155480535812853	0.574029175607762	106	0.05	1	RABGAP1
Platelet	0.155683958916349	203637238966496	64	25	1	UBE2O
Platelet	0.156000551106527	-144905443750528	21	79	1	ARL4C
Platelet	0.156036425911004	111037297110874	85	37	1	CBFA2T2
Platelet	0.156330338309214	118837548311001	43	12	1	PABPC4
Platelet	0.156330338309214	103637238966496	43	12	1	RAD18
Platelet	0.156330338309214	118837548311001	43	12	1	DDX52
Platelet	0.156611056425166	177333798383117	64	25	1	C20orf194
Platelet	0.15661678539523	194326298527348	64	25	1	UXS1
Platelet	0.156808285293904	107819256535959	85	37	1	CEP170
Platelet	0.156808285293904	107819256535959	85	37	1	GLT1D1
Platelet	0.156814322119608	0.995730405167616	85	37	1	PIK3IP1
Platelet	0.156819956411336	0.965983061773564	85	37	1	MED27
Platelet	0.156859409469256	-154859011105619	0	41	1	TENT4B
Platelet	0.156859409469256	-196362761033504	0	41	1	RNMT
Platelet	0.156859927248369	-210113113408497	0	41	1	FGL2
Platelet	0.156870282695427	-203401693822644	0	41	1	TMEM87B
Platelet	0.156873389279329	-181162451688999	0	41	1	KHDRBS1
Platelet	0.156873389279329	-181162451688999	0	41	1	TMEM248
Platelet	0.156876495840052	-210113113408497	0	41	1	THEM4
Platelet	0.156876495840052	-210113113408497	0	41	1	SRSF7
Platelet	0.156876495840052	-196362761033504	0	41	1	PUM3
Platelet	0.156876495840052	-196362761033504	0	41	1	SH2B3
Platelet	0.156876495840052	-181162451688999	0	41	1	GOSR1
Platelet	0.156876495840052	-188962702889126	0	41	1	STMN3
Platelet	0.156877531355143	-196362761033504	0	41	1	ATXN2
Platelet	0.156878049111723	-210113113408497	0	41	1	REEP3
Platelet	0.156878566867659	-203401693822644	0	41	1	TIA1
Platelet	0.156878566867659	-249968051057525	0	41	1	BIRC3
Platelet	0.156881155637681	-203401693822644	0	41	1	ATF2
Platelet	0.156881155637681	-216526147150469	0	41	1	C6orf62
Platelet	0.156881155637681	-222666201616883	0	41	1	PRR14L
Platelet	0.156881673389754	-196362761033504	0	41	1	SNX4
Platelet	0.156881673389754	-203401693822644	0	41	1	PDCD10
Platelet	0.156881673389754	-196362761033504	0	41	1	DNAJA2
Platelet	0.156882708891968	-239658701761114	0	41	1	DDX46
Platelet	0.15688322664211	-222666201616883	0	41	1	EIF5
Platelet	0.156883744391607	-172916235669802	0	41	1	NARS
Platelet	0.156884262140461	-22855557052224	0	41	1	RFX3-AS1
Platelet	0.156884779888671	-249968051057525	0	41	1	LMBR1
Platelet	0.156886333129438	-222666201616883	0	41	1	UBA6-AS1
Platelet	0.156886850875073	-222666201616883	0	41	1	CIR1
Platelet	0.156888404108114	-239658701761114	0	41	1	AP2B1
Platelet	0.157272381639912	-151616863336382	21	79	1	HNRNPR
Platelet	0.157474258048533	0.854069255944025	319	232	1	RPL35
Platelet	0.157569251517431	0.943262985273481	43	12	1	CEP162
Platelet	0.157569251517431	0.943262985273481	43	12	1	CLUAP1
Platelet	0.157569251517431	0.773337983831168	43	12	1	ITGAX
Platelet	0.157569251517431	0.943262985273481	43	12	1	VSIG1
Platelet	0.157570270706646	0.621334890386118	43	12	1	POLR3E
Platelet	0.157570270706646	0.621334890386118	43	12	1	FAM157C
Platelet	0.157570270706646	0.621334890386118	43	12	1	RNFT1
Platelet	0.157570270706646	113590806321588	43	12	1	DYNLRB1
Platelet	0.157570270706646	0.773337983831168	43	12	1	NORAD
Platelet	0.157595961542738	111037297110874	85	37	1	WSB1
Platelet	0.157899942065472	-134213923358877	21	79	1	SGMS1
Platelet	0.157993691549112	0.408926557622292	596	494	1	RPS9
Platelet	0.15810701990853	-0.264797145055603	574	768	1	LEF1
Platelet	0.158346443379121	0.943262985273481	149	83	1	FAM107B
Platelet	0.158383374061366	0.965983061773564	85	37	1	MGA
Platelet	0.15847935206919	0.742641186608252	277	191	1	TCF12
Platelet	0.158481830967626	170622378797263	64	25	1	CARMIL1
Platelet	0.159171319661911	0.898868865915027	85	37	1	GPATCH2L
Platelet	0.159421507428989	158069290588877	64	25	1	C22orf34
Platelet	0.159423814415801	162133489038612	64	25	1	SSR4
Platelet	0.159916795456935	-0.159547820310295	319	452	1	PAN3
Platelet	0.159961412138565	0.834738528495312	85	37	1	SAMD3
Platelet	0.160170208344284	-142305922897234	43	108	1	DISC1
Platelet	0.160361346399948	148383136663618	64	25	1	MBTPS1
Platelet	0.160367126624829	158069290588877	64	25	1	SAMD12
Platelet	0.160368282659936	165786076641123	64	25	1	NIBAN1
Platelet	0.160368282659936	155094556249472	64	25	1	AC020916.1
Platelet	0.160371172733312	155094556249472	64	25	1	PPWD1
Platelet	0.160757553156586	0.435468345074784	234	145	1	RBM39
Platelet	0.161301330446701	162133489038612	64	25	1	EBLN3P
Platelet	0.161309440632618	165786076641123	64	25	1	FILIP1L
Platelet	0.161310019925377	148383136663618	64	25	1	KANK1
Platelet	0.161727089641121	0.358300484552324	106	0.05	1	AGO3
Platelet	0.162261762111236	146521568846884	64	25	1	MSRA
Platelet	0.16226930923811	146521568846884	64	25	1	KRAS
Platelet	0.162996002619785	0.773337983831168	128	66	1	NOP53
Platelet	0.163027601871935	-0.564531654925216	191	299	1	AOAH
Platelet	0.163133467596886	0.855800144023141	85	37	1	ATP5MC2
Platelet	0.163209592817584	135830048455232	64	25	1	KCTD20
Platelet	0.163225301669581	135830048455232	64	25	1	STX12
Platelet	0.1636707206285	0.730269261939282	128	66	1	TAGAP
Platelet	0.164177374381834	124282326713239	64	25	1	HLA-DMA
Platelet	0.164177374381834	135830048455232	64	25	1	SDCBP2-AS1
Platelet	0.164179706610222	148383136663618	64	25	1	CHKB
Platelet	0.164188452344387	135830048455232	64	25	1	PSMA5
Platelet	0.16475571427431	0.695335471829895	85	37	1	RNASEH2B
Platelet	0.164760223215481	0.642093450552915	85	37	1	CNST
Platelet	0.16476677986535	0.358300484552324	787	722	1	RPS29
Platelet	0.164811381935341	0.454976503963998	255	162	1	VTI1A
Platelet	0.165101532249697	-0.195297845259497	957	983	1	EEF1A1
Platelet	0.1651447660784	135830048455232	64	25	1	TIAL1
Platelet	0.166111747170176	122079696080239	64	25	1	PRKRIP1
Platelet	0.166117602490108	0.855800144023141	64	25	1	RPS6KA2
Platelet	0.166117602490108	124282326713239	64	25	1	PDPK1
Platelet	0.166117602490108	124282326713239	64	25	1	C18orf25
Platelet	0.166196190261823	0.695335471829895	128	66	1	GATAD2B
Platelet	0.166296362478804	-115266143472505	43	108	1	CYFIP2
Platelet	0.167087098554813	109526607871853	64	25	1	ZMYM6
Platelet	0.168044395042399	103637238966496	64	25	1	GOLPH3
Platelet	0.168064975088771	0.872873657382082	64	25	1	TMED10
Platelet	0.168072618827058	113590806321588	64	25	1	DAPP1
Platelet	0.168129062779218	0.688449086244655	128	66	1	PIK3R1
Platelet	0.168295463445838	0.717842871239464	0.17	0.1	1	PFN1
Platelet	0.168408660536358	-196362761033504	21	75	1	CD2AP
Platelet	0.168642981137191	-0.247723631696661	404	552	1	BTG1
Platelet	0.168800615302844	11518496070849	106	54	1	CCSER2
Platelet	0.16904773150126	109526607871853	64	25	1	CAMK2G
Platelet	0.169096179353422	-188962702889126	21	75	1	HERC3
Platelet	0.169123074587285	-210113113408497	21	75	1	PLEKHA2
Platelet	0.169533138443762	123276960246847	106	54	1	CSF3R
Platelet	0.169657565241368	0.550945562494721	85	37	1	UBB
Platelet	0.169778864304651	-0.723493606611323	128	216	1	FAM172A
Platelet	0.170037741921213	0.979788861298594	64	25	1	GSTCD
Platelet	0.17003951313251	103637238966496	64	25	1	TOMM6
Platelet	0.170040693935481	0.94326298527348	64	25	1	ATP6V0B
Platelet	0.170251796917467	11518496070849	106	54	1	EMB
Platelet	0.170499293532967	-196362761033504	21	75	1	EP300
Platelet	0.171016101511949	0.773337983831168	64	25	1	LPGAT1
Platelet	0.171673241978748	11738759134149	106	54	1	NEMF
Platelet	0.172011177062967	0.94326298527348	64	25	1	SSB
Platelet	0.172017698068007	0.979788861298594	64	25	1	PDZD8
Platelet	0.172017698068007	0.979788861298594	64	25	1	CPNE8
Platelet	0.172363719796398	129417014713261	106	54	1	RNF216
Platelet	0.172418901761593	0.262903461759768	957	929	1	RPL13A
Platelet	0.172995063930666	148383136663618	128	71	1	KAT6A
Platelet	0.173065862904349	111729238504853	106	54	1	PPIP5K2
Platelet	0.173578250711674	0.94326298527348	0.17	104	1	FBXW7
Platelet	0.173601042853247	113590806321588	0.17	104	1	ARID2
Platelet	0.174022647442706	0.55094556249472	64	25	1	NAALADL2
Platelet	0.174030384739131	0.773337983831168	64	25	1	ZNF138
Platelet	0.174321892638196	-0.870518205943557	64	137	1	FNDC3B
Platelet	0.17518847710663	0.773337983831168	0.17	104	1	AC079793.1
Platelet	0.175212219718955	0.645582436632795	149	83	1	EEF1B2
Platelet	0.176228597122717	105573771453189	128	71	1	HERC4
Platelet	0.176814479232457	-144905443750528	21	75	1	ZNF207
Platelet	0.177064189941046	0.55094556249472	64	25	1	COPB1
Platelet	0.177250265327163	0.532329884327373	128	66	1	TAF3
Platelet	0.177469588899958	0.989066674886605	106	54	1	CD37
Platelet	0.177556029217895	-161132586640416	21	75	1	ARL6IP5
Platelet	0.178989470833913	-126619038035547	21	75	1	BTRC
Platelet	0.179663025584685	0.95975110806205	106	54	1	BBS9
Platelet	0.179678242122515	0.979788861298594	106	54	1	CMTM7
Platelet	0.179701885722084	-122666201616883	21	75	1	STX7
Platelet	0.180127637481088	-181162451688999	0	37	1	ESR1
Platelet	0.180127637481088	-181162451688999	0	37	1	ORC5
Platelet	0.180127637481088	-144905443750528	0	37	1	CDK5RAP3
Platelet	0.180128239626537	-134213923358877	0	37	1	LPCAT1
Platelet	0.180134863160357	-164169951544768	0	37	1	ORC4
Platelet	0.180134863160357	-172916235669802	0	37	1	TRIM56
Platelet	0.180134863160357	-154859011105619	0	37	1	P2RX1
Platelet	0.180134863160357	-181162451688999	0	37	1	SNHG29
Platelet	0.180136669557634	-172916235669802	0	37	1	AC103591.3
Platelet	0.180136669557634	-164169951544768	0	37	1	DAPK1
Platelet	0.180136669557634	-188962702889126	0	37	1	USPL1
Platelet	0.180136669557634	-196362761033504	0	37	1	NPIPB5
Platelet	0.180137271688056	-244905443750528	0	37	1	AHI1
Platelet	0.18014088444955	0.451409888943806	64	25	1	CD302
Platelet	0.18014088444955	-172916235669802	0	37	1	DHRS3
Platelet	0.18014088444955	-188962702889126	0	37	1	LMO4
Platelet	0.18014088444955	-234213923358877	0	37	1	PCBP1
Platelet	0.18014088444955	-172916235669802	0	37	1	GYPC
Platelet	0.18014088444955	-181162451688999	0	37	1	PLEKHA3
Platelet	0.18014088444955	-172916235669802	0	37	1	FAM13B
Platelet	0.18014088444955	-172916235669802	0	37	1	NCOA4
Platelet	0.18014088444955	-216526147150469	0	37	1	APOLD1
Platelet	0.18014088444955	-222666201616883	0	37	1	ELK3
Platelet	0.18014088444955	-181162451688999	0	37	1	AREL1
Platelet	0.18014088444955	-172916235669802	0	37	1	MYO18A
Platelet	0.18014088444955	-203401693822644	0	37	1	REX1BD
Platelet	0.180142088695368	-203401693822644	0	37	1	HSPA5
Platelet	0.180142088695368	-203401693822644	0	37	1	GBF1
Platelet	0.180142088695368	-203401693822644	0	37	1	VPS29
Platelet	0.180142690816773	-196362761033504	0	37	1	GSTP1
Platelet	0.180142690816773	-181162451688999	0	37	1	RAB8A
Platelet	0.180143292937177	-154859011105619	0	37	1	JAKMIP2
Platelet	0.18014389505658	-210113113408497	0	37	1	IGHGP
Platelet	0.18014389505658	-210113113408497	0	37	1	PIGL
Platelet	0.18014389505658	-196362761033504	0	37	1	WDR44
Platelet	0.18014449717498	-222666201616883	0	37	1	DCAF8
Platelet	0.18014449717498	-188962702889126	0	37	1	IMMP1L
Platelet	0.18014449717498	-188962702889126	0	37	1	LPCAT2
Platelet	0.180146303524171	0.270837643301985	64	25	1	MOB2
Platelet	0.180146303524171	-196362761033504	0	37	1	ENSA
Platelet	0.180146303524171	-196362761033504	0	37	1	RPS6KB1
Platelet	0.180422923779305	0.94326298527348	106	54	1	PRKDC
Platelet	0.180446884357469	-12855557052224	21	75	1	ZNF33A
Platelet	0.181493410053501	116036110694042	128	71	1	SNTB1
Platelet	0.181879214344872	0.925341077276218	106	54	1	NF1
Platelet	0.183365298793099	0.516998230571382	128	66	1	DMXL2
Platelet	0.184161472169529	103637238966496	106	54	1	CLEC7A
Platelet	0.185165667127668	-0.729162356698015	64	137	1	SP100
Platelet	0.185802920189828	177333798383117	85	41	1	AKAP10
Platelet	0.185804909833713	177333798383117	85	41	1	COX7C
Platelet	0.187080940068126	-134213923358877	64	129	1	LAPTM5
Platelet	0.187963718683845	0.680228579439687	106	54	1	MIS18BP1
Platelet	0.190949682601778	-175717673286761	43	0.1	1	USP47
Platelet	0.190976076813514	164780710174731	85	41	1	DAZAP2
Platelet	0.191163538636586	-0.784657469289719	128	212	1	MAP3K1
Platelet	0.192167096537128	0.472471504471635	213	133	1	FNBP1
Platelet	0.192587156945461	-196362761033504	21	71	1	CHCHD3
Platelet	0.192731879815334	151030357799737	85	41	1	UQCR11
Platelet	0.192822893205177	0.574029175607762	0.17	0.1	1	ARGLU1
Platelet	0.19312744833838	0.400528719941622	255	166	1	ELF1
Platelet	0.193354682991783	0.621334890386118	106	54	1	NDFIP1
Platelet	0.193363264323519	-185115288107663	21	71	1	NUCB2
Platelet	0.193366442539645	-181162451688999	21	71	1	KIF13B
Platelet	0.19360654060272	14323010659961	85	41	1	UBE2G2
Platelet	0.193799142192559	0.74162912410383	128	71	1	STK10
Platelet	0.194073569241185	-0.192600180095199	553	0.71	1	DOCK8
Platelet	0.19422233278272	-0.90473392128147	255	328	1	EXOC4
Platelet	0.194922409436473	-172916235669802	21	71	1	GAPDH
Platelet	0.196643549448904	335830048455232	21	4	1	C1orf159
Platelet	0.196643549448904	335830048455232	21	4	1	ZBTB48
Platelet	0.196643549448904	294326298527348	21	4	1	TXLNA
Platelet	0.196643549448904	335830048455232	21	4	1	ZNF362
Platelet	0.196643549448904	394326298527348	21	4	1	TMEM35B
Platelet	0.196643549448904	277333798383117	21	4	1	ZNF684
Platelet	0.196643549448904	335830048455232	21	4	1	EFCAB14-AS1
Platelet	0.196643549448904	277333798383117	21	4	1	ADAM15
Platelet	0.196643549448904	335830048455232	21	4	1	ANGPTL1
Platelet	0.196643549448904	294326298527348	21	4	1	RBBP5
Platelet	0.196643549448904	294326298527348	21	4	1	DISP1
Platelet	0.196643549448904	309526607871853	21	4	1	NTPCR
Platelet	0.196643549448904	294326298527348	21	4	1	TFB2M
Platelet	0.196643549448904	277333798383117	21	4	1	GPN1
Platelet	0.196643549448904	294326298527348	21	4	1	SLC4A1AP
Platelet	0.196643549448904	294326298527348	21	4	1	C1D
Platelet	0.196643549448904	294326298527348	21	4	1	FAHD2A
Platelet	0.196643549448904	335830048455232	21	4	1	C2orf69
Platelet	0.196643549448904	294326298527348	21	4	1	NHEJ1
Platelet	0.196643549448904	277333798383117	21	4	1	MRPL44
Platelet	0.196643549448904	277333798383117	21	4	1	COL4A4
Platelet	0.196643549448904	294326298527348	21	4	1	AC005237.1
Platelet	0.196643549448904	294326298527348	21	4	1	THAP4
Platelet	0.196643549448904	294326298527348	21	4	1	NEK4
Platelet	0.196643549448904	294326298527348	21	4	1	THOC7
Platelet	0.196643549448904	294326298527348	21	4	1	AC012020.1
Platelet	0.196643549448904	294326298527348	21	4	1	SLC41A3
Platelet	0.196643549448904	294326298527348	21	4	1	SEPSECS-AS1
Platelet	0.196643549448904	335830048455232	21	4	1	GASK1B
Platelet	0.196643549448904	294326298527348	21	4	1	ANKRD33B
Platelet	0.196643549448904	277333798383117	21	4	1	SPEF2
Platelet	0.196643549448904	294326298527348	21	4	1	FBXO4
Platelet	0.196643549448904	294326298527348	21	4	1	MRPS30
Platelet	0.196643549448904	335830048455232	21	4	1	GAPT
Platelet	0.196643549448904	277333798383117	21	4	1	CKMT2
Platelet	0.196643549448904	368022857943969	21	4	1	RIOK2
Platelet	0.196643549448904	294326298527348	21	4	1	PHAX
Platelet	0.196643549448904	294326298527348	21	4	1	SLC22A4
Platelet	0.196643549448904	368022857943969	21	4	1	C5orf15
Platelet	0.196643549448904	294326298527348	21	4	1	CSF1R
Platelet	0.196643549448904	294326298527348	21	4	1	HK3
Platelet	0.196643549448904	294326298527348	21	4	1	PRR7
Platelet	0.196643549448904	294326298527348	21	4	1	TBC1D7
Platelet	0.196643549448904	277333798383117	21	4	1	ZNRD1
Platelet	0.196643549448904	335830048455232	21	4	1	HCG18
Platelet	0.196643549448904	294326298527348	21	4	1	RPP21
Platelet	0.196643549448904	335830048455232	21	4	1	Z84485.1
Platelet	0.196643549448904	294326298527348	21	4	1	BRPF3
Platelet	0.196643549448904	335830048455232	21	4	1	ABCC10
Platelet	0.196643549448904	277333798383117	21	4	1	ICK
Platelet	0.196643549448904	294326298527348	21	4	1	TRAF3IP2
Platelet	0.196643549448904	294326298527348	21	4	1	ZBTB2
Platelet	0.196643549448904	335830048455232	21	4	1	TFB1M
Platelet	0.196643549448904	294326298527348	21	4	1	PSMG3
Platelet	0.196643549448904	294326298527348	21	4	1	CHST12
Platelet	0.196643549448904	277333798383117	21	4	1	AC006480.2
Platelet	0.196643549448904	294326298527348	21	4	1	AC058791.1
Platelet	0.196643549448904	309526607871853	21	4	1	SLC13A4
Platelet	0.196643549448904	294326298527348	21	4	1	WEE2-AS1
Platelet	0.196643549448904	294326298527348	21	4	1	AC100810.1
Platelet	0.196643549448904	294326298527348	21	4	1	ANGPT1
Platelet	0.196643549448904	294326298527348	21	4	1	ENPP2
Platelet	0.196643549448904	335830048455232	21	4	1	AC040970.1
Platelet	0.196643549448904	294326298527348	21	4	1	GRINA
Platelet	0.196643549448904	294326298527348	21	4	1	GPAA1
Platelet	0.196643549448904	294326298527348	21	4	1	SMIM27
Platelet	0.196643549448904	294326298527348	21	4	1	FSD1L
Platelet	0.196643549448904	277333798383117	21	4	1	NELFB
Platelet	0.196643549448904	335830048455232	21	4	1	DDIT4
Platelet	0.196643549448904	277333798383117	21	4	1	IFIT1
Platelet	0.196643549448904	294326298527348	21	4	1	SEC31B
Platelet	0.196643549448904	335830048455232	21	4	1	MRPL43
Platelet	0.196643549448904	294326298527348	21	4	1	LZTS2
Platelet	0.196643549448904	309526607871853	21	4	1	DENND10
Platelet	0.196643549448904	335830048455232	21	4	1	LHPP
Platelet	0.196643549448904	294326298527348	21	4	1	IL18
Platelet	0.196643549448904	277333798383117	21	4	1	OAF
Platelet	0.196643549448904	277333798383117	21	4	1	MAGOHB
Platelet	0.196643549448904	294326298527348	21	4	1	ST8SIA1
Platelet	0.196643549448904	294326298527348	21	4	1	AC069234.1
Platelet	0.196643549448904	294326298527348	21	4	1	POLE
Platelet	0.196643549448904	335830048455232	21	4	1	LINC00426
Platelet	0.196643549448904	294326298527348	21	4	1	VIPAS39
Platelet	0.196643549448904	368022857943969	21	4	1	GTF2A1
Platelet	0.196643549448904	294326298527348	21	4	1	LINC02316
Platelet	0.196643549448904	277333798383117	21	4	1	RYR3
Platelet	0.196643549448904	268022857943969	21	4	1	AC009554.1
Platelet	0.196643549448904	394326298527348	21	4	1	DAPK2
Platelet	0.196643549448904	294326298527348	21	4	1	AC022872.1
Platelet	0.196643549448904	294326298527348	21	4	1	CFAP161
Platelet	0.196643549448904	294326298527348	21	4	1	UBALD1
Platelet	0.196643549448904	294326298527348	21	4	1	AC009152.3
Platelet	0.196643549448904	294326298527348	21	4	1	ZKSCAN2-DT
Platelet	0.196643549448904	335830048455232	21	4	1	TAOK2
Platelet	0.196643549448904	335830048455232	21	4	1	CNEP1R1
Platelet	0.196643549448904	368022857943969	21	4	1	AC009113.1
Platelet	0.196643549448904	335830048455232	21	4	1	TRAPPC1
Platelet	0.196643549448904	294326298527348	21	4	1	FLII
Platelet	0.196643549448904	294326298527348	21	4	1	VPS25
Platelet	0.196643549448904	335830048455232	21	4	1	JMJD6
Platelet	0.196643549448904	294326298527348	21	4	1	EIF4A3
Platelet	0.196643549448904	294326298527348	21	4	1	OGFOD3
Platelet	0.196643549448904	335830048455232	21	4	1	AC125437.3
Platelet	0.196643549448904	294326298527348	21	4	1	PWWP3A
Platelet	0.196643549448904	294326298527348	21	4	1	HMG20B
Platelet	0.196643549448904	335830048455232	21	4	1	ATG4D
Platelet	0.196643549448904	335830048455232	21	4	1	ZNF763
Platelet	0.196643549448904	309526607871853	21	4	1	ZNF136
Platelet	0.196643549448904	335830048455232	21	4	1	FBXW9
Platelet	0.196643549448904	294326298527348	21	4	1	PGPEP1
Platelet	0.196643549448904	335830048455232	21	4	1	UPF1
Platelet	0.196643549448904	335830048455232	21	4	1	AC008736.1
Platelet	0.196643549448904	335830048455232	21	4	1	SAMD4B
Platelet	0.196643549448904	368022857943969	21	4	1	COQ8B
Platelet	0.196643549448904	294326298527348	21	4	1	EGLN2
Platelet	0.196643549448904	294326298527348	21	4	1	FKRP
Platelet	0.196643549448904	294326298527348	21	4	1	DBP
Platelet	0.196643549448904	294326298527348	21	4	1	U2AF2
Platelet	0.196643549448904	277333798383117	21	4	1	MAFB
Platelet	0.196643549448904	294326298527348	21	4	1	PFDN4
Platelet	0.196643549448904	335830048455232	21	4	1	GART
Platelet	0.196643549448904	294326298527348	21	4	1	KCNE1
Platelet	0.196643549448904	335830048455232	21	4	1	RANBP1
Platelet	0.196643549448904	294326298527348	21	4	1	CCDC117
Platelet	0.196643549448904	294326298527348	21	4	1	CDPF1
Platelet	0.196643549448904	268022857943969	21	4	1	ASMTL
Platelet	0.196643549448904	294326298527348	21	4	1	PRPS2
Platelet	0.196643549448904	294326298527348	21	4	1	FTSJ1
Platelet	0.196643549448904	335830048455232	21	4	1	PORCN
Platelet	0.196643549448904	294326298527348	21	4	1	FOXO4
Platelet	0.196643549448904	294326298527348	21	4	1	MED12
Platelet	0.196643549448904	309526607871853	21	4	1	PRPS1
Platelet	0.196643549448904	294326298527348	21	4	1	NAA10
Platelet	0.196643549448904	277333798383117	21	4	1	FUNDC2
Platelet	0.196643549448904	335830048455232	21	4	1	GATA2
Platelet	0.196672333836119	0.536298786530319	234	154	1	PCNX1
Platelet	0.197085883856783	128791115666093	85	41	1	PSMA1
Platelet	0.197991522600554	0.469003948958544	596	577	1	RPL37
Platelet	0.198884869585052	0.621334890386118	106	54	1	DYNC1I2
Platelet	0.198960808865886	235830048455232	21	4	1	PLCH2
Platelet	0.198960808865886	235830048455232	21	4	1	SYTL1
Platelet	0.198960808865886	235830048455232	21	4	1	YRDC
Platelet	0.198960808865886	235830048455232	21	4	1	INPP5B
Platelet	0.198960808865886	235830048455232	21	4	1	CACHD1
Platelet	0.198960808865886	235830048455232	21	4	1	TYW3
Platelet	0.198960808865886	235830048455232	21	4	1	COL24A1
Platelet	0.198960808865886	235830048455232	21	4	1	LRRC8C-DT
Platelet	0.198960808865886	235830048455232	21	4	1	DPH5
Platelet	0.198960808865886	235830048455232	21	4	1	WDR47
Platelet	0.198960808865886	235830048455232	21	4	1	WDR3
Platelet	0.198960808865886	235830048455232	21	4	1	LIX1L-AS1
Platelet	0.198960808865886	235830048455232	21	4	1	NAXE
Platelet	0.198960808865886	235830048455232	21	4	1	USF1
Platelet	0.198960808865886	235830048455232	21	4	1	AL592295.4
Platelet	0.198960808865886	235830048455232	21	4	1	UCK2
Platelet	0.198960808865886	235830048455232	21	4	1	EEF1AKNMT
Platelet	0.198960808865886	235830048455232	21	4	1	RASAL2
Platelet	0.198960808865886	235830048455232	21	4	1	RGL1
Platelet	0.198960808865886	235830048455232	21	4	1	CD34
Platelet	0.198960808865886	235830048455232	21	4	1	OBSCN
Platelet	0.198960808865886	235830048455232	21	4	1	AL645465.1
Platelet	0.198960808865886	235830048455232	21	4	1	SNTG2
Platelet	0.198960808865886	235830048455232	21	4	1	HS1BP3
Platelet	0.198960808865886	235830048455232	21	4	1	MRPL33
Platelet	0.198960808865886	235830048455232	21	4	1	AC007381.1
Platelet	0.198960808865886	235830048455232	21	4	1	MEIS1
Platelet	0.198960808865886	235830048455232	21	4	1	LINC01829
Platelet	0.198960808865886	235830048455232	21	4	1	ETAA1
Platelet	0.198960808865886	235830048455232	21	4	1	NFU1
Platelet	0.198960808865886	235830048455232	21	4	1	PLGLB2
Platelet	0.198960808865886	235830048455232	21	4	1	TTL
Platelet	0.198960808865886	235830048455232	21	4	1	INSIG2
Platelet	0.198960808865886	235830048455232	21	4	1	CCDC115
Platelet	0.198960808865886	235830048455232	21	4	1	AAMP
Platelet	0.198960808865886	235830048455232	21	4	1	SMIM4
Platelet	0.198960808865886	235830048455232	21	4	1	ST3GAL6
Platelet	0.198960808865886	235830048455232	21	4	1	SEC61A1
Platelet	0.198960808865886	235830048455232	21	4	1	PRKCI
Platelet	0.198960808865886	235830048455232	21	4	1	POLR2H
Platelet	0.198960808865886	235830048455232	21	4	1	DGKQ
Platelet	0.198960808865886	235830048455232	21	4	1	MED28
Platelet	0.198960808865886	235830048455232	21	4	1	GNPDA2
Platelet	0.198960808865886	235830048455232	21	4	1	OCIAD2
Platelet	0.198960808865886	235830048455232	21	4	1	AC018797.3
Platelet	0.198960808865886	235830048455232	21	4	1	AC109927.1
Platelet	0.198960808865886	235830048455232	21	4	1	LRP2BP
Platelet	0.198960808865886	235830048455232	21	4	1	GFM2
Platelet	0.198960808865886	235830048455232	21	4	1	DMGDH
Platelet	0.198960808865886	235830048455232	21	4	1	POU5F2
Platelet	0.198960808865886	235830048455232	21	4	1	CDKN2AIPNL
Platelet	0.198960808865886	235830048455232	21	4	1	DNAJC18
Platelet	0.198960808865886	235830048455232	21	4	1	WDR55
Platelet	0.198960808865886	235830048455232	21	4	1	MIR3142HG
Platelet	0.198960808865886	235830048455232	21	4	1	NUDCD2
Platelet	0.198960808865886	235830048455232	21	4	1	AC139795.2
Platelet	0.198960808865886	235830048455232	21	4	1	FAM153CP
Platelet	0.198960808865886	235830048455232	21	4	1	TBC1D9B
Platelet	0.198960808865886	235830048455232	21	4	1	FAM8A1
Platelet	0.198960808865886	235830048455232	21	4	1	C6orf136
Platelet	0.198960808865886	235830048455232	21	4	1	TSBP1-AS1
Platelet	0.198960808865886	235830048455232	21	4	1	LHFPL5
Platelet	0.198960808865886	235830048455232	21	4	1	PPP2R5D
Platelet	0.198960808865886	235830048455232	21	4	1	KIAA1586
Platelet	0.198960808865886	235830048455232	21	4	1	AL024508.1
Platelet	0.198960808865886	235830048455232	21	4	1	AL356234.2
Platelet	0.198960808865886	235830048455232	21	4	1	AKAP12
Platelet	0.198960808865886	235830048455232	21	4	1	AL049820.1
Platelet	0.198960808865886	235830048455232	21	4	1	C7orf50
Platelet	0.198960808865886	235830048455232	21	4	1	CRPPA
Platelet	0.198960808865886	235830048455232	21	4	1	BZW2
Platelet	0.198960808865886	235830048455232	21	4	1	MALSU1
Platelet	0.198960808865886	235830048455232	21	4	1	FAM221A
Platelet	0.198960808865886	235830048455232	21	4	1	GARS
Platelet	0.198960808865886	235830048455232	21	4	1	AC004951.1
Platelet	0.198960808865886	235830048455232	21	4	1	MDH2
Platelet	0.198960808865886	235830048455232	21	4	1	GNG11
Platelet	0.198960808865886	235830048455232	21	4	1	ZKSCAN1
Platelet	0.198960808865886	235830048455232	21	4	1	SPDYE3
Platelet	0.198960808865886	235830048455232	21	4	1	PPP1R35
Platelet	0.198960808865886	235830048455232	21	4	1	RASA4
Platelet	0.198960808865886	235830048455232	21	4	1	AC087071.2
Platelet	0.198960808865886	235830048455232	21	4	1	AGBL3
Platelet	0.198960808865886	235830048455232	21	4	1	ZNF425
Platelet	0.198960808865886	235830048455232	21	4	1	ZNF746
Platelet	0.198960808865886	235830048455232	21	4	1	ZNF775
Platelet	0.198960808865886	235830048455232	21	4	1	TMEM176B
Platelet	0.198960808865886	235830048455232	21	4	1	PRKAG2-AS1
Platelet	0.198960808865886	235830048455232	21	4	1	PAXIP1-AS2
Platelet	0.198960808865886	235830048455232	21	4	1	POLR3D
Platelet	0.198960808865886	235830048455232	21	4	1	GOLGA7
Platelet	0.198960808865886	235830048455232	21	4	1	LY96
Platelet	0.198960808865886	235830048455232	21	4	1	PDP1
Platelet	0.198960808865886	235830048455232	21	4	1	AC027373.1
Platelet	0.198960808865886	235830048455232	21	4	1	ATP6V1C1
Platelet	0.198960808865886	235830048455232	21	4	1	DERL1
Platelet	0.198960808865886	235830048455232	21	4	1	SQLE
Platelet	0.198960808865886	235830048455232	21	4	1	GALT
Platelet	0.198960808865886	235830048455232	21	4	1	FAM214B
Platelet	0.198960808865886	235830048455232	21	4	1	LINC01504
Platelet	0.198960808865886	235830048455232	21	4	1	C9orf40
Platelet	0.198960808865886	235830048455232	21	4	1	TRIM32
Platelet	0.198960808865886	235830048455232	21	4	1	PDCL
Platelet	0.198960808865886	235830048455232	21	4	1	DPM2
Platelet	0.198960808865886	235830048455232	21	4	1	SLC25A25
Platelet	0.198960808865886	235830048455232	21	4	1	GOLGA2
Platelet	0.198960808865886	235830048455232	21	4	1	SWI5
Platelet	0.198960808865886	235830048455232	21	4	1	GLE1
Platelet	0.198960808865886	235830048455232	21	4	1	LRRC8A
Platelet	0.198960808865886	235830048455232	21	4	1	NUP188
Platelet	0.198960808865886	235830048455232	21	4	1	EXD3
Platelet	0.198960808865886	235830048455232	21	4	1	MASTL
Platelet	0.198960808865886	235830048455232	21	4	1	ALDH18A1
Platelet	0.198960808865886	235830048455232	21	4	1	LINC02641
Platelet	0.198960808865886	235830048455232	21	4	1	LINC02646
Platelet	0.198960808865886	235830048455232	21	4	1	PRR5L
Platelet	0.198960808865886	235830048455232	21	4	1	ASRGL1
Platelet	0.198960808865886	235830048455232	21	4	1	PRDX5
Platelet	0.198960808865886	235830048455232	21	4	1	MAP3K11
Platelet	0.198960808865886	235830048455232	21	4	1	SSH3
Platelet	0.198960808865886	235830048455232	21	4	1	RNF121
Platelet	0.198960808865886	235830048455232	21	4	1	P4HA3
Platelet	0.198960808865886	235830048455232	21	4	1	RAB30-DT
Platelet	0.198960808865886	235830048455232	21	4	1	EXPH5
Platelet	0.198960808865886	235830048455232	21	4	1	DLAT
Platelet	0.198960808865886	235830048455232	21	4	1	PTS
Platelet	0.198960808865886	235830048455232	21	4	1	HINFP
Platelet	0.198960808865886	235830048455232	21	4	1	TIRAP
Platelet	0.198960808865886	235830048455232	21	4	1	C3AR1
Platelet	0.198960808865886	235830048455232	21	4	1	LINC02390
Platelet	0.198960808865886	235830048455232	21	4	1	PPFIBP1
Platelet	0.198960808865886	235830048455232	21	4	1	AC025165.2
Platelet	0.198960808865886	235830048455232	21	4	1	AC130895.1
Platelet	0.198960808865886	235830048455232	21	4	1	LINC01089
Platelet	0.198960808865886	235830048455232	21	4	1	HIP1R
Platelet	0.198960808865886	235830048455232	21	4	1	C12orf65
Platelet	0.198960808865886	235830048455232	21	4	1	RFXAP
Platelet	0.198960808865886	235830048455232	21	4	1	DHRS12
Platelet	0.198960808865886	235830048455232	21	4	1	CKAP2
Platelet	0.198960808865886	235830048455232	21	4	1	TRAJ47
Platelet	0.198960808865886	235830048455232	21	4	1	PSMB5
Platelet	0.198960808865886	235830048455232	21	4	1	NGDN
Platelet	0.198960808865886	235830048455232	21	4	1	AL135999.1
Platelet	0.198960808865886	235830048455232	21	4	1	KHNYN
Platelet	0.198960808865886	235830048455232	21	4	1	GLRX5
Platelet	0.198960808865886	235830048455232	21	4	1	LINC02320
Platelet	0.198960808865886	235830048455232	21	4	1	AKT1
Platelet	0.198960808865886	235830048455232	21	4	1	CRIP2
Platelet	0.198960808865886	235830048455232	21	4	1	NIPA1
Platelet	0.198960808865886	235830048455232	21	4	1	RPAP1
Platelet	0.198960808865886	235830048455232	21	4	1	MAPKBP1
Platelet	0.198960808865886	235830048455232	21	4	1	AC066613.2
Platelet	0.198960808865886	235830048455232	21	4	1	TMEM266
Platelet	0.198960808865886	235830048455232	21	4	1	CTSH
Platelet	0.198960808865886	235830048455232	21	4	1	FLYWCH1
Platelet	0.198960808865886	235830048455232	21	4	1	MEFV
Platelet	0.198960808865886	235830048455232	21	4	1	AC002550.2
Platelet	0.198960808865886	235830048455232	21	4	1	STX4
Platelet	0.198960808865886	235830048455232	21	4	1	C16orf58
Platelet	0.198960808865886	235830048455232	21	4	1	TMEM208
Platelet	0.198960808865886	235830048455232	21	4	1	SPATA2L
Platelet	0.198960808865886	235830048455232	21	4	1	MYO1C
Platelet	0.198960808865886	235830048455232	21	4	1	AC087501.1
Platelet	0.198960808865886	235830048455232	21	4	1	SMCR8
Platelet	0.198960808865886	235830048455232	21	4	1	POLDIP2
Platelet	0.198960808865886	235830048455232	21	4	1	EFCAB5
Platelet	0.198960808865886	235830048455232	21	4	1	ATAD5
Platelet	0.198960808865886	235830048455232	21	4	1	MLX
Platelet	0.198960808865886	235830048455232	21	4	1	AC060780.1
Platelet	0.198960808865886	235830048455232	21	4	1	C17orf67
Platelet	0.198960808865886	235830048455232	21	4	1	AC015813.1
Platelet	0.198960808865886	235830048455232	21	4	1	GALK1
Platelet	0.198960808865886	235830048455232	21	4	1	ST6GALNAC2
Platelet	0.198960808865886	235830048455232	21	4	1	LGALS3BP
Platelet	0.198960808865886	235830048455232	21	4	1	SLC26A11
Platelet	0.198960808865886	235830048455232	21	4	1	AATK
Platelet	0.198960808865886	235830048455232	21	4	1	RBBP8
Platelet	0.198960808865886	235830048455232	21	4	1	CCDC102B
Platelet	0.198960808865886	235830048455232	21	4	1	AC009716.1
Platelet	0.198960808865886	235830048455232	21	4	1	RBFA
Platelet	0.198960808865886	235830048455232	21	4	1	KLF16
Platelet	0.198960808865886	235830048455232	21	4	1	DOT1L
Platelet	0.198960808865886	235830048455232	21	4	1	TIMM29
Platelet	0.198960808865886	235830048455232	21	4	1	DDA1
Platelet	0.198960808865886	235830048455232	21	4	1	TMEM161A
Platelet	0.198960808865886	235830048455232	21	4	1	ZNF571
Platelet	0.198960808865886	235830048455232	21	4	1	YIF1B
Platelet	0.198960808865886	235830048455232	21	4	1	SERTAD1
Platelet	0.198960808865886	235830048455232	21	4	1	ZNF28
Platelet	0.198960808865886	235830048455232	21	4	1	ZNF525
Platelet	0.198960808865886	235830048455232	21	4	1	ZNF813
Platelet	0.198960808865886	235830048455232	21	4	1	ZNF417
Platelet	0.198960808865886	235830048455232	21	4	1	SIRPD
Platelet	0.198960808865886	235830048455232	21	4	1	AHCY
Platelet	0.198960808865886	235830048455232	21	4	1	NFS1
Platelet	0.198960808865886	235830048455232	21	4	1	FITM2
Platelet	0.198960808865886	235830048455232	21	4	1	RBM38
Platelet	0.198960808865886	235830048455232	21	4	1	CDH26
Platelet	0.198960808865886	235830048455232	21	4	1	MIR99AHG
Platelet	0.198960808865886	235830048455232	21	4	1	SLC37A1
Platelet	0.198960808865886	235830048455232	21	4	1	TRMT2A
Platelet	0.198960808865886	235830048455232	21	4	1	TTC28-AS1
Platelet	0.198960808865886	235830048455232	21	4	1	TBC1D10A
Platelet	0.198960808865886	235830048455232	21	4	1	YWHAH
Platelet	0.198960808865886	235830048455232	21	4	1	SYN3
Platelet	0.198960808865886	235830048455232	21	4	1	H1F0
Platelet	0.198960808865886	235830048455232	21	4	1	TTLL12
Platelet	0.198960808865886	235830048455232	21	4	1	CTPS2
Platelet	0.198960808865886	235830048455232	21	4	1	PDHA1
Platelet	0.198960808865886	235830048455232	21	4	1	PHEX
Platelet	0.198960808865886	235830048455232	21	4	1	MED14OS
Platelet	0.198960808865886	235830048455232	21	4	1	OPHN1
Platelet	0.198960808865886	235830048455232	21	4	1	ATP7A
Platelet	0.198960808865886	235830048455232	21	4	1	NKAP
Platelet	0.198960808865886	235830048455232	21	4	1	AIFM1
Platelet	0.198960808865886	235830048455232	21	4	1	FAM122C
Platelet	0.198960808865886	235830048455232	21	4	1	RTL8C
Platelet	0.199144402252481	-0.834344593390072	43	104	1	CAST
Platelet	0.199843130308156	128029797255105	85	41	1	USP3-AS1
Platelet	0.200491996803479	-14142890193446	21	71	1	SLC49A4
Platelet	0.200745856535187	14323010659961	85	41	1	PHYKPL
Platelet	0.201297963734253	135830048455232	21	4	1	ISG15
Platelet	0.201297963734253	135830048455232	21	4	1	CENPS
Platelet	0.201297963734253	194326298527348	21	4	1	CASZ1
Platelet	0.201297963734253	177333798383117	21	4	1	AKR7A2
Platelet	0.201297963734253	177333798383117	21	4	1	CDC42-AS1
Platelet	0.201297963734253	135830048455232	21	4	1	MECR
Platelet	0.201297963734253	194326298527348	21	4	1	CCDC28B
Platelet	0.201297963734253	135830048455232	21	4	1	ATPAF1
Platelet	0.201297963734253	194326298527348	21	4	1	SASS6
Platelet	0.201297963734253	135830048455232	21	4	1	VAV3-AS1
Platelet	0.201297963734253	194326298527348	21	4	1	AL355816.1
Platelet	0.201297963734253	135830048455232	21	4	1	AC245407.2
Platelet	0.201297963734253	177333798383117	21	4	1	PRKAB2
Platelet	0.201297963734253	177333798383117	21	4	1	TARS2
Platelet	0.201297963734253	135830048455232	21	4	1	CERS2
Platelet	0.201297963734253	135830048455232	21	4	1	LAMTOR2
Platelet	0.201297963734253	177333798383117	21	4	1	RC3H1-IT1
Platelet	0.201297963734253	194326298527348	21	4	1	LINC00862
Platelet	0.201297963734253	177333798383117	21	4	1	CAMSAP2
Platelet	0.201297963734253	177333798383117	21	4	1	PACC1
Platelet	0.201297963734253	177333798383117	21	4	1	HIST3H2A
Platelet	0.201297963734253	177333798383117	21	4	1	RSAD2
Platelet	0.201297963734253	135830048455232	21	4	1	QPCT
Platelet	0.201297963734253	194326298527348	21	4	1	CCDC138
Platelet	0.201297963734253	194326298527348	21	4	1	NIFK
Platelet	0.201297963734253	135830048455232	21	4	1	BIN1
Platelet	0.201297963734253	135830048455232	21	4	1	MCM6
Platelet	0.201297963734253	103637238966496	21	4	1	TFPI
Platelet	0.201297963734253	177333798383117	21	4	1	OSGEPL1
Platelet	0.201297963734253	194326298527348	21	4	1	CCNYL1
Platelet	0.201297963734253	135830048455232	21	4	1	LINC01963
Platelet	0.201297963734253	177333798383117	21	4	1	USP37
Platelet	0.201297963734253	135830048455232	21	4	1	COPS7B
Platelet	0.201297963734253	177333798383117	21	4	1	DUSP28
Platelet	0.201297963734253	135830048455232	21	4	1	OGG1
Platelet	0.201297963734253	177333798383117	21	4	1	PP2D1
Platelet	0.201297963734253	177333798383117	21	4	1	ZCWPW2
Platelet	0.201297963734253	135830048455232	21	4	1	CCR1
Platelet	0.201297963734253	177333798383117	21	4	1	UBA7
Platelet	0.201297963734253	177333798383117	21	4	1	CLDND1
Platelet	0.201297963734253	177333798383117	21	4	1	CD200R1
Platelet	0.201297963734253	177333798383117	21	4	1	ADPRH
Platelet	0.201297963734253	135830048455232	21	4	1	DTX3L
Platelet	0.201297963734253	177333798383117	21	4	1	UMPS
Platelet	0.201297963734253	194326298527348	21	4	1	CFAP100
Platelet	0.201297963734253	177333798383117	21	4	1	MED12L
Platelet	0.201297963734253	194326298527348	21	4	1	MYNN
Platelet	0.201297963734253	135830048455232	21	4	1	CEP19
Platelet	0.201297963734253	194326298527348	21	4	1	AC139887.2
Platelet	0.201297963734253	177333798383117	21	4	1	AC110611.2
Platelet	0.201297963734253	177333798383117	21	4	1	HSD17B13
Platelet	0.201297963734253	194326298527348	21	4	1	UNC5C
Platelet	0.201297963734253	177333798383117	21	4	1	AP002026.1
Platelet	0.201297963734253	177333798383117	21	4	1	HADH
Platelet	0.201297963734253	194326298527348	21	4	1	RNF175
Platelet	0.201297963734253	135830048455232	21	4	1	MIR3945HG
Platelet	0.201297963734253	177333798383117	21	4	1	SETD9
Platelet	0.201297963734253	177333798383117	21	4	1	MTX3
Platelet	0.201297963734253	135830048455232	21	4	1	AC004039.1
Platelet	0.201297963734253	194326298527348	21	4	1	FAM53C
Platelet	0.201297963734253	177333798383117	21	4	1	LSM 11,00
Platelet	0.201297963734253	194326298527348	21	4	1	RAB24
Platelet	0.201297963734253	194326298527348	21	4	1	ZNF354B
Platelet	0.201297963734253	135830048455232	21	4	1	AL513188.1
Platelet	0.201297963734253	135830048455232	21	4	1	C6orf47
Platelet	0.201297963734253	177333798383117	21	4	1	HMGA1
Platelet	0.201297963734253	177333798383117	21	4	1	DNPH1
Platelet	0.201297963734253	177333798383117	21	4	1	TSPYL4
Platelet	0.201297963734253	135830048455232	21	4	1	AL355581.1
Platelet	0.201297963734253	177333798383117	21	4	1	HEBP2
Platelet	0.201297963734253	177333798383117	21	4	1	FBXO30
Platelet	0.201297963734253	135830048455232	21	4	1	RMND1
Platelet	0.201297963734253	177333798383117	21	4	1	HOTAIRM1
Platelet	0.201297963734253	177333798383117	21	4	1	HSPB1
Platelet	0.201297963734253	177333798383117	21	4	1	GNAI1
Platelet	0.201297963734253	135830048455232	21	4	1	HGF
Platelet	0.201297963734253	135830048455232	21	4	1	KIAA1324L
Platelet	0.201297963734253	135830048455232	21	4	1	TAF6
Platelet	0.201297963734253	177333798383117	21	4	1	LRCH4
Platelet	0.201297963734253	177333798383117	21	4	1	ATP6V1F
Platelet	0.201297963734253	194326298527348	21	4	1	FMC1
Platelet	0.201297963734253	177333798383117	21	4	1	AC022239.1
Platelet	0.201297963734253	177333798383117	21	4	1	TTI2
Platelet	0.201297963734253	135830048455232	21	4	1	GDAP1
Platelet	0.201297963734253	177333798383117	21	4	1	SNX16
Platelet	0.201297963734253	177333798383117	21	4	1	CNBD1
Platelet	0.201297963734253	177333798383117	21	4	1	VPS13B-DT
Platelet	0.201297963734253	177333798383117	21	4	1	C8orf82
Platelet	0.201297963734253	103637238966496	21	4	1	NUDT2
Platelet	0.201297963734253	177333798383117	21	4	1	RMRP
Platelet	0.201297963734253	177333798383117	21	4	1	AL354733.3
Platelet	0.201297963734253	177333798383117	21	4	1	NANS
Platelet	0.201297963734253	177333798383117	21	4	1	NIPSNAP3A
Platelet	0.201297963734253	135830048455232	21	4	1	ACBD5
Platelet	0.201297963734253	177333798383117	21	4	1	TMEM254
Platelet	0.201297963734253	177333798383117	21	4	1	ACTA2
Platelet	0.201297963734253	135830048455232	21	4	1	PANK1
Platelet	0.201297963734253	177333798383117	21	4	1	NEURL1
Platelet	0.201297963734253	194326298527348	21	4	1	AC022395.1
Platelet	0.201297963734253	177333798383117	21	4	1	ACADSB
Platelet	0.201297963734253	177333798383117	21	4	1	PGAP2
Platelet	0.201297963734253	135830048455232	21	4	1	ALKBH3
Platelet	0.201297963734253	135830048455232	21	4	1	CD82
Platelet	0.201297963734253	194326298527348	21	4	1	MADD
Platelet	0.201297963734253	177333798383117	21	4	1	MYBPC3
Platelet	0.201297963734253	177333798383117	21	4	1	NDUFS3
Platelet	0.201297963734253	209526607871853	21	4	1	CTNND1
Platelet	0.201297963734253	177333798383117	21	4	1	TRPT1
Platelet	0.201297963734253	194326298527348	21	4	1	ZNRD2
Platelet	0.201297963734253	194326298527348	21	4	1	YIF1A
Platelet	0.201297963734253	177333798383117	21	4	1	IL18BP
Platelet	0.201297963734253	194326298527348	21	4	1	AP000873.2
Platelet	0.201297963734253	135830048455232	21	4	1	STT3A
Platelet	0.201297963734253	135830048455232	21	4	1	DCP1B
Platelet	0.201297963734253	162133489038612	21	4	1	AC006064.2
Platelet	0.201297963734253	135830048455232	21	4	1	EMG1
Platelet	0.201297963734253	177333798383117	21	4	1	CLEC4A
Platelet	0.201297963734253	177333798383117	21	4	1	AC010175.1
Platelet	0.201297963734253	194326298527348	21	4	1	CMAS
Platelet	0.201297963734253	177333798383117	21	4	1	TWF1
Platelet	0.201297963734253	135830048455232	21	4	1	TUBA1C
Platelet	0.201297963734253	135830048455232	21	4	1	MTERF2
Platelet	0.201297963734253	177333798383117	21	4	1	EIF2B1
Platelet	0.201297963734253	177333798383117	21	4	1	GTF2H3
Platelet	0.201297963734253	177333798383117	21	4	1	KLF5
Platelet	0.201297963734253	177333798383117	21	4	1	AL049828.1
Platelet	0.201297963734253	177333798383117	21	4	1	DNAAF2
Platelet	0.201297963734253	162133489038612	21	4	1	AL355916.1
Platelet	0.201297963734253	177333798383117	21	4	1	FLVCR2
Platelet	0.201297963734253	177333798383117	21	4	1	AL121839.2
Platelet	0.201297963734253	103637238966496	21	4	1	PGBD4
Platelet	0.201297963734253	135830048455232	21	4	1	VPS18
Platelet	0.201297963734253	194326298527348	21	4	1	AC018362.1
Platelet	0.201297963734253	177333798383117	21	4	1	PPIP5K1
Platelet	0.201297963734253	177333798383117	21	4	1	SLC30A4
Platelet	0.201297963734253	177333798383117	21	4	1	BBS4
Platelet	0.201297963734253	177333798383117	21	4	1	COMMD4
Platelet	0.201297963734253	194326298527348	21	4	1	FES
Platelet	0.201297963734253	177333798383117	21	4	1	BFAR
Platelet	0.201297963734253	135830048455232	21	4	1	NPIPA1
Platelet	0.201297963734253	177333798383117	21	4	1	MT1X
Platelet	0.201297963734253	177333798383117	21	4	1	CIAPIN1
Platelet	0.201297963734253	177333798383117	21	4	1	AC018557.3
Platelet	0.201297963734253	177333798383117	21	4	1	CES2
Platelet	0.201297963734253	177333798383117	21	4	1	C16orf70
Platelet	0.201297963734253	177333798383117	21	4	1	LRRC29
Platelet	0.201297963734253	177333798383117	21	4	1	AC009061.2
Platelet	0.201297963734253	135830048455232	21	4	1	ATXN1L
Platelet	0.201297963734253	177333798383117	21	4	1	AC105411.1
Platelet	0.201297963734253	135830048455232	21	4	1	KIAA0513
Platelet	0.201297963734253	135830048455232	21	4	1	AC105429.1
Platelet	0.201297963734253	177333798383117	21	4	1	GALNS
Platelet	0.201297963734253	177333798383117	21	4	1	SPNS3
Platelet	0.201297963734253	177333798383117	21	4	1	CXCL16
Platelet	0.201297963734253	194326298527348	21	4	1	AC087500.1
Platelet	0.201297963734253	177333798383117	21	4	1	TNFSF12
Platelet	0.201297963734253	177333798383117	21	4	1	TNFSF13
Platelet	0.201297963734253	177333798383117	21	4	1	COPRS
Platelet	0.201297963734253	177333798383117	21	4	1	CACNB1
Platelet	0.201297963734253	177333798383117	21	4	1	DHX58
Platelet	0.201297963734253	162133489038612	21	4	1	COASY
Platelet	0.201297963734253	135830048455232	21	4	1	LSM 12,00
Platelet	0.201297963734253	135830048455232	21	4	1	MRPL10
Platelet	0.201297963734253	194326298527348	21	4	1	CEP112
Platelet	0.201297963734253	135830048455232	21	4	1	AC007780.1
Platelet	0.201297963734253	177333798383117	21	4	1	MRPL58
Platelet	0.201297963734253	177333798383117	21	4	1	KCTD2
Platelet	0.201297963734253	177333798383117	21	4	1	GGA3
Platelet	0.201297963734253	194326298527348	21	4	1	SPIRE1
Platelet	0.201297963734253	177333798383117	21	4	1	GREB1L
Platelet	0.201297963734253	135830048455232	21	4	1	SMAD7
Platelet	0.201297963734253	194326298527348	21	4	1	CXXC1
Platelet	0.201297963734253	135830048455232	21	4	1	TPGS1
Platelet	0.201297963734253	135830048455232	21	4	1	REXO1
Platelet	0.201297963734253	177333798383117	21	4	1	DAPK3
Platelet	0.201297963734253	177333798383117	21	4	1	MARCH2
Platelet	0.201297963734253	135830048455232	21	4	1	PIN1
Platelet	0.201297963734253	177333798383117	21	4	1	KEAP1
Platelet	0.201297963734253	162133489038612	21	4	1	LYL1
Platelet	0.201297963734253	177333798383117	21	4	1	MRPL34
Platelet	0.201297963734253	177333798383117	21	4	1	PGLS
Platelet	0.201297963734253	177333798383117	21	4	1	MAP1S
Platelet	0.201297963734253	177333798383117	21	4	1	AC008761.1
Platelet	0.201297963734253	194326298527348	21	4	1	MAP3K10
Platelet	0.201297963734253	177333798383117	21	4	1	ZNF576
Platelet	0.201297963734253	177333798383117	21	4	1	CD33
Platelet	0.201297963734253	177333798383117	21	4	1	ZNF350-AS1
Platelet	0.201297963734253	177333798383117	21	4	1	ZNF350
Platelet	0.201297963734253	135830048455232	21	4	1	ISOC2
Platelet	0.201297963734253	177333798383117	21	4	1	ZNF551
Platelet	0.201297963734253	135830048455232	21	4	1	UBE2M
Platelet	0.201297963734253	135830048455232	21	4	1	SIRPG-AS1
Platelet	0.201297963734253	177333798383117	21	4	1	CRNKL1
Platelet	0.201297963734253	135830048455232	21	4	1	NAPB
Platelet	0.201297963734253	194326298527348	21	4	1	PKIG
Platelet	0.201297963734253	177333798383117	21	4	1	ADNP-AS1
Platelet	0.201297963734253	177333798383117	21	4	1	CABLES2
Platelet	0.201297963734253	162133489038612	21	4	1	TPD52L2
Platelet	0.201297963734253	177333798383117	21	4	1	CBR3-AS1
Platelet	0.201297963734253	177333798383117	21	4	1	GP1BB
Platelet	0.201297963734253	135830048455232	21	4	1	DGCR6L
Platelet	0.201297963734253	194326298527348	21	4	1	KIAA1671
Platelet	0.201297963734253	177333798383117	21	4	1	ZMAT5
Platelet	0.201297963734253	103637238966496	21	4	1	CCDC157
Platelet	0.201297963734253	135830048455232	21	4	1	TCN2
Platelet	0.201297963734253	135830048455232	21	4	1	KIAA0930
Platelet	0.201297963734253	177333798383117	21	4	1	LINC00685
Platelet	0.201297963734253	162133489038612	21	4	1	CFP
Platelet	0.201297963734253	177333798383117	21	4	1	AC231533.1
Platelet	0.201297963734253	177333798383117	21	4	1	HMGN5
Platelet	0.201297963734253	135830048455232	21	4	1	MID2
Platelet	0.201297963734253	177333798383117	21	4	1	ZDHHC9
Platelet	0.201297963734253	103637238966496	21	4	1	MMGT1
Platelet	0.201297963734253	135830048455232	21	4	1	FAM3A
Platelet	0.201297963734253	177333798383117	21	4	1	MTCP1
Platelet	0.201297963734253	177333798383117	21	4	1	AC005580.1
Platelet	0.2029167882896	-134213923358877	21	71	1	SETX
Platelet	0.2029167882896	-144905443750528	21	71	1	RALGAPB
Platelet	0.203020695917552	0.73380961964453	128	71	1	SLC4A7
Platelet	0.204386520854641	111037297110874	85	41	1	BTF3
Platelet	0.204521625181794	0.451409888943806	106	54	1	GAPVD1
Platelet	0.20469199379729	141970102921647	106	58	1	SUCO
Platelet	0.205314391813322	113590806321588	85	41	1	CD48
Platelet	0.205697689086072	-117775241568789	43	0.1	1	CHD9
Platelet	0.205994413185535	0.851340495832441	0.17	108	1	ARHGAP25
Platelet	0.207264194054465	-122666201616883	0	33	1	MIR29B2CHG
Platelet	0.207274051275231	-164169951544768	0	33	1	NXPE3
Platelet	0.207274051275231	-134213923358877	0	33	1	GUSB
Platelet	0.207274051275231	-164169951544768	0	33	1	RNF20
Platelet	0.207274051275231	-164169951544768	0	33	1	HERPUD1
Platelet	0.207274051275231	-134213923358877	0	33	1	USP36
Platelet	0.207274051275231	-164169951544768	0	33	1	IFNAR1
Platelet	0.207274755350892	-144905443750528	0	33	1	CNOT9
Platelet	0.207274755350892	-181162451688999	0	33	1	SLBP
Platelet	0.207274755350892	-154859011105619	0	33	1	ZNF107
Platelet	0.207274755350892	-188962702889126	0	33	1	GDI2
Platelet	0.207274755350892	-181162451688999	0	33	1	LPXN
Platelet	0.207274755350892	-144905443750528	0	33	1	PARP11
Platelet	0.207274755350892	-154859011105619	0	33	1	METAP2
Platelet	0.207278979772559	-144905443750528	0	33	1	NR1D2
Platelet	0.207278979772559	-154859011105619	0	33	1	KIAA0232
Platelet	0.207278979772559	-144905443750528	0	33	1	MMS19
Platelet	0.207278979772559	-154859011105619	0	33	1	ACER3
Platelet	0.207278979772559	-154859011105619	0	33	1	APPL2
Platelet	0.207278979772559	-144905443750528	0	33	1	BICDL1
Platelet	0.207278979772559	-154859011105619	0	33	1	DENR
Platelet	0.207278979772559	-144905443750528	0	33	1	RBM23
Platelet	0.207278979772559	-144905443750528	0	33	1	BNIP2
Platelet	0.207278979772559	-196362761033504	0	33	1	LRRC75A
Platelet	0.207281091962627	-154859011105619	0	33	1	KDM5B
Platelet	0.207281091962627	-172916235669802	0	33	1	MED10
Platelet	0.207281091962627	-172916235669802	0	33	1	LINS1
Platelet	0.207281091962627	-210113113408497	0	33	1	ADCY7
Platelet	0.207281091962627	-172916235669802	0	33	1	PKN1
Platelet	0.207281091962627	-172916235669802	0	33	1	TECR
Platelet	0.207281796022907	-134213923358877	0	33	1	PLA2G4A
Platelet	0.207281796022907	-134213923358877	0	33	1	ANGEL2
Platelet	0.207281796022907	-134213923358877	0	33	1	ACAA1
Platelet	0.207281796022907	-188962702889126	0	33	1	VCPIP1
Platelet	0.207281796022907	-134213923358877	0	33	1	SLC36A4
Platelet	0.207281796022907	-164169951544768	0	33	1	LMO7
Platelet	0.207281796022907	-188962702889126	0	33	1	POLG
Platelet	0.207283204138852	-181162451688999	0	33	1	ITFG2
Platelet	0.207283204138852	-164169951544768	0	33	1	FAM177A1
Platelet	0.207283204138852	-164169951544768	0	33	1	TYROBP
Platelet	0.207284612248645	-188962702889126	0	33	1	TTBK2
Platelet	0.207284612248645	-196362761033504	0	33	1	UBN1
Platelet	0.207284612248645	-188962702889126	0	33	1	ATP5F1A
Platelet	0.207285316301234	-172916235669802	0	33	1	RHEB
Platelet	0.207285316301234	-234213923358877	0	33	1	PALM2-AKAP2
Platelet	0.207285316301234	-172916235669802	0	33	1	INPP5A
Platelet	0.207285316301234	-210113113408497	0	33	1	GTF3A
Platelet	0.207285316301234	-203401693822644	0	33	1	CARS2
Platelet	0.207285316301234	-172916235669802	0	33	1	CCDC144A
Platelet	0.207285316301234	-181162451688999	0	33	1	SAFB2
Platelet	0.207285316301234	-181162451688999	0	33	1	ZNF708
Platelet	0.207285316301234	-181162451688999	0	33	1	ZFP30
Platelet	0.207285316301234	-216526147150469	0	33	1	AF165147.1
Platelet	0.207285316301234	-172916235669802	0	33	1	BCR
Platelet	0.207285316301234	-181162451688999	0	33	1	OTUD5
Platelet	0.207286020352285	-196362761033504	0	33	1	KLHDC10
Platelet	0.207286020352285	-181162451688999	0	33	1	PSMA3
Platelet	0.207286020352285	-181162451688999	0	33	1	SLC9A7
Platelet	0.207286724401798	-210113113408497	0	33	1	NSF
Platelet	0.207287428449773	-188962702889126	0	33	1	RNF169
Platelet	0.20728813249621	-203401693822644	0	33	1	MTOR
Platelet	0.20728813249621	-154859011105619	0	33	1	AC027097.2
Platelet	0.2077982885508	-0.963627610335038	21	71	1	CREB1
Platelet	0.207997334164377	0.800305031431437	149	87	1	USP25
Platelet	0.208084851328236	103637238966496	85	41	1	MFSD14C
Platelet	0.208159856483436	0.592765738189347	191	0.12	1	PIK3R5
Platelet	0.210286173514229	-103401693822644	21	71	1	CREBRF
Platelet	0.210460605776622	110676171755636	149	91	1	TUT4
Platelet	0.211283337973717	0.538872730194145	0.17	104	1	NKTR
Platelet	0.211795345821375	0.995730405167615	85	41	1	PPP1R21
Platelet	0.211817663321103	0.965983061773564	85	41	1	AC079781.5
Platelet	0.212501079282571	0.163922439385473	255	162	1	FTH1
Platelet	0.212724565905592	0.965983061773565	85	41	1	KIAA0825
Platelet	0.213689088717277	0.995730405167615	85	41	1	MTMR14
Platelet	0.215575858592416	0.773337983831168	85	41	1	USP53
Platelet	0.215582501358856	0.898868865915027	85	41	1	CAMTA1
Platelet	0.215582501358856	0.898868865915027	85	41	1	PIK3C3
Platelet	0.215982009976483	-0.793702608892726	64	129	1	RORA
Platelet	0.216055149192711	108528199014591	106	58	1	LDHB
Platelet	0.216172437238709	-0.529224786189263	21	71	1	LSP1
Platelet	0.216480952644357	0.773337983831168	85	41	1	AC004687.1
Platelet	0.216541223278339	0.843727311722566	85	41	1	NSMAF
Platelet	0.216546210671246	0.773337983831168	85	41	1	SSBP3
Platelet	0.216560341184823	0.834738528495311	85	41	1	PPP2CA
Platelet	0.217509614202696	0.621334890386118	149	87	1	SMAP2
Platelet	0.217709388139712	110454389230654	106	58	1	CERT1
Platelet	0.218441697941575	-0.641699515447676	43	0.1	1	STT3B
Platelet	0.218466135429308	0.855800144023141	85	41	1	RASSF2
Platelet	0.218470300512129	0.773337983831168	85	41	1	AGPS
Platelet	0.219229837672492	-152922478618926	64	0.12	1	PCSK5
Platelet	0.220248942199027	-181162451688999	21	66	1	TBCK
Platelet	0.221014742948565	0.657860766411232	213	141	1	ZFP36L2
Platelet	0.221104238500067	-159589582583455	21	66	1	PKM
Platelet	0.221149092613385	-192710173430992	21	66	1	ATP1A1
Platelet	0.221530713817394	177333798383117	64	29	1	ALOX5
Platelet	0.22153359811488	177333798383117	64	29	1	EIF2AK2
Platelet	0.22169184134682	0.724428383350222	277	203	1	PACS1
Platelet	0.222021534253275	-168609363480613	21	66	1	SVIL
Platelet	0.222038935052606	-177098253239264	21	66	1	ADAM17
Platelet	0.222453586480127	0.47377770197226	149	87	1	CREBBP
Platelet	0.222729613347617	0.910841507581103	106	58	1	REL
Platelet	0.222913210537239	-168609363480613	21	66	1	SATB1-AS1
Platelet	0.223823642014388	194326298527348	64	29	1	HLCS
Platelet	0.224306385029488	-0.97956915420406	85	149	1	N4BP2L2
Platelet	0.224681174843962	-159589582583455	21	66	1	DHX15
Platelet	0.224745617851587	0.337238869024495	191	116	1	ELF2
Platelet	0.224900214189175	-142305922897234	43	95	1	KDM5A
Platelet	0.225353774980826	0.72825009430263	191	124	1	INPP5D
Platelet	0.226509611837411	-158029897078353	21	66	1	RAP1GAP2
Platelet	0.227259308197512	0.465215688468836	85	41	1	UBAP2
Platelet	0.227410204405458	-144905443750528	21	66	1	JAZF1
Platelet	0.2281984413324	0.456480878491228	0.17	104	1	SUCLG2
Platelet	0.228445690682919	158069290588877	64	29	1	CD28
Platelet	0.228456728619539	155094556249472	64	29	1	DCAF10
Platelet	0.22869483073328	0.863535792802747	106	58	1	CAPN7
Platelet	0.229225853758207	0.483831366636184	85	41	1	RAB31
Platelet	0.229556160824627	0.226703601769111	787	747	1	RPS11
Platelet	0.229556566149802	0.888815201251104	106	58	1	CENPC
Platelet	0.229617447242448	185580014402314	64	29	1	MIR4435-2HG
Platelet	0.230795202314432	155094556249472	64	29	1	RAD23B
Platelet	0.230799277918315	145140988894381	64	29	1	CCL5
Platelet	0.231298669161205	0.736812107806054	106	58	1	USP32
Platelet	0.231947981114096	-126619038035547	21	66	1	PIK3CD
Platelet	0.231963228578907	135830048455232	64	29	1	IWS1
Platelet	0.231963228578907	135830048455232	64	29	1	AMFR
Platelet	0.232860751989985	-118602003167149	21	66	1	SUN2
Platelet	0.233155328454753	135830048455232	64	29	1	TULP4
Platelet	0.233155911944752	135830048455232	64	29	1	RNF114
Platelet	0.234314325510495	135830048455232	64	29	1	RAB27A
Platelet	0.23432600850037	158069290588877	64	29	1	YIPF4
Platelet	0.234338275141885	127083764330198	64	29	1	CD3E
Platelet	0.235424494457896	0.813979968328514	128	75	1	MAPRE2
Platelet	0.235519047235248	124282326713239	64	29	1	TENT5A
Platelet	0.235613024591466	-0.963627610335038	21	66	1	TNKS2
Platelet	0.236546039626958	0.695335471829895	106	58	1	BIN2
Platelet	0.236712848162879	135830048455232	64	29	1	HNRNPUL2
Platelet	0.236716360198402	165786076641123	64	29	1	RBM5
Platelet	0.236717530867555	135830048455232	64	29	1	PILRA
Platelet	0.236718116200377	113590806321588	64	29	1	SLC30A5
Platelet	0.236728066679464	124282326713239	64	29	1	ESD
Platelet	0.236728066679464	124282326713239	64	29	1	WHAMM
Platelet	0.237916779780266	113590806321588	64	29	1	CD164
Platelet	0.237922638962629	116565540660993	64	29	1	MAN1C1
Platelet	0.237923810784993	116565540660993	64	29	1	AC023424.3
Platelet	0.238394481308767	0.680228579439687	149	91	1	NAP1L4
Platelet	0.238401470308908	-0.927101734309924	21	66	1	CTNNB1
Platelet	0.238658338390557	-0.963627610335038	43	95	1	STX16
Platelet	0.238962154240904	0.148847118923374	191	116	1	PCM1
Platelet	0.239107989784165	0.979788861298594	64	29	1	UST
Platelet	0.239107989784165	113590806321588	64	29	1	CDC16
Platelet	0.239107989784165	109526607871853	64	29	1	TLE3
Platelet	0.239107989784165	109526607871853	64	29	1	WWP2
Platelet	0.239118547151405	113590806321588	64	29	1	TKT
Platelet	0.239118547151405	116565540660993	64	29	1	CEP78
Platelet	0.239123825691402	107819256535959	64	29	1	MTA3
Platelet	0.239123825691402	107819256535959	64	29	1	NDUFS4
Platelet	0.239123825691402	107819256535959	64	29	1	NEK9
Platelet	0.239126171678445	116565540660993	64	29	1	VPS51
Platelet	0.239127792579939	-0.811624516889989	0	29	1	SMPD4
Platelet	0.239140229846804	-110113113408497	0	29	1	RBM8A
Platelet	0.239140229846804	-172916235669802	0	29	1	ANKRD36C
Platelet	0.239140229846804	-122666201616883	0	29	1	ACVR2A
Platelet	0.239140229846804	-164169951544768	0	29	1	KHDRBS2
Platelet	0.239140229846804	-154859011105619	0	29	1	SEC16A
Platelet	0.239140229846804	-144905443750528	0	29	1	ATP2A2
Platelet	0.239140229846804	-0.963627610335038	0	29	1	RGCC
Platelet	0.239140229846804	-154859011105619	0	29	1	CSNK2A2
Platelet	0.239140229846804	-122666201616883	0	29	1	MYO15B
Platelet	0.239140229846804	-154859011105619	0	29	1	FKBP8
Platelet	0.239147691951773	-122666201616883	0	29	1	PRKRA
Platelet	0.239147691951773	-122666201616883	0	29	1	SUMO1
Platelet	0.239147691951773	-122666201616883	0	29	1	IK
Platelet	0.239147691951773	-203401693822644	0	29	1	ERMP1
Platelet	0.239147691951773	-122666201616883	0	29	1	UBXN1
Platelet	0.239147691951773	-134213923358877	0	29	1	PLEKHA5
Platelet	0.239147691951773	-144905443750528	0	29	1	TDG
Platelet	0.239147691951773	-122666201616883	0	29	1	POLR3B
Platelet	0.239147691951773	-122666201616883	0	29	1	MFSD11
Platelet	0.239147691951773	-122666201616883	0	29	1	AFG3L2
Platelet	0.239147691951773	-144905443750528	0	29	1	NFATC1
Platelet	0.239147691951773	-122666201616883	0	29	1	CBX6
Platelet	0.239148521062735	-144905443750528	0	29	1	TMCO1
Platelet	0.239148521062735	-110113113408497	0	29	1	PIK3R4
Platelet	0.239148521062735	-110113113408497	0	29	1	HPS3
Platelet	0.239148521062735	-164169951544768	0	29	1	HMGXB3
Platelet	0.239148521062735	-172916235669802	0	29	1	CPEB4
Platelet	0.239148521062735	-164169951544768	0	29	1	ZBTB24
Platelet	0.239148521062735	-164169951544768	0	29	1	BLK
Platelet	0.239148521062735	-134213923358877	0	29	1	LY6E
Platelet	0.239148521062735	-110113113408497	0	29	1	BCL9L
Platelet	0.239148521062735	-134213923358877	0	29	1	CERS5
Platelet	0.239148521062735	-172916235669802	0	29	1	DGKH
Platelet	0.239148521062735	-181162451688999	0	29	1	AC130324.2
Platelet	0.239148521062735	-181162451688999	0	29	1	STXBP4
Platelet	0.239148521062735	-172916235669802	0	29	1	IGLC3
Platelet	0.239148521062735	-181162451688999	0	29	1	ABCB7
Platelet	0.239150179277572	-134213923358877	0	29	1	CHML
Platelet	0.239150179277572	-134213923358877	0	29	1	SUCLG1
Platelet	0.239150179277572	-144905443750528	0	29	1	MZT2B
Platelet	0.239150179277572	-134213923358877	0	29	1	RAB5A
Platelet	0.239150179277572	-144905443750528	0	29	1	CD86
Platelet	0.239150179277572	-134213923358877	0	29	1	AP2M1
Platelet	0.239150179277572	-134213923358877	0	29	1	GCLC
Platelet	0.239150179277572	-134213923358877	0	29	1	CBWD5
Platelet	0.239150179277572	-134213923358877	0	29	1	ASB8
Platelet	0.239150179277572	-134213923358877	0	29	1	RCBTB2
Platelet	0.239150179277572	-144905443750528	0	29	1	NPTN
Platelet	0.239150179277572	-134213923358877	0	29	1	NCBP3
Platelet	0.23915266658211	-154859011105619	0	29	1	ALMS1
Platelet	0.23915266658211	-154859011105619	0	29	1	COPG1
Platelet	0.23915266658211	-154859011105619	0	29	1	TGFBI
Platelet	0.23915266658211	-164169951544768	0	29	1	ANXA6
Platelet	0.23915266658211	-172916235669802	0	29	1	PSMB8-AS1
Platelet	0.23915266658211	-154859011105619	0	29	1	AKIRIN2
Platelet	0.23915266658211	-144905443750528	0	29	1	GOLGA1
Platelet	0.23915266658211	-154859011105619	0	29	1	KIF20B
Platelet	0.23915266658211	-154859011105619	0	29	1	SRPRA
Platelet	0.23915266658211	-172916235669802	0	29	1	M6PR
Platelet	0.23915266658211	-144905443750528	0	29	1	RECQL
Platelet	0.23915266658211	-154859011105619	0	29	1	ACTR6
Platelet	0.23915266658211	-144905443750528	0	29	1	RAN
Platelet	0.23915266658211	-144905443750528	0	29	1	FAN1
Platelet	0.23915266658211	-181162451688999	0	29	1	GABPB1
Platelet	0.23915266658211	-164169951544768	0	29	1	AC104041.1
Platelet	0.23915266658211	-144905443750528	0	29	1	PDE8A
Platelet	0.23915266658211	-154859011105619	0	29	1	RSPRY1
Platelet	0.23915266658211	-164169951544768	0	29	1	ZNF44
Platelet	0.23915266658211	-154859011105619	0	29	1	MZF1
Platelet	0.239153495678898	-122666201616883	0	29	1	DDOST
Platelet	0.239153495678898	-154859011105619	0	29	1	MFF
Platelet	0.239153495678898	-122666201616883	0	29	1	NDUFB5
Platelet	0.239153495678898	-203401693822644	0	29	1	IPO11
Platelet	0.239153495678898	-196362761033504	0	29	1	CXXC5
Platelet	0.239153495678898	-172916235669802	0	29	1	HLA-DMB
Platelet	0.239153495678898	-122666201616883	0	29	1	C9orf78
Platelet	0.239153495678898	-122666201616883	0	29	1	TRIM5
Platelet	0.239153495678898	-172916235669802	0	29	1	NAA30
Platelet	0.239153495678898	-172916235669802	0	29	1	DAAM1
Platelet	0.239153495678898	-172916235669802	0	29	1	ICAM2
Platelet	0.239153495678898	-172916235669802	0	29	1	NDUFB11
Platelet	0.239154324773323	-188962702889126	0	29	1	CRY1
Platelet	0.239154324773323	-172916235669802	0	29	1	GALK2
Platelet	0.239155153865386	-164169951544768	0	29	1	ELOA-AS1
Platelet	0.239155153865386	-164169951544768	0	29	1	APPL1
Platelet	0.239155153865386	-222666201616883	0	29	1	EEPD1
Platelet	0.239155153865386	-164169951544768	0	29	1	USP6NL
Platelet	0.239155153865386	-164169951544768	0	29	1	ATP8B1
Platelet	0.239155982955087	-181162451688999	0	29	1	DYNC1LI1
Platelet	0.239155982955087	-134213923358877	0	29	1	OSTF1
Platelet	0.239155982955087	-134213923358877	0	29	1	DDX42
Platelet	0.239155982955087	-181162451688999	0	29	1	MCM3AP
Platelet	0.239156812042426	-144905443750528	0	29	1	ZBTB41
Platelet	0.239156812042426	-144905443750528	0	29	1	VAMP2
Platelet	0.23915992099299	0.670244490867065	106	58	1	NCOA7
Platelet	0.239349549504451	-0.851152881076626	21	66	1	ARHGEF6
Platelet	0.24032928992308	103637238966496	64	29	1	LINC01550
Platelet	0.240336921827452	113590806321588	64	29	1	BTN3A1
Platelet	0.241000703020205	-181162451688999	43	91	1	LRRK2
Platelet	0.241534334698458	103637238966496	64	29	1	PAFAH1B2
Platelet	0.241834805534924	0.720870563937032	106	58	1	PECAM1
Platelet	0.2418488597262	0.574029175607762	106	58	1	CPPED1
Platelet	0.24259093169813	0.701188198075333	128	75	1	ZFR
Platelet	0.24274600926818	0.979788861298594	64	29	1	ARHGEF7
Platelet	0.24274600926818	0.872873657382082	64	29	1	MIA2
Platelet	0.24302955404401	-0.615704306914731	234	311	1	NIPBL
Platelet	0.243974333639394	0.917727893166343	64	29	1	ATP6V1H
Platelet	0.24397492239248	0.94326298527348	64	29	1	STARD7
Platelet	0.24397492239248	0.94326298527348	64	29	1	NFKBIA
Platelet	0.244054090385674	-0.548590111056195	21	66	1	HCLS1
Platelet	0.244131639480533	258069290588877	43	17	1	EZH1
Platelet	0.244957071880145	-0.864091936784124	43	95	1	PTBP3
Platelet	0.245110457243338	0.270837643301985	149	87	1	DIP2B
Platelet	0.245185755642217	0.855800144023141	64	29	1	STRN3
Platelet	0.2457010218659	235830048455232	43	17	1	ATP5MD
Platelet	0.2457010218659	255094556249472	43	17	1	RPS27L
Platelet	0.245703928340923	235830048455232	43	17	1	PCYT1A
Platelet	0.246700424127666	-0.984091712894754	64	0.12	1	ZNF148
Platelet	0.246925865710968	-0.414289019344603	21	66	1	PPP1R2
Platelet	0.247278441728993	213590806321588	43	17	1	CCDC66
Platelet	0.247278441728993	235830048455232	43	17	1	ANKLE2
Platelet	0.247278441728993	213590806321588	43	17	1	PNKP
Platelet	0.247278441728993	213590806321588	43	17	1	NPEPL1
Platelet	0.24727941166776	220629739110727	43	17	1	BSDC1
Platelet	0.24727941166776	184372731172257	43	17	1	ODC1
Platelet	0.247654498091115	0.773337983831168	64	29	1	SPECC1
Platelet	0.24765508844869	0.855800144023141	64	29	1	ARMC8
Platelet	0.247655678805038	0.510303577997374	64	29	1	SATB1
Platelet	0.247658630568387	0.621334890386118	64	29	1	CENPP
Platelet	0.247779481888488	14407626447443	106	62	1	ZEB1
Platelet	0.24821773228486	-0.889627028891261	85	145	1	RPS6KA3
Platelet	0.248546635549269	0.264324336343311	255	0.17	1	AHNAK
Platelet	0.24978547307636	-0.729162356698015	43	95	1	SCLT1
Platelet	0.250122168469588	0.657860766411232	64	29	1	ANO10
Platelet	0.250136361679574	0.695335471829895	64	29	1	EWSR1
Platelet	0.250439941334773	235830048455232	43	17	1	AC245014.3
Platelet	0.250439941334773	235830048455232	43	17	1	CD300E
Platelet	0.250439941334773	203637238966496	43	17	1	IGBP1
Platelet	0.250454523044353	187287365738208	43	17	1	AC009318.1
Platelet	0.250454523044353	187287365738208	43	17	1	TXNRD1
Platelet	0.250455495131529	199573040516762	43	17	1	PITPNM2
Platelet	0.250457439295833	194326298527348	43	17	1	EBF1
Platelet	0.250457439295833	184372731172257	43	17	1	RAB14
Platelet	0.250457439295833	194326298527348	43	17	1	BMPR1A
Platelet	0.250457439295833	194326298527348	43	17	1	LGALS3
Platelet	0.250458411372961	187287365738208	43	17	1	KLHL6
Platelet	0.250458411372961	187287365738208	43	17	1	AC027018.1
Platelet	0.250458411372961	187287365738208	43	17	1	CCNK
Platelet	0.250514283465533	0.139995020739119	872	871	1	RPLP2
Platelet	0.25137637160227	0.680228579439687	64	29	1	KIFAP3
Platelet	0.251700199995853	135830048455232	85	46	1	CSGALNACT1
Platelet	0.251974878862503	-168609363480613	21	62	1	CSGALNACT2
Platelet	0.251975256857684	-181162451688999	21	62	1	LCLAT1
Platelet	0.252048334499528	209526607871853	43	17	1	ETFRF1
Platelet	0.252054173298865	177333798383117	43	17	1	PPM1F
Platelet	0.25249813060447	0.435468345074784	213	141	1	SERINC5
Platelet	0.252631946530934	0.592765738189347	64	29	1	PRPF6
Platelet	0.253654107700301	177333798383117	43	17	1	ZBTB18
Platelet	0.253654107700301	177333798383117	43	17	1	DHRS7
Platelet	0.253654107700301	177333798383117	43	17	1	EFCAB11
Platelet	0.253654107700301	177333798383117	43	17	1	PATL2
Platelet	0.253654107700301	177333798383117	43	17	1	FBRS
Platelet	0.253654107700301	177333798383117	43	17	1	PRAM1
Platelet	0.253654107700301	177333798383117	43	17	1	RAD23A
Platelet	0.253654107700301	177333798383117	43	17	1	MBOAT7
Platelet	0.253654107700301	177333798383117	43	17	1	CDK5RAP1
Platelet	0.253654107700301	187287365738208	43	17	1	C21orf91
Platelet	0.253658978440276	187287365738208	43	17	1	C1orf112
Platelet	0.253658978440276	168022857943969	43	17	1	LMAN2
Platelet	0.253658978440276	168022857943969	43	17	1	LYRM4
Platelet	0.253658978440276	187287365738208	43	17	1	ZNF143
Platelet	0.253659952578095	216565540660993	43	17	1	ZNF267
Platelet	0.253662874971201	177333798383117	43	17	1	CDH23
Platelet	0.253663849095452	168022857943969	43	17	1	HABP4
Platelet	0.253879996939117	0.451409888943806	64	29	1	KDM1A
Platelet	0.25388711094333	0.432301065996101	64	29	1	BMPR2
Platelet	0.253967712833613	-164169951544768	21	62	1	CPSF6
Platelet	0.253975282688798	-168609363480613	21	62	1	SLC30A7
Platelet	0.254851796007175	0.525410470387583	149	91	1	LDLRAD4
Platelet	0.255131610109923	0.456480878491228	0.17	108	1	MACF1
Platelet	0.255266989553595	155094556249472	43	17	1	SPG21
Platelet	0.255266989553595	177333798383117	43	17	1	ZNF333
Platelet	0.255266989553595	155094556249472	43	17	1	ZNF529
Platelet	0.255266989553595	135830048455232	43	17	1	RTF2
Platelet	0.255271865235243	194326298527348	43	17	1	ZNF76
Platelet	0.255272840361333	168022857943969	43	17	1	STN 1,00
Platelet	0.255272840361333	168022857943969	43	17	1	FAM76B
Platelet	0.255272840361333	168022857943969	43	17	1	DNAJC15
Platelet	0.255272840361333	168022857943969	43	17	1	ERGIC3
Platelet	0.255272840361333	168022857943969	43	17	1	TMEM164
Platelet	0.255274790603275	177333798383117	43	17	1	ATG16L1
Platelet	0.255274790603275	162133489038612	43	17	1	TPST2
Platelet	0.256878685039524	11738759134149	85	46	1	CLINT1
Platelet	0.256886987271828	151030357799737	43	17	1	FARSB
Platelet	0.256886987271828	199573040516762	43	17	1	GABBR1
Platelet	0.256886987271828	151030357799737	43	17	1	RAB11FIP2
Platelet	0.256886987271828	151030357799737	43	17	1	LTN1
Platelet	0.256886987271828	151030357799737	43	17	1	APOL3
Platelet	0.256892843860077	151030357799737	43	17	1	CARD16
Platelet	0.256892843860077	155094556249472	43	17	1	RHOF
Platelet	0.256892843860077	155094556249472	43	17	1	TBC1D4
Platelet	0.256892843860077	155094556249472	43	17	1	VPS9D1
Platelet	0.256894796028688	151030357799737	43	17	1	LINC00243
Platelet	0.256894796028688	151030357799737	43	17	1	CCDC88B
Platelet	0.256894796028688	135830048455232	43	17	1	TAFA2
Platelet	0.256894796028688	151030357799737	43	17	1	SYMPK
Platelet	0.256894796028688	151030357799737	43	17	1	TBC1D20
Platelet	0.256896748183563	151030357799737	43	17	1	HEATR1
Platelet	0.256896748183563	162133489038612	43	17	1	PRKAA1
Platelet	0.257005129938634	-14142890193446	21	62	1	RAB3GAP1
Platelet	0.257646534854624	0.412748268574701	234	162	1	PPP1R12A
Platelet	0.257670266005202	0.358300484552324	64	29	1	LINC02328
Platelet	0.257675613886456	0.432301065996101	64	29	1	ATP6V1G1
Platelet	0.258469013728855	0.817732103189622	0.17	116	1	RBMS1
Platelet	0.258518993076319	135830048455232	43	17	1	ZBTB8OS
Platelet	0.258518993076319	135830048455232	43	17	1	ACADM
Platelet	0.258518993076319	135830048455232	43	17	1	KHDC4
Platelet	0.258518993076319	135830048455232	43	17	1	RHOQ
Platelet	0.258518993076319	135830048455232	43	17	1	ABCC5
Platelet	0.258518993076319	118837548311001	43	17	1	HERC6
Platelet	0.258518993076319	135830048455232	43	17	1	AC025171.2
Platelet	0.258518993076319	118837548311001	43	17	1	C6orf89
Platelet	0.258518993076319	118837548311001	43	17	1	BCAP29
Platelet	0.258518993076319	135830048455232	43	17	1	HGSNAT
Platelet	0.258518993076319	135830048455232	43	17	1	AL365356.1
Platelet	0.258518993076319	135830048455232	43	17	1	SEMA4B
Platelet	0.258518993076319	135830048455232	43	17	1	GMIP
Platelet	0.258518993076319	118837548311001	43	17	1	APOOL
Platelet	0.258519970104082	135830048455232	43	17	1	AC104806.2
Platelet	0.258519970104082	135830048455232	43	17	1	ARHGAP1
Platelet	0.258926583965696	109526607871853	85	46	1	HLA-F
Platelet	0.260020725740435	115666662338267	85	46	1	CRADD
Platelet	0.260047365374141	-122666201616883	21	62	1	CEPT1
Platelet	0.260138578469406	135830048455232	43	17	1	HSPB11
Platelet	0.260138578469406	135830048455232	43	17	1	TMEM168
Platelet	0.260138578469406	135830048455232	43	17	1	ZDHHC6
Platelet	0.260138578469406	135830048455232	43	17	1	LIN7A
Platelet	0.260138578469406	135830048455232	43	17	1	PSTPIP1
Platelet	0.260154225940248	135830048455232	43	17	1	ZNF655
Platelet	0.260154225940248	118837548311001	43	17	1	NUP160
Platelet	0.260157159741975	122079696080239	43	17	1	MPRIP
Platelet	0.260408555785555	0.416403439115893	191	124	1	VMP1
Platelet	0.261075847417598	109526607871853	85	46	1	MBNL2
Platelet	0.261794639202909	118837548311001	43	17	1	PLEKHB2
Platelet	0.261794639202909	118837548311001	43	17	1	TNFRSF10A
Platelet	0.261794639202909	118837548311001	43	17	1	EFCAB13
Platelet	0.261794639202909	118837548311001	43	17	1	CSNK1G2
Platelet	0.261794639202909	103637238966496	43	17	1	MIATNB
Platelet	0.262146872662523	-0.115630703780088	489	639	1	ANKRD12
Platelet	0.262455715328331	-0.992196762531809	43	91	1	CNOT4
Platelet	0.263438274658057	0.943262985273481	43	17	1	PLEKHM2
Platelet	0.263438274658057	0.943262985273481	43	17	1	SETDB1
Platelet	0.263438274658057	0.773337983831168	43	17	1	CBX3
Platelet	0.263438274658057	113590806321588	43	17	1	NR6A1
Platelet	0.263438274658057	0.943262985273481	43	17	1	ARRDC1
Platelet	0.263438274658057	113590806321588	43	17	1	CEP295
Platelet	0.263438274658057	113590806321588	43	17	1	PRKAG1
Platelet	0.263438274658057	0.943262985273481	43	17	1	MBD6
Platelet	0.263438274658057	0.943262985273481	43	17	1	CHPT1
Platelet	0.263438274658057	0.773337983831168	43	17	1	BRF1
Platelet	0.263438274658057	0.621334890386118	43	17	1	TVP23C
Platelet	0.263438274658057	0.621334890386118	43	17	1	ELP2
Platelet	0.263438274658057	0.943262985273481	43	17	1	SF3A1
Platelet	0.263446112226785	103637238966496	43	17	1	PRIMPOL
Platelet	0.263446112226785	103637238966496	43	17	1	COPS6
Platelet	0.263446112226785	0.898868865915027	43	17	1	SLA
Platelet	0.2634480715838	118837548311001	43	17	1	CBWD1
Platelet	0.264143980465185	-101093332511339	21	62	1	SMAP1
Platelet	0.265034601720926	-0.307582011552399	277	369	1	PLCL2
Platelet	0.265093953487226	103637238966496	43	17	1	PYCR2
Platelet	0.265093953487226	0.898868865915027	43	17	1	CDC123
Platelet	0.265102778265436	0.898868865915027	43	17	1	DYSF
Platelet	0.265102778265436	0.657860766411232	43	17	1	DMTF1
Platelet	0.265284952909248	0.965983061773565	85	46	1	TRIM44
Platelet	0.266208557626115	-101093332511339	21	62	1	KLC1
Platelet	0.26676169434429	0.773337983831168	43	17	1	KANSL3
Platelet	0.26676169434429	0.621334890386118	43	17	1	MAPKAPK3
Platelet	0.26676169434429	0.358300484552325	43	17	1	HRH2
Platelet	0.26676169434429	0.358300484552325	43	17	1	SLC25A16
Platelet	0.26676169434429	0.773337983831168	43	17	1	CTR9
Platelet	0.26676169434429	0.773337983831168	43	17	1	CEP57
Platelet	0.26676169434429	0.773337983831168	43	17	1	ZMYM5
Platelet	0.26676169434429	0.358300484552325	43	17	1	MESD
Platelet	0.26676169434429	0.773337983831168	43	17	1	IL21R
Platelet	0.266762675682413	0.898868865915027	43	17	1	RHEX
Platelet	0.266762675682413	0.621334890386118	43	17	1	AIDA
Platelet	0.266762675682413	0.94326298527348	43	17	1	DDB2
Platelet	0.266762675682413	0.621334890386118	43	17	1	CASC4
Platelet	0.266762675682413	0.94326298527348	43	17	1	CWC25
Platelet	0.266762675682413	0.242823267132388	43	17	1	UXT
Platelet	0.267629698594682	-0.934481264675521	43	91	1	IL32
Platelet	0.267878755172129	0.995730405167616	106	62	1	SERF2
Platelet	0.268434639940505	0.657860766411232	43	17	1	NPLOC4
Platelet	0.268848617179757	-0.707788705905448	64	0.12	1	MCTP1
Platelet	0.270108859618582	0.621334890386118	43	17	1	ACPP
Platelet	0.270108859618582	0.621334890386118	43	17	1	LMBR1L
Platelet	0.270111808252576	0.483831366636184	43	17	1	BTN3A2
Platelet	0.270111808252576	0.483831366636184	43	17	1	RBM12B
Platelet	0.270112791123379	0.773337983831168	43	17	1	MBD4
Platelet	0.270737320849727	-0.412217669324908	106	174	1	SLC8A1
Platelet	0.271374559002989	-0.196288367125313	43	95	1	FAM133B
Platelet	0.27145017715887	-0.729162356698015	21	62	1	NPEPPS
Platelet	0.27206902815947	0.247876494858674	213	141	1	KANSL1
Platelet	0.272481059901962	-0.82756606075901	85	141	1	BBX
Platelet	0.272850812854391	100466352993762	85	46	1	RASGRP2
Platelet	0.272853250748166	0.834738528495311	85	46	1	SLC35A3
Platelet	0.272865439882888	0.827785767853544	85	46	1	RIF1
Platelet	0.273541885429379	-0.729162356698016	21	62	1	ZNF451
Platelet	0.273701049728433	-103401693822644	64	116	1	HNRNPA1
Platelet	0.273758130878738	-0.144199855976859	426	548	1	PDE7A
Platelet	0.274474821010552	-0.963627610335038	64	116	1	GLG1
Platelet	0.275042319991998	0.884369296219912	85	46	1	PSMB7
Platelet	0.275392182681517	-0.811624516889988	43	91	1	TAB2
Platelet	0.275435499488845	-0.226662016168832	43	91	1	HELZ
Platelet	0.276126664131129	0.773337983831168	85	46	1	FOSB
Platelet	0.276719469430645	-0.499680510575248	21	62	1	MSH3
Platelet	0.276749483185134	-161132586640416	43	87	1	IRS2
Platelet	0.276874514360912	-0.641699515447676	0	25	1	KDM3A
Platelet	0.276874514360912	-0.641699515447676	0	25	1	RABL3
Platelet	0.276874514360912	-0.641699515447676	0	25	1	FAM91A1
Platelet	0.276874514360912	-154859011105619	0	25	1	VEZF1
Platelet	0.276874514360912	-0.811624516889989	0	25	1	NELFCD
Platelet	0.276884371270565	-110113113408497	0	25	1	SNHG3
Platelet	0.276884371270565	-0.963627610335038	0	25	1	PMF1
Platelet	0.276884371270565	-0.963627610335038	0	25	1	CD1D
Platelet	0.276884371270565	-154859011105619	0	25	1	NUP133
Platelet	0.276884371270565	-154859011105619	0	25	1	AC010894.3
Platelet	0.276884371270565	-154859011105619	0	25	1	AP1S3
Platelet	0.276884371270565	-0.811624516889989	0	25	1	PXK
Platelet	0.276884371270565	-154859011105619	0	25	1	COPB2
Platelet	0.276884371270565	-134213923358877	0	25	1	TIPARP
Platelet	0.276884371270565	-0.963627610335038	0	25	1	SIMC1
Platelet	0.276884371270565	-0.963627610335038	0	25	1	GIMAP5
Platelet	0.276884371270565	-134213923358877	0	25	1	FUT10
Platelet	0.276884371270565	-154859011105619	0	25	1	AK3
Platelet	0.276884371270565	-134213923358877	0	25	1	AQP3
Platelet	0.276884371270565	-0.811624516889989	0	25	1	SINHCAF
Platelet	0.276884371270565	-164169951544768	0	25	1	SETDB2
Platelet	0.276884371270565	-0.963627610335038	0	25	1	ING1
Platelet	0.276884371270565	-134213923358877	0	25	1	PSMC6
Platelet	0.276884371270565	-164169951544768	0	25	1	IGHG3
Platelet	0.276884371270565	-0.811624516889989	0	25	1	BLM
Platelet	0.276884371270565	-0.811624516889989	0	25	1	NDUFA13
Platelet	0.276884371270565	-0.811624516889989	0	25	1	RIN2
Platelet	0.276889299587529	-122666201616883	0	25	1	DENND4B
Platelet	0.276889299587529	-110113113408497	0	25	1	AL645568.1
Platelet	0.276889299587529	-110113113408497	0	25	1	SDE2
Platelet	0.276889299587529	-110113113408497	0	25	1	GNPAT
Platelet	0.276889299587529	-122666201616883	0	25	1	ELMOD3
Platelet	0.276889299587529	-122666201616883	0	25	1	HAT1
Platelet	0.276889299587529	-110113113408497	0	25	1	TTN-AS1
Platelet	0.276889299587529	-110113113408497	0	25	1	CRBN
Platelet	0.276889299587529	-110113113408497	0	25	1	FYCO1
Platelet	0.276889299587529	-110113113408497	0	25	1	LINC00877
Platelet	0.276889299587529	-110113113408497	0	25	1	SENP2
Platelet	0.276889299587529	-110113113408497	0	25	1	ATP10D
Platelet	0.276889299587529	-154859011105619	0	25	1	SGMS2
Platelet	0.276889299587529	-122666201616883	0	25	1	METTL14
Platelet	0.276889299587529	-110113113408497	0	25	1	LINC02100
Platelet	0.276889299587529	-134213923358877	0	25	1	DHFR
Platelet	0.276889299587529	-122666201616883	0	25	1	HNRNPA0
Platelet	0.276889299587529	-122666201616883	0	25	1	RALA
Platelet	0.276889299587529	-122666201616883	0	25	1	AC006001.2
Platelet	0.276889299587529	-110113113408497	0	25	1	TRIM4
Platelet	0.276889299587529	-134213923358877	0	25	1	TRIM24
Platelet	0.276889299587529	-110113113408497	0	25	1	SSBP1
Platelet	0.276889299587529	-110113113408497	0	25	1	XKR6
Platelet	0.276889299587529	-134213923358877	0	25	1	PTDSS1
Platelet	0.276889299587529	-122666201616883	0	25	1	CLTA
Platelet	0.276889299587529	-110113113408497	0	25	1	RBM14
Platelet	0.276889299587529	-181162451688999	0	25	1	PDGFD
Platelet	0.276889299587529	-110113113408497	0	25	1	LINC00937
Platelet	0.276889299587529	-144905443750528	0	25	1	UBE3B
Platelet	0.276889299587529	-122666201616883	0	25	1	TDP1
Platelet	0.276889299587529	-110113113408497	0	25	1	LINC02256
Platelet	0.276889299587529	-122666201616883	0	25	1	NAA38
Platelet	0.276889299587529	-154859011105619	0	25	1	MYO1D
Platelet	0.276889299587529	-122666201616883	0	25	1	TRIM37
Platelet	0.276889299587529	-122666201616883	0	25	1	ATP5F1D
Platelet	0.276889299587529	-110113113408497	0	25	1	ALDH16A1
Platelet	0.276889299587529	-134213923358877	0	25	1	PIGU
Platelet	0.276889299587529	-110113113408497	0	25	1	BCAS4
Platelet	0.276889299587529	-110113113408497	0	25	1	UBA1
Platelet	0.276890285239893	-0.963627610335038	0	25	1	DR1
Platelet	0.276890285239893	-122666201616883	0	25	1	AL390728.6
Platelet	0.276890285239893	-0.963627610335038	0	25	1	LARS2
Platelet	0.276890285239893	-144905443750528	0	25	1	TMF1
Platelet	0.276890285239893	-134213923358877	0	25	1	SIL1
Platelet	0.276890285239893	-0.963627610335038	0	25	1	OARD1
Platelet	0.276890285239893	-144905443750528	0	25	1	TWISTNB
Platelet	0.276890285239893	-0.963627610335038	0	25	1	PPP2CB
Platelet	0.276890285239893	-144905443750528	0	25	1	WRN
Platelet	0.276890285239893	-122666201616883	0	25	1	ASH2L
Platelet	0.276890285239893	-144905443750528	0	25	1	AL162253.2
Platelet	0.276890285239893	-134213923358877	0	25	1	AL450384.2
Platelet	0.276890285239893	-0.963627610335038	0	25	1	POLR3A
Platelet	0.276890285239893	-0.963627610335038	0	25	1	CAPN1
Platelet	0.276890285239893	-0.963627610335038	0	25	1	CORO1B
Platelet	0.276890285239893	-122666201616883	0	25	1	UNC93B1
Platelet	0.276890285239893	-172916235669802	0	25	1	SNX19
Platelet	0.276890285239893	-144905443750528	0	25	1	SP1
Platelet	0.276890285239893	-134213923358877	0	25	1	NAA25
Platelet	0.276890285239893	-0.963627610335038	0	25	1	FBRSL1
Platelet	0.276890285239893	-0.963627610335038	0	25	1	AC005480.1
Platelet	0.276890285239893	-144905443750528	0	25	1	ZNF592
Platelet	0.276890285239893	-172916235669802	0	25	1	MAF
Platelet	0.276890285239893	-144905443750528	0	25	1	COX10
Platelet	0.276890285239893	-0.963627610335038	0	25	1	PIGN
Platelet	0.276890285239893	-144905443750528	0	25	1	GPI
Platelet	0.276890285239893	-154859011105619	0	25	1	ESF1
Platelet	0.276890285239893	-134213923358877	0	25	1	RBM12
Platelet	0.276890285239893	-0.963627610335038	0	25	1	STAU1
Platelet	0.276890285239893	-122666201616883	0	25	1	LINC00649
Platelet	0.276890285239893	-144905443750528	0	25	1	AL021707.1
Platelet	0.276890285239893	-0.963627610335038	0	25	1	SBF1
Platelet	0.276892256533592	-134213923358877	0	25	1	KYAT3
Platelet	0.276892256533592	-144905443750528	0	25	1	FCGR2A
Platelet	0.276892256533592	-154859011105619	0	25	1	RNF144A
Platelet	0.276892256533592	-134213923358877	0	25	1	SMC6
Platelet	0.276892256533592	-144905443750528	0	25	1	PPM1G
Platelet	0.276892256533592	-144905443750528	0	25	1	CEBPZOS
Platelet	0.276892256533592	-134213923358877	0	25	1	PCBP1-AS1
Platelet	0.276892256533592	-144905443750528	0	25	1	GPR155
Platelet	0.276892256533592	-154859011105619	0	25	1	ATIC
Platelet	0.276892256533592	-154859011105619	0	25	1	XPC
Platelet	0.276892256533592	-203401693822644	0	25	1	EEFSEC
Platelet	0.276892256533592	-172916235669802	0	25	1	KLHL8
Platelet	0.276892256533592	-154859011105619	0	25	1	SREK1IP1
Platelet	0.276892256533592	-154859011105619	0	25	1	REEP5
Platelet	0.276892256533592	-144905443750528	0	25	1	TNIP1
Platelet	0.276892256533592	-134213923358877	0	25	1	DPY19L1
Platelet	0.276892256533592	-164169951544768	0	25	1	PMPCB
Platelet	0.276892256533592	-164169951544768	0	25	1	BRD3
Platelet	0.276892256533592	-134213923358877	0	25	1	EXT2
Platelet	0.276892256533592	-134213923358877	0	25	1	SETD1B
Platelet	0.276892256533592	-134213923358877	0	25	1	DNAJC7
Platelet	0.276892256533592	-134213923358877	0	25	1	FP236383.3
Platelet	0.276893242174928	-144905443750528	0	25	1	PSMB2
Platelet	0.276893242174928	-154859011105619	0	25	1	TMA16
Platelet	0.276893242174928	-144905443750528	0	25	1	DOK3
Platelet	0.276893242174928	-110113113408497	0	25	1	WRNIP1
Platelet	0.276893242174928	-110113113408497	0	25	1	HIST1H1D
Platelet	0.276893242174928	-154859011105619	0	25	1	BTN3A3
Platelet	0.276893242174928	-110113113408497	0	25	1	DNAJC24
Platelet	0.276893242174928	-154859011105619	0	25	1	ATF7
Platelet	0.276893242174928	-181162451688999	0	25	1	CEP83
Platelet	0.276893242174928	-110113113408497	0	25	1	METTL17
Platelet	0.276893242174928	-154859011105619	0	25	1	CKLF
Platelet	0.276893242174928	-110113113408497	0	25	1	MAP3K14
Platelet	0.276893242174928	-144905443750528	0	25	1	RALBP1
Platelet	0.276893242174928	-144905443750528	0	25	1	GNG7
Platelet	0.276893242174928	-144905443750528	0	25	1	NAPA
Platelet	0.276893242174928	-154859011105619	0	25	1	U2AF1
Platelet	0.276894227812587	-164169951544768	0	25	1	COX5B
Platelet	0.276894227812587	-122666201616883	0	25	1	BTLA
Platelet	0.276894227812587	-164169951544768	0	25	1	AC108879.1
Platelet	0.278317670678152	0.773337983831168	85	46	1	RYBP
Platelet	0.280085640350784	0.23456511613008	723	693	1	PRKCH
Platelet	0.280126014783153	0.151849607084898	149	91	1	SEPTIN6
Platelet	0.280267179468702	0.810812689249831	106	62	1	SDCCAG8
Platelet	0.280450445001819	0.827785767853544	85	46	1	DLEU1
Platelet	0.280538481355719	0.706223787972631	85	46	1	RBBP6
Platelet	0.281432218758277	-11741945962747	85	137	1	DENND4A
Platelet	0.28164784902207	0.898868865915027	85	46	1	ATG5
Platelet	0.281649887314232	0.706223787972631	85	46	1	CPQ
Platelet	0.283928428147051	-0.831524074327693	64	116	1	MYH9
Platelet	0.284696705211888	-0.692325588517644	128	191	1	IQGAP2
Platelet	0.285109509640119	0.720870563937032	106	62	1	AC245297.3
Platelet	0.285192940071867	0.206297391107274	128	75	1	FBXL5
Platelet	0.286109360170709	-216526147150469	21	58	1	UBR1
Platelet	0.286341147606824	0.451409888943806	298	0.22	1	RPL23
Platelet	0.287020237561216	-0.144199855976859	43	91	1	NCK2
Platelet	0.287246268009632	-177098253239264	21	58	1	HBP1
Platelet	0.288370641153973	-164169951544768	21	58	1	IL6R
Platelet	0.288377585088227	-168609363480613	21	58	1	MTMR1
Platelet	0.288377993549115	-168609363480613	21	58	1	PCCA
Platelet	0.288379218927891	-196362761033504	21	58	1	RREB1
Platelet	0.289339386966721	-122666201616883	106	158	1	NAMPT
Platelet	0.28950575625369	-159589582583455	21	58	1	AK5
Platelet	0.289518830621784	-164169951544768	21	58	1	AMD 1,00
Platelet	0.290633229181706	-144905443750528	21	58	1	MTAP
Platelet	0.291761636895339	-12855557052224	21	58	1	FBXO28
Platelet	0.291770222215949	-144905443750528	21	58	1	APLP2
Platelet	0.291770222215949	-144905443750528	21	58	1	PLXNC1
Platelet	0.291771448666774	-149968051057525	21	58	1	SAMD8
Platelet	0.295154916594154	-118602003167149	21	58	1	TASP1
Platelet	0.29634353498341	-114419985597686	21	58	1	SMAD3
Platelet	0.297457383857781	-110113113408497	21	58	1	SFSWAP
Platelet	0.297490130606218	-118602003167149	21	58	1	YTHDC1
Platelet	0.298629885236247	-105673701472652	21	58	1	SEC63
Platelet	0.298664682916977	-110113113408497	21	58	1	DDX3X
Platelet	0.29906197760242	0.592765738189347	106	62	1	ATXN7L1
Platelet	0.3006673279453	159276573818935	64	33	1	PVT1
Platelet	0.300998121627965	105573771453189	128	83	1	KDM7A
Platelet	0.302015731286825	152822548599464	64	33	1	NDUFA4
Platelet	0.302041930889392	0.483831366636183	106	62	1	MRTFA
Platelet	0.302139955596726	-0.914718009854091	21	58	1	NNT
Platelet	0.303306255384786	0.55094556249472	149	95	1	TRAF3
Platelet	0.303358789888532	135830048455232	64	33	1	AC092821.3
Platelet	0.304143069381977	0.39894246904967	106	62	1	PI4K2B
Platelet	0.30445576482047	-0.757176732867612	21	58	1	IQSEC1
Platelet	0.304527938606726	-0.245620173872716	766	838	1	DOCK10
Platelet	0.304720737661143	152822548599464	64	33	1	YTHDF2
Platelet	0.306807702111196	-0.641699515447676	21	58	1	NUP214
Platelet	0.306826143433892	-0.770982532392642	21	58	1	LINC01184
Platelet	0.306960961488701	0.82486828447125	149	0.1	1	ITSN2
Platelet	0.30696123979799	116565540660993	106	66	1	BRWD1
Platelet	0.30882023988351	135830048455232	64	33	1	FAM222B
Platelet	0.309248983329301	0.451409888943806	106	62	1	MIER1
Platelet	0.309354011401924	-151616863336382	43	83	1	SMC5
Platelet	0.309935932602938	135830048455232	85	0.05	1	PCAT1
Platelet	0.310167410663911	125876481100141	64	33	1	KLHL20
Platelet	0.310169064124173	113590806321588	64	33	1	TIMP2
Platelet	0.310183944765618	135830048455232	64	33	1	EIF1B
Platelet	0.310183944765618	135830048455232	64	33	1	ACTN4
Platelet	0.310364189800523	-0.44905443750528	21	58	1	DENND4C
Platelet	0.31036992850537	-0.548590111056194	21	58	1	SELPLG
Platelet	0.310372387909239	-0.595895825834551	21	58	1	RPTOR
Platelet	0.310427122933527	-0.700593204501244	43	87	1	LONP2
Platelet	0.310836235329498	-0.904733921281469	106	158	1	LRMDA
Platelet	0.311096216678067	129940679549876	85	0.05	1	MGMT
Platelet	0.311349571852446	-144905443750528	43	83	1	LINC01473
Platelet	0.311356463050119	0.325879006859946	106	62	1	EPC2
Platelet	0.311804272285151	-0.878738712748525	64	112	1	NIN
Platelet	0.312926722137814	118837548311001	64	33	1	SP140L
Platelet	0.312944360734031	125876481100141	64	33	1	AIF1
Platelet	0.313942273501805	-0.407234261810653	21	58	1	SIPA1L3
Platelet	0.314320680168801	107819256535959	64	33	1	SFI1
Platelet	0.314330602089956	118837548311001	64	33	1	PARP1
Platelet	0.314479889673604	0.280297972551051	106	62	1	RSRC1
Platelet	0.315126738696686	-0.342139233588768	21	58	1	FER
Platelet	0.315129198669421	-0.285555705222401	21	58	1	ARHGDIA
Platelet	0.315309949214886	0.270837643301985	149	95	1	P2RY8
Platelet	0.315684482735867	124282326713239	64	33	1	DYNC1H1
Platelet	0.315717007285598	127083764330198	64	33	1	AC087854.1
Platelet	0.315719212182106	116565540660993	64	33	1	NMT1
Platelet	0.315719763403104	116565540660993	64	33	1	OSBPL3
Platelet	0.315719989272885	128791115666093	85	0.05	1	RPS6KA5
Platelet	0.316537740063006	0.657860766411232	128	83	1	HLA-DRB1
Platelet	0.317076563541957	109526607871853	64	33	1	G3BP1
Platelet	0.317096341643522	0.200759207565844	277	199	1	CAMK2D
Platelet	0.317153126132748	0.7227119107612	213	158	1	CYTH1
Platelet	0.317213816181323	0.371975421449401	426	365	1	RPL36
Platelet	0.318473769981336	0.979788861298594	64	33	1	WDR74
Platelet	0.318500231100822	127083764330198	64	33	1	FNBP4
Platelet	0.318622591020757	0.318772120365687	106	62	1	MCUB
Platelet	0.319233767006495	123276960246847	85	0.05	1	EIF5B
Platelet	0.319724637333717	-0.692325588517644	64	112	1	STIM2
Platelet	0.319906972099175	0.995730405167616	64	33	1	TEX14
Platelet	0.319910830585906	0.995730405167616	64	33	1	ZNF37A
Platelet	0.32155975853585	128029797255105	85	0.05	1	UBQLN1
Platelet	0.321580587345978	0.910841507581103	85	0.05	1	MCPH1
Platelet	0.322090236827833	-0.641699515447676	0	21	1	RCAN3AS
Platelet	0.322090236827833	-0.44905443750528	0	21	1	SIKE1
Platelet	0.322090236827833	-0.44905443750528	0	21	1	BROX
Platelet	0.322090236827833	-122666201616883	0	21	1	CIAO1
Platelet	0.322090236827833	-0.44905443750528	0	21	1	CTDSP1
Platelet	0.322090236827833	-122666201616883	0	21	1	SEPTIN11
Platelet	0.322090236827833	-0.44905443750528	0	21	1	MTMR12
Platelet	0.322090236827833	-0.44905443750528	0	21	1	KCTD7
Platelet	0.322090236827833	-0.641699515447676	0	21	1	ZBTB43
Platelet	0.322090236827833	-122666201616883	0	21	1	RAB30
Platelet	0.322090236827833	-0.641699515447676	0	21	1	FBXL14
Platelet	0.322090236827833	-0.44905443750528	0	21	1	CCNT1
Platelet	0.322090236827833	-0.44905443750528	0	21	1	PTGES3
Platelet	0.322090236827833	-0.641699515447676	0	21	1	DACH1
Platelet	0.322090236827833	-0.44905443750528	0	21	1	LEO1
Platelet	0.322090236827833	-0.44905443750528	0	21	1	DIS3L
Platelet	0.322090236827833	-122666201616883	0	21	1	AC027020.2
Platelet	0.322090236827833	-0.641699515447676	0	21	1	PYCARD
Platelet	0.322090236827833	-0.641699515447676	0	21	1	PPM1D
Platelet	0.322090236827833	-0.44905443750528	0	21	1	POLI
Platelet	0.322090236827833	-122666201616883	0	21	1	SF3A2
Platelet	0.322090236827833	-122666201616883	0	21	1	ZNF546
Platelet	0.322090236827833	-0.44905443750528	0	21	1	CFAP298
Platelet	0.322097360850351	-0.811624516889989	0	21	1	ZCCHC17
Platelet	0.322097360850351	-110113113408497	0	21	1	LY9
Platelet	0.322097360850351	-0.963627610335038	0	21	1	ABL2
Platelet	0.322097360850351	-0.963627610335038	0	21	1	TMEM183A
Platelet	0.322097360850351	-0.641699515447676	0	21	1	TMEM63A
Platelet	0.322097360850351	-0.641699515447676	0	21	1	EIPR1
Platelet	0.322097360850351	-0.641699515447676	0	21	1	SNRNP27
Platelet	0.322097360850351	-110113113408497	0	21	1	HNMT
Platelet	0.322097360850351	-0.641699515447676	0	21	1	STAM2
Platelet	0.322097360850351	-110113113408497	0	21	1	AC019197.1
Platelet	0.322097360850351	-0.641699515447676	0	21	1	MTX2
Platelet	0.322097360850351	-110113113408497	0	21	1	RNPEPL1
Platelet	0.322097360850351	-110113113408497	0	21	1	TCAIM
Platelet	0.322097360850351	-110113113408497	0	21	1	AC083798.2
Platelet	0.322097360850351	-134213923358877	0	21	1	ACAD11
Platelet	0.322097360850351	-0.963627610335038	0	21	1	SSR3
Platelet	0.322097360850351	-0.963627610335038	0	21	1	MXD4
Platelet	0.322097360850351	-134213923358877	0	21	1	IGFBP7
Platelet	0.322097360850351	-110113113408497	0	21	1	COX18
Platelet	0.322097360850351	-134213923358877	0	21	1	RPL34-AS1
Platelet	0.322097360850351	-0.811624516889989	0	21	1	PPID
Platelet	0.322097360850351	-0.641699515447676	0	21	1	AC008875.3
Platelet	0.322097360850351	-110113113408497	0	21	1	ANKRA2
Platelet	0.322097360850351	-110113113408497	0	21	1	ARRDC3-AS1
Platelet	0.322097360850351	-0.963627610335038	0	21	1	TAF7
Platelet	0.322097360850351	-0.811624516889989	0	21	1	HIST1H2BD
Platelet	0.322097360850351	-0.811624516889989	0	21	1	TAP1
Platelet	0.322097360850351	-0.811624516889989	0	21	1	RING1
Platelet	0.322097360850351	-0.811624516889989	0	21	1	TAF8
Platelet	0.322097360850351	-110113113408497	0	21	1	TRGC2
Platelet	0.322097360850351	-0.641699515447676	0	21	1	SEC61B
Platelet	0.322097360850351	-134213923358877	0	21	1	SAR1A
Platelet	0.322097360850351	-0.811624516889989	0	21	1	CCDC186
Platelet	0.322097360850351	-0.963627610335038	0	21	1	DHX32
Platelet	0.322097360850351	-0.963627610335038	0	21	1	MAP4K2
Platelet	0.322097360850351	-0.811624516889989	0	21	1	NDUFV1
Platelet	0.322097360850351	-0.811624516889989	0	21	1	LAMTOR1
Platelet	0.322097360850351	-110113113408497	0	21	1	XRRA1
Platelet	0.322097360850351	-0.811624516889989	0	21	1	NFRKB
Platelet	0.322097360850351	-0.811624516889989	0	21	1	ESYT1
Platelet	0.322097360850351	-110113113408497	0	21	1	B3GLCT
Platelet	0.322097360850351	-0.963627610335038	0	21	1	SUPT20H
Platelet	0.322097360850351	-0.811624516889989	0	21	1	SUGT1
Platelet	0.322097360850351	-134213923358877	0	21	1	HEATR5A
Platelet	0.322097360850351	-0.963627610335038	0	21	1	SNAPC1
Platelet	0.322097360850351	-0.641699515447676	0	21	1	CD2BP2
Platelet	0.322097360850351	-0.811624516889989	0	21	1	CMTM3
Platelet	0.322097360850351	-0.811624516889989	0	21	1	MON1B
Platelet	0.322097360850351	-0.811624516889989	0	21	1	CBFA2T3
Platelet	0.322097360850351	-0.641699515447676	0	21	1	ALOX12-AS1
Platelet	0.322097360850351	-0.641699515447676	0	21	1	UTP6
Platelet	0.322097360850351	-0.963627610335038	0	21	1	PGS1
Platelet	0.322097360850351	-0.811624516889989	0	21	1	FOXK2
Platelet	0.322097360850351	-0.811624516889989	0	21	1	LMAN1
Platelet	0.322097360850351	-110113113408497	0	21	1	GPX4
Platelet	0.322097360850351	-110113113408497	0	21	1	ICAM3
Platelet	0.322097360850351	-110113113408497	0	21	1	BST2
Platelet	0.322097360850351	-0.811624516889989	0	21	1	FCHO1
Platelet	0.322097360850351	-110113113408497	0	21	1	IL12RB1
Platelet	0.322097360850351	-0.811624516889989	0	21	1	ZNF493
Platelet	0.322097360850351	-0.811624516889989	0	21	1	CDC25B
Platelet	0.322097360850351	-0.641699515447676	0	21	1	MX1
Platelet	0.322097360850351	-144905443750528	0	21	1	C2CD2
Platelet	0.322097360850351	-0.641699515447676	0	21	1	PDE9A
Platelet	0.322097360850351	-134213923358877	0	21	1	AGPAT3
Platelet	0.322097360850351	-0.641699515447676	0	21	1	GTPBP1
Platelet	0.322097360850351	-110113113408497	0	21	1	MED14
Platelet	0.322099735477453	-0.963627610335038	0	21	1	SZRD1
Platelet	0.322099735477453	-0.963627610335038	0	21	1	CYB561D1
Platelet	0.322099735477453	-0.963627610335038	0	21	1	GPR89B
Platelet	0.322099735477453	-0.963627610335038	0	21	1	TAF1B
Platelet	0.322099735477453	-0.963627610335038	0	21	1	ANKMY1
Platelet	0.322099735477453	-0.963627610335038	0	21	1	IFT57
Platelet	0.322099735477453	-0.963627610335038	0	21	1	EAF2
Platelet	0.322099735477453	-0.963627610335038	0	21	1	JADE1
Platelet	0.322099735477453	-0.963627610335038	0	21	1	SH3D19
Platelet	0.322099735477453	-0.963627610335038	0	21	1	RNF44
Platelet	0.322099735477453	-0.963627610335038	0	21	1	TMED9
Platelet	0.322099735477453	-0.963627610335038	0	21	1	LY86
Platelet	0.322099735477453	-0.963627610335038	0	21	1	QRSL1
Platelet	0.322099735477453	-0.963627610335038	0	21	1	AC105052.4
Platelet	0.322099735477453	-0.963627610335038	0	21	1	MFHAS1
Platelet	0.322099735477453	-0.963627610335038	0	21	1	AC044849.1
Platelet	0.322099735477453	-0.963627610335038	0	21	1	CPNE3
Platelet	0.322099735477453	-0.963627610335038	0	21	1	MYC
Platelet	0.322099735477453	-0.963627610335038	0	21	1	RECK
Platelet	0.322099735477453	-0.963627610335038	0	21	1	SNX30
Platelet	0.322099735477453	-164169951544768	0	21	1	GPR107
Platelet	0.322099735477453	-0.963627610335038	0	21	1	SNHG1
Platelet	0.322099735477453	-0.963627610335038	0	21	1	C11orf80
Platelet	0.322099735477453	-0.963627610335038	0	21	1	PPP1CA
Platelet	0.322099735477453	-110113113408497	0	21	1	CPT1A
Platelet	0.322099735477453	-154859011105619	0	21	1	KLRG1
Platelet	0.322099735477453	-0.963627610335038	0	21	1	N4BP2L1
Platelet	0.322099735477453	-0.963627610335038	0	21	1	SUCLA2
Platelet	0.322099735477453	-0.963627610335038	0	21	1	PPP1R3E
Platelet	0.322099735477453	-0.963627610335038	0	21	1	GALC
Platelet	0.322099735477453	-110113113408497	0	21	1	AC127502.2
Platelet	0.322099735477453	-0.963627610335038	0	21	1	DET1
Platelet	0.322099735477453	-110113113408497	0	21	1	ADAMTS17
Platelet	0.322099735477453	-0.963627610335038	0	21	1	MYDGF
Platelet	0.322099735477453	-0.963627610335038	0	21	1	MAP2K7
Platelet	0.322099735477453	-0.963627610335038	0	21	1	ZNF266
Platelet	0.322099735477453	-110113113408497	0	21	1	SHFL
Platelet	0.322099735477453	-0.963627610335038	0	21	1	LSM 4,00
Platelet	0.322099735477453	-0.963627610335038	0	21	1	UBA2
Platelet	0.322099735477453	-0.963627610335038	0	21	1	ZNF790
Platelet	0.322099735477453	-0.963627610335038	0	21	1	PRKD2
Platelet	0.322099735477453	-0.963627610335038	0	21	1	HELZ2
Platelet	0.322099735477453	-0.963627610335038	0	21	1	UBE2L3
Platelet	0.322099735477453	-0.963627610335038	0	21	1	DEPDC5
Platelet	0.322099735477453	-0.963627610335038	0	21	1	FAM50A
Platelet	0.322100922782179	-110113113408497	0	21	1	CLSTN1
Platelet	0.322100922782179	-134213923358877	0	21	1	KIAA1324
Platelet	0.322100922782179	-134213923358877	0	21	1	GABPB2
Platelet	0.322100922782179	-122666201616883	0	21	1	SMG5
Platelet	0.322100922782179	-122666201616883	0	21	1	SLC30A1
Platelet	0.322100922782179	-0.811624516889989	0	21	1	SIPA1L2
Platelet	0.322100922782179	-0.811624516889989	0	21	1	CHRM3
Platelet	0.322100922782179	-110113113408497	0	21	1	HADHA
Platelet	0.322100922782179	-110113113408497	0	21	1	HADHB
Platelet	0.322100922782179	-110113113408497	0	21	1	SNX17
Platelet	0.322100922782179	-144905443750528	0	21	1	NRBP1
Platelet	0.322100922782179	-122666201616883	0	21	1	RASGRP3
Platelet	0.322100922782179	-122666201616883	0	21	1	SNRPG
Platelet	0.322100922782179	-122666201616883	0	21	1	ARL5A
Platelet	0.322100922782179	-0.811624516889989	0	21	1	METTL8
Platelet	0.322100922782179	-144905443750528	0	21	1	SLC25A12
Platelet	0.322100922782179	-110113113408497	0	21	1	TAMM41
Platelet	0.322100922782179	-0.811624516889989	0	21	1	ZDHHC3
Platelet	0.322100922782179	-110113113408497	0	21	1	BAP1
Platelet	0.322100922782179	-110113113408497	0	21	1	MRPL3
Platelet	0.322100922782179	-110113113408497	0	21	1	IFT80
Platelet	0.322100922782179	-122666201616883	0	21	1	ZNF718
Platelet	0.322100922782179	-144905443750528	0	21	1	FGFBP2
Platelet	0.322100922782179	-0.811624516889989	0	21	1	AC025442.2
Platelet	0.322100922782179	-110113113408497	0	21	1	AP3S1
Platelet	0.322100922782179	-122666201616883	0	21	1	HNRNPAB
Platelet	0.322100922782179	-122666201616883	0	21	1	PSMB8
Platelet	0.322100922782179	-164169951544768	0	21	1	ZNF318
Platelet	0.322100922782179	-122666201616883	0	21	1	AL133334.1
Platelet	0.322100922782179	-122666201616883	0	21	1	SNX3
Platelet	0.322100922782179	-122666201616883	0	21	1	FGFR1OP
Platelet	0.322100922782179	-122666201616883	0	21	1	ZNF92
Platelet	0.322100922782179	-122666201616883	0	21	1	TFEC
Platelet	0.322100922782179	-110113113408497	0	21	1	CNTNAP2
Platelet	0.322100922782179	-134213923358877	0	21	1	TGS1
Platelet	0.322100922782179	-0.811624516889989	0	21	1	ELOC
Platelet	0.322100922782179	-0.811624516889989	0	21	1	ZNF706
Platelet	0.322100922782179	-122666201616883	0	21	1	UGCG
Platelet	0.322100922782179	-122666201616883	0	21	1	PPIF
Platelet	0.322100922782179	-122666201616883	0	21	1	LINC01374
Platelet	0.322100922782179	-0.811624516889989	0	21	1	RIC8A
Platelet	0.322100922782179	-144905443750528	0	21	1	CKAP5
Platelet	0.322100922782179	-122666201616883	0	21	1	SSRP1
Platelet	0.322100922782179	-110113113408497	0	21	1	AP003086.1
Platelet	0.322100922782179	-110113113408497	0	21	1	SYTL2
Platelet	0.322100922782179	-0.811624516889989	0	21	1	MLF 2,00
Platelet	0.322100922782179	-110113113408497	0	21	1	ERGIC2
Platelet	0.322100922782179	-110113113408497	0	21	1	SLC11A2
Platelet	0.322100922782179	-122666201616883	0	21	1	CD63
Platelet	0.322100922782179	-122666201616883	0	21	1	AC025159.1
Platelet	0.322100922782179	-110113113408497	0	21	1	CORO1C
Platelet	0.322100922782179	-122666201616883	0	21	1	MRPL57
Platelet	0.322100922782179	-122666201616883	0	21	1	TRIM13
Platelet	0.322100922782179	-122666201616883	0	21	1	RAP2A
Platelet	0.322100922782179	-0.811624516889989	0	21	1	KLHL28
Platelet	0.322100922782179	-0.811624516889989	0	21	1	EHD4
Platelet	0.322100922782179	-110113113408497	0	21	1	NPIPB4
Platelet	0.322100922782179	-110113113408497	0	21	1	CYB5B
Platelet	0.322100922782179	-122666201616883	0	21	1	BANP
Platelet	0.322100922782179	-134213923358877	0	21	1	ALKBH5
Platelet	0.322100922782179	-122666201616883	0	21	1	TSEN54
Platelet	0.322100922782179	-122666201616883	0	21	1	BSG
Platelet	0.322100922782179	-110113113408497	0	21	1	AP3D1
Platelet	0.322100922782179	-154859011105619	0	21	1	EMP3
Platelet	0.322100922782179	-122666201616883	0	21	1	TRIM28
Platelet	0.322100922782179	-0.811624516889989	0	21	1	ZRSR2
Platelet	0.322100922782179	-122666201616883	0	21	1	KRBOX4
Platelet	0.322100922782179	-122666201616883	0	21	1	ZNF75D
Platelet	0.322102110081022	-0.963627610335038	0	21	1	PIGK
Platelet	0.322102110081022	-134213923358877	0	21	1	NBEAL1
Platelet	0.322102110081022	-0.963627610335038	0	21	1	QARS
Platelet	0.322102110081022	-0.963627610335038	0	21	1	IGF2BP2
Platelet	0.322102110081022	-0.963627610335038	0	21	1	ZNF330
Platelet	0.322102110081022	-134213923358877	0	21	1	CBR4
Platelet	0.322102110081022	-0.226662016168832	0	21	1	SLC12A2
Platelet	0.322102110081022	-0.963627610335038	0	21	1	SLC35A1
Platelet	0.322102110081022	-0.963627610335038	0	21	1	FIG4
Platelet	0.322102110081022	-0.963627610335038	0	21	1	STARD3NL
Platelet	0.322102110081022	-134213923358877	0	21	1	SRI
Platelet	0.322102110081022	-0.963627610335038	0	21	1	DLD
Platelet	0.322102110081022	-0.963627610335038	0	21	1	LINC00513
Platelet	0.322102110081022	-134213923358877	0	21	1	AGPAT5
Platelet	0.322102110081022	-0.963627610335038	0	21	1	UTP23
Platelet	0.322102110081022	-0.226662016168832	0	21	1	ISCA1
Platelet	0.322102110081022	-134213923358877	0	21	1	TCTN3
Platelet	0.322102110081022	-110113113408497	0	21	1	SPTY2D1
Platelet	0.322102110081022	-134213923358877	0	21	1	COX6B1
Platelet	0.322102110081022	-134213923358877	0	21	1	MIR646HG
Platelet	0.322169728049246	0.714444294777599	128	83	1	SCFD1
Platelet	0.32271763799561	103637238966496	64	33	1	EIF3M
Platelet	0.322725905411663	0.965983061773564	64	33	1	VPS13D
Platelet	0.323068800200143	0.22079696080239	128	79	1	VAPA
Platelet	0.323948693322621	109526607871853	85	0.05	1	AKNA
Platelet	0.324127626477843	0.979788861298594	64	33	1	MAL
Platelet	0.324136995619641	0.995730405167616	64	33	1	CRYBG1
Platelet	0.324224760498016	-0.478200783164797	43	87	1	PUM1
Platelet	0.324722246432728	0.201431635935458	1	1	1	MT-CO2
Platelet	0.325115371515137	106879386735734	85	0.05	1	PBRM1
Platelet	0.325538881671014	0.872873657382082	64	33	1	ATF4
Platelet	0.325552658775954	0.898868865915027	64	33	1	ADNP
Platelet	0.326267447035626	-0.981549518332301	85	133	1	ERC1
Platelet	0.326302218712563	0.884369296219912	85	0.05	1	G3BP2
Platelet	0.326962976033929	0.855800144023141	64	33	1	ATP5IF1
Platelet	0.326962976033929	0.680228579439687	64	33	1	CNOT6
Platelet	0.326962976033929	0.773337983831168	64	33	1	KLF4
Platelet	0.326962976033929	0.855800144023141	64	33	1	DDHD1
Platelet	0.32697785347931	0.773337983831168	64	33	1	DTNB
Platelet	0.327645166997415	-164169951544768	21	54	1	PCMTD1
Platelet	0.328239756745655	0.242823267132388	106	62	1	PIKFYVE
Platelet	0.32839770202177	0.773337983831168	64	33	1	FBXO7
Platelet	0.328404313240758	0.834738528495311	64	33	1	NT5C3A
Platelet	0.328438081926433	-110113113408497	64	108	1	TRA2B
Platelet	0.328567742549387	0.956202040980978	106	66	1	RCOR1
Platelet	0.328939129122369	-168609363480613	21	54	1	SLC25A3
Platelet	0.329577149318445	-110113113408497	43	83	1	SETD5
Platelet	0.329816063302033	0.592765738189347	64	33	1	MFSD1
Platelet	0.329816063302033	0.773337983831168	64	33	1	KSR1
Platelet	0.329824877370543	0.621334890386118	64	33	1	CD58
Platelet	0.329824877370543	0.773337983831168	64	33	1	SNRPD2
Platelet	0.330206970357	-149968051057525	21	54	1	HERC2
Platelet	0.330208720033967	-144905443750528	21	54	1	SRRM1
Platelet	0.330215281206908	-149968051057525	21	54	1	STK3
Platelet	0.331254420662381	0.510303577997374	64	33	1	GALNT7
Platelet	0.331254420662381	0.592765738189347	64	33	1	LINC01004
Platelet	0.33148150410972	-139658701761114	21	54	1	ATP13A3
Platelet	0.331488501824456	-139658701761114	21	54	1	LRMP
Platelet	0.331617968686329	-113355261177735	43	83	1	TRPM7
Platelet	0.331814007709019	-0.127126342617918	128	79	1	CYBB
Platelet	0.332024431644348	0.429073558965705	0.34	266	1	ZEB2
Platelet	0.33229484506487	124282326713239	85	0.05	1	HIPK3
Platelet	0.332694592577698	0.432301065996101	64	33	1	POM121C
Platelet	0.332756169170618	-122666201616883	21	54	1	RHOA
Platelet	0.332762291378796	-144905443750528	21	54	1	XRCC4
Platelet	0.332765352422941	-139658701761114	21	54	1	RPN2
Platelet	0.332798610992688	0.808103401991844	106	66	1	GOLGA4
Platelet	0.333469669750489	0.884369296219912	85	0.05	1	TMOD3
Platelet	0.333704377513289	-103401693822644	43	83	1	SLC25A36
Platelet	0.33371353858054	-0.934481264675521	43	83	1	EZR
Platelet	0.333846198756239	0.198165986302821	1	963	1	RIPOR2
Platelet	0.334041897454129	-122666201616883	21	54	1	LYPLAL1
Platelet	0.334042771909079	-134213923358877	21	54	1	CD2
Platelet	0.334123915797277	0.592765738189347	64	33	1	ARRB2
Platelet	0.334873254290162	-0.673177746920844	213	0.27	1	ZCCHC7
Platelet	0.334929368975476	0.773337983831168	106	66	1	FRY
Platelet	0.33531682662779	-118602003167149	21	54	1	GABPB1-AS1
Platelet	0.335562215620393	0.358300484552324	64	33	1	ZNF83
Platelet	0.335577078858698	0.592765738189347	64	33	1	FYTTD1
Platelet	0.335591390711231	0.483831366636184	64	33	1	ATP11C
Platelet	0.335900586186364	0.884369296219912	85	0.05	1	HM13
Platelet	0.336116746677218	-0.255438392589011	936	934	1	DPYD
Platelet	0.336517962642674	0.500319489424752	149	0.1	1	SBF2
Platelet	0.336537089824609	0.285051502521686	213	149	1	GNAQ
Platelet	0.336594075768569	-110113113408497	21	54	1	USP8
Platelet	0.337015079571608	0.773337983831167	106	66	1	HSPA8
Platelet	0.337030952969877	0.432301065996101	64	33	1	SOD2
Platelet	0.337031503305624	0.510303577997374	64	33	1	API5
Platelet	0.337585303383658	-0.984091712894754	64	108	1	CHD6
Platelet	0.33785188444122	-0.843333376617326	43	83	1	HELB
Platelet	0.337899378977386	-0.843333376617326	43	83	1	MAP2K5
Platelet	0.338090484113802	0.632475447991318	106	66	1	PRPF40A
Platelet	0.338310775823833	0.843727311722566	85	0.05	1	CCDC69
Platelet	0.338946337192452	-0.811624516889988	43	83	1	YPEL5
Platelet	0.339170753380822	0.736812107806054	106	66	1	ZBTB44
Platelet	0.339180353164244	0.525410470387583	149	0.1	1	KIF2A
Platelet	0.339209276360494	-101093332511339	21	54	1	TNPO1
Platelet	0.339213645023101	-0.963627610335038	21	54	1	PPP1R12B
Platelet	0.339927637843809	0.451409888943806	64	33	1	BAZ1B
Platelet	0.339930938359894	0.358300484552324	64	33	1	SS18
Platelet	0.33993203852145	0.188375483110012	64	33	1	ENTPD4
Platelet	0.340756083246369	0.827785767853544	85	0.05	1	LUC7L2
Platelet	0.340774557269035	0.773337983831168	85	0.05	1	CDYL
Platelet	0.34117974304834	0.177728238910503	0.17	112	1	LNPEP
Platelet	0.341828470525927	-0.864091936784124	21	54	1	TMEM59
Platelet	0.341992182931638	0.773337983831168	85	0.05	1	PCNX2
Platelet	0.342087731515987	-0.746036175262411	43	83	1	LEPROTL1
Platelet	0.34211790888617	-0.40251185156825	64	112	1	ADAM10
Platelet	0.342336270479828	0.710602228483206	128	83	1	PREX1
Platelet	0.342405514704491	0.680228579439687	106	66	1	ANAPC5
Platelet	0.343126471633262	-0.864091936784124	21	54	1	ANKUB1
Platelet	0.343304722194062	0.88025318774768	128	83	1	CD36
Platelet	0.344435954170099	-0.811624516889988	21	54	1	ANKIB1
Platelet	0.344450791304042	-0.851152881076626	21	54	1	HSP90B1
Platelet	0.344458556088801	0.720870563937032	85	0.05	1	AFTPH
Platelet	0.345684991118192	0.670244490867065	85	0.05	1	ZNF438
Platelet	0.345686528971582	0.7144442947776	85	0.05	1	ASXL1
Platelet	0.345693064733031	0.621334890386118	85	0.05	1	ENO1
Platelet	0.345694602532088	0.670244490867065	85	0.05	1	YME1L1
Platelet	0.345696524766356	0.670244490867065	85	0.05	1	PSPC1
Platelet	0.345745567307164	-0.757176732867612	21	54	1	PIK3AP1
Platelet	0.346233350905974	0.504151351015779	128	83	1	KAT6B
Platelet	0.346720779083528	0.647807101747309	106	66	1	CWF19L2
Platelet	0.346922730132235	-0.811624516889988	64	108	1	DDX6
Platelet	0.346925765403885	0.55094556249472	85	0.05	1	NBAS
Platelet	0.347068397061515	-0.811624516889988	21	54	1	UCP2
Platelet	0.347866536416474	0.608278737560672	0.17	0.12	1	COG5
Platelet	0.348153587305588	0.642093450552915	85	0.05	1	MAX
Platelet	0.350032231721048	-154859011105619	43	79	1	FAR1
Platelet	0.350999742979762	-0.44905443750528	21	54	1	CDC73
Platelet	0.351369429058555	0.274884476364687	723	647	1	RPS23
Platelet	0.351406846964809	0.628948074495993	149	104	1	ITFG1
Platelet	0.351853524861155	0.603412982388856	85	0.05	1	JUN
Platelet	0.352012744193248	-0.183269420655451	851	917	1	RPL34
Platelet	0.352217458516532	0.569804589746036	106	66	1	S100A8
Platelet	0.352558166927048	-0.66406732847613	64	108	1	ATP8A1
Platelet	0.353227699952552	0.483831366636184	128	83	1	MAP3K3
Platelet	0.353695361026339	-0.44905443750528	21	54	1	RAF1
Platelet	0.354400430122694	0.358300484552324	85	0.05	1	ARL8B
Platelet	0.354400430122694	0.621334890386118	85	0.05	1	MDN1
Platelet	0.354415253229046	-134213923358877	43	79	1	SPTLC2
Platelet	0.355019844538269	-0.44905443750528	21	54	1	GTDC1
Platelet	0.356347076740073	-0.101131134084973	21	54	1	SNX13
Platelet	0.35772853626372	-119628836712531	43	79	1	OSBPL9
Platelet	0.358103707188381	0.580692905888772	85	0.05	1	SELENOF
Platelet	0.358230407607298	235830048455232	43	21	1	UBE2Q2
Platelet	0.358238891246927	235830048455232	43	21	1	SNHG8
Platelet	0.359279513540568	0.358300484552324	0.17	116	1	NCOR1
Platelet	0.359815202577683	-0.203203043344843	0.34	436	1	EEF1G
Platelet	0.360118730657356	213590806321588	43	21	1	RILPL2
Platelet	0.360690008029604	0.410767904446459	85	0.05	1	SPOCK2
Platelet	0.362008146975688	194326298527348	43	21	1	IDI1
Platelet	0.362174966650846	0.287911156660926	149	0.1	1	BPTF
Platelet	0.363089602540851	170622378797263	85	54	1	ZFAND5
Platelet	0.363103749076807	-0.858930231668345	106	149	1	ACTR2
Platelet	0.363339265712547	0.451409888943805	106	66	1	OGT
Platelet	0.364428813636539	-103401693822644	43	79	1	TMC8
Platelet	0.365566492384613	0.432301065996101	106	66	1	TRAF3IP3
Platelet	0.365599815585395	135830048455232	85	54	1	CEMIP2
Platelet	0.365797898219308	168022857943969	43	21	1	NUP50-DT
Platelet	0.365798744312621	177333798383117	43	21	1	LACTB
Platelet	0.365802974730307	177333798383117	43	21	1	YPEL3
Platelet	0.365803820804069	168022857943969	43	21	1	ZBTB11
Platelet	0.365803820804069	168022857943969	43	21	1	NDUFAF6
Platelet	0.366332014787527	-103401693822644	64	104	1	RASA3
Platelet	0.366355899186008	0.325879006859946	128	83	1	RIN3
Platelet	0.367321523895614	-117775241568789	64	104	1	MSI2
Platelet	0.367683015901077	177333798383117	43	21	1	TSPO
Platelet	0.367708380931053	165786076641123	43	21	1	AC016831.7
Platelet	0.368942111434088	0.394826360577438	106	66	1	XPR1
Platelet	0.369345665591327	140721008503327	85	54	1	C1orf56
Platelet	0.369607284155479	187287365738208	43	21	1	PBXIP1
Platelet	0.36961573253076	148383136663618	43	21	1	UQCRQ
Platelet	0.36961573253076	148383136663618	43	21	1	LDHA
Platelet	0.36961742216654	151030357799737	43	21	1	ATF6B
Platelet	0.36961742216654	135830048455232	43	21	1	PAX5
Platelet	0.369624180578745	146521568846884	43	21	1	CEP120
Platelet	0.369624180578745	146521568846884	43	21	1	CAAP1
Platelet	0.370650290238415	0.251385280635812	149	0.1	1	IL6ST
Platelet	0.371177394899019	-0.399726725141712	106	158	1	ANK3
Platelet	0.371393544968794	-0.133552611777351	43	83	1	FLNA
Platelet	0.371525034626688	155094556249472	43	21	1	FAM228B
Platelet	0.371525034626688	155094556249472	43	21	1	SLC7A6
Platelet	0.371525034626688	155094556249472	43	21	1	PTTG1IP
Platelet	0.371540229387592	148383136663618	43	21	1	TBC1D19
Platelet	0.372217366681929	0.188375483110012	85	0.05	1	AC008014.1
Platelet	0.372285799655397	-111974681225232	64	104	1	BABAM2
Platelet	0.373456536559388	135830048455232	43	21	1	PAIP1
Platelet	0.373456536559388	135830048455232	43	21	1	MBOAT1
Platelet	0.373457380016141	151030357799737	43	21	1	PGGT1B
Platelet	0.373457380016141	151030357799737	43	21	1	OIP5-AS1
Platelet	0.373459066919786	151030357799737	43	21	1	PRKAR2A
Platelet	0.373462440687636	135830048455232	43	21	1	DPP9
Platelet	0.373463284121381	135830048455232	43	21	1	SDHB
Platelet	0.373463284121381	135830048455232	43	21	1	LSM 7,00
Platelet	0.373509873589201	-0.996542232807773	149	191	1	PPP3CA
Platelet	0.374485585646467	0.74162912410383	128	87	1	PAK2
Platelet	0.375270575343634	-0.889627028891261	64	104	1	GTF2I
Platelet	0.375387438632439	135830048455232	43	21	1	TARS
Platelet	0.375387438632439	135830048455232	43	21	1	TBC1D10C
Platelet	0.375387438632439	135830048455232	43	21	1	NR2C1
Platelet	0.375387438632439	135830048455232	43	21	1	TM9SF4
Platelet	0.375391652271926	135830048455232	43	21	1	GTF2H1
Platelet	0.375486302886252	-159589582583455	21	0.05	1	ERO1B
Platelet	0.376098750193057	0.188375483110012	85	0.05	1	DGLUCY
Platelet	0.376920426793401	-144905443750528	21	0.05	1	LRRC8B
Platelet	0.377162371606492	-0.44905443750528	0	17	1	AURKAIP1
Platelet	0.377162371606492	-0.44905443750528	0	17	1	MAST2
Platelet	0.377162371606492	-0.963627610335038	0	17	1	GPSM2
Platelet	0.377162371606492	-0.226662016168832	0	17	1	DSTYK
Platelet	0.377162371606492	-0.963627610335038	0	17	1	AC092652.2
Platelet	0.377162371606492	-0.226662016168832	0	17	1	ITGAV
Platelet	0.377162371606492	-0.963627610335038	0	17	1	SUCLG2-AS1
Platelet	0.377162371606492	-0.44905443750528	0	17	1	TOPBP1
Platelet	0.377162371606492	-0.226662016168832	0	17	1	MBNL1-AS1
Platelet	0.377162371606492	-0.226662016168832	0	17	1	MCCC1
Platelet	0.377162371606492	-0.963627610335038	0	17	1	SEPSECS
Platelet	0.377162371606492	-0.226662016168832	0	17	1	DDX41
Platelet	0.377162371606492	-0.226662016168832	0	17	1	RPL7L1
Platelet	0.377162371606492	-0.963627610335038	0	17	1	COL19A1
Platelet	0.377162371606492	-0.44905443750528	0	17	1	LYRM2
Platelet	0.377162371606492	-110113113408497	0	17	1	SUGCT
Platelet	0.377162371606492	-0.963627610335038	0	17	1	ZNF789
Platelet	0.377162371606492	-0.226662016168832	0	17	1	KMT2E-AS1
Platelet	0.377162371606492	-0.963627610335038	0	17	1	UBAC1
Platelet	0.377162371606492	-0.641699515447676	0	17	1	ZFAND4
Platelet	0.377162371606492	-0.226662016168832	0	17	1	CWF19L1
Platelet	0.377162371606492	-0.226662016168832	0	17	1	AMPD3
Platelet	0.377162371606492	-0.963627610335038	0	17	1	CAT
Platelet	0.377162371606492	-0.226662016168832	0	17	1	CYB561A3
Platelet	0.377162371606492	-0.226662016168832	0	17	1	TRMT112
Platelet	0.377162371606492	-0.963627610335038	0	17	1	AC022075.1
Platelet	0.377162371606492	-0.226662016168832	0	17	1	KLHL42
Platelet	0.377162371606492	-0.44905443750528	0	17	1	FMNL3
Platelet	0.377162371606492	-0.226662016168832	0	17	1	RNF10
Platelet	0.377162371606492	-0.226662016168832	0	17	1	FBXL3
Platelet	0.377162371606492	-0.963627610335038	0	17	1	IGHG1
Platelet	0.377162371606492	-0.226662016168832	0	17	1	GABPB1-IT1
Platelet	0.377162371606492	-0.963627610335038	0	17	1	PARP16
Platelet	0.377162371606492	-0.44905443750528	0	17	1	RNPS1
Platelet	0.377162371606492	-0.226662016168832	0	17	1	C16orf87
Platelet	0.377162371606492	-0.226662016168832	0	17	1	ZDHHC7
Platelet	0.377162371606492	-0.226662016168832	0	17	1	LRRC37A2
Platelet	0.377162371606492	-0.44905443750528	0	17	1	HEATR6
Platelet	0.377162371606492	-0.226662016168832	0	17	1	ADNP2
Platelet	0.377162371606492	-0.226662016168832	0	17	1	WDR83OS
Platelet	0.377162371606492	-0.963627610335038	0	17	1	KMT2B
Platelet	0.377162371606492	-0.44905443750528	0	17	1	TMEM91
Platelet	0.377162371606492	-0.226662016168832	0	17	1	IRF3
Platelet	0.377162371606492	-0.44905443750528	0	17	1	NCOA6
Platelet	0.377162371606492	-0.44905443750528	0	17	1	PIGT
Platelet	0.377162371606492	-0.44905443750528	0	17	1	APOBEC3A
Platelet	0.377162371606492	-0.226662016168832	0	17	1	ACOT9
Platelet	0.377162371606492	-0.44905443750528	0	17	1	PIN4
Platelet	0.377162371606492	-0.44905443750528	0	17	1	FAM122B
Platelet	0.377166746206492	-0.811624516889989	0	17	1	HMGCL
Platelet	0.377166746206492	-0.811624516889989	0	17	1	NUDC
Platelet	0.377166746206492	-0.811624516889989	0	17	1	DNAJC8
Platelet	0.377166746206492	-0.811624516889989	0	17	1	TAF12
Platelet	0.377166746206492	-122666201616883	0	17	1	HDAC1
Platelet	0.377166746206492	-134213923358877	0	17	1	PRDX1
Platelet	0.377166746206492	-0.811624516889989	0	17	1	SPATA1
Platelet	0.377166746206492	-0.811624516889989	0	17	1	SORT1
Platelet	0.377166746206492	-0.641699515447676	0	17	1	SLC22A15
Platelet	0.377166746206492	-0.641699515447676	0	17	1	NBPF10
Platelet	0.377166746206492	-0.641699515447676	0	17	1	HIST2H2BE
Platelet	0.377166746206492	-0.811624516889989	0	17	1	JTB
Platelet	0.377166746206492	-0.44905443750528	0	17	1	GPATCH4
Platelet	0.377166746206492	-0.641699515447676	0	17	1	PFDN2
Platelet	0.377166746206492	-0.811624516889989	0	17	1	UFC1
Platelet	0.377166746206492	-144905443750528	0	17	1	FCGR3A
Platelet	0.377166746206492	-0.641699515447676	0	17	1	SRGAP2
Platelet	0.377166746206492	-0.641699515447676	0	17	1	FLVCR1
Platelet	0.377166746206492	-0.811624516889989	0	17	1	BPNT1
Platelet	0.377166746206492	-0.44905443750528	0	17	1	B3GALNT2
Platelet	0.377166746206492	-0.44905443750528	0	17	1	HNRNPLL
Platelet	0.377166746206492	-0.44905443750528	0	17	1	TMEM127
Platelet	0.377166746206492	-0.641699515447676	0	17	1	PTPN18
Platelet	0.377166746206492	-0.44905443750528	0	17	1	RBM43
Platelet	0.377166746206492	-0.641699515447676	0	17	1	AC078883.1
Platelet	0.377166746206492	-0.641699515447676	0	17	1	ITPRID2
Platelet	0.377166746206492	-0.44905443750528	0	17	1	NEMP2
Platelet	0.377166746206492	-0.44905443750528	0	17	1	OXSR1
Platelet	0.377166746206492	-134213923358877	0	17	1	EIF1B-AS1
Platelet	0.377166746206492	-0.811624516889989	0	17	1	ENTPD3-AS1
Platelet	0.377166746206492	-0.811624516889989	0	17	1	SS18L2
Platelet	0.377166746206492	-0.44905443750528	0	17	1	GNL3
Platelet	0.377166746206492	-0.811624516889989	0	17	1	TOMM70
Platelet	0.377166746206492	-0.44905443750528	0	17	1	AC084198.2
Platelet	0.377166746206492	-0.44905443750528	0	17	1	DIPK2A
Platelet	0.377166746206492	-0.641699515447676	0	17	1	GFM1
Platelet	0.377166746206492	-0.811624516889989	0	17	1	GOLIM4
Platelet	0.377166746206492	-0.44905443750528	0	17	1	SKIL
Platelet	0.377166746206492	-0.811624516889989	0	17	1	TCTEX1D2
Platelet	0.377166746206492	-0.811624516889989	0	17	1	TACC3
Platelet	0.377166746206492	-0.811624516889989	0	17	1	LAP3
Platelet	0.377166746206492	-0.811624516889989	0	17	1	UTP3
Platelet	0.377166746206492	-0.811624516889989	0	17	1	MOB1B
Platelet	0.377166746206492	-154859011105619	0	17	1	CCNG2
Platelet	0.377166746206492	-0.641699515447676	0	17	1	ENOPH1
Platelet	0.377166746206492	-0.811624516889989	0	17	1	GAR1
Platelet	0.377166746206492	-0.44905443750528	0	17	1	AC097376.3
Platelet	0.377166746206492	-110113113408497	0	17	1	ELMOD2
Platelet	0.377166746206492	-0.44905443750528	0	17	1	TMEM184C
Platelet	0.377166746206492	-154859011105619	0	17	1	FAM160A1
Platelet	0.377166746206492	-0.641699515447676	0	17	1	DNAJC21
Platelet	0.377166746206492	-0.811624516889989	0	17	1	TRAPPC13
Platelet	0.377166746206492	-0.811624516889989	0	17	1	TMEM167A
Platelet	0.377166746206492	-0.44905443750528	0	17	1	AC008467.1
Platelet	0.377166746206492	-0.641699515447676	0	17	1	C5orf24
Platelet	0.377166746206492	-0.811624516889989	0	17	1	HIGD2A
Platelet	0.377166746206492	-110113113408497	0	17	1	F13A1
Platelet	0.377166746206492	-0.963627610335038	0	17	1	AL139807.1
Platelet	0.377166746206492	-0.811624516889989	0	17	1	PHACTR1
Platelet	0.377166746206492	-110113113408497	0	17	1	HCP5
Platelet	0.377166746206492	-0.811624516889989	0	17	1	NCR3
Platelet	0.377166746206492	-0.641699515447676	0	17	1	DAXX
Platelet	0.377166746206492	-134213923358877	0	17	1	TBC1D22B
Platelet	0.377166746206492	-110113113408497	0	17	1	WAKMAR2
Platelet	0.377166746206492	-0.811624516889989	0	17	1	CCDC28A
Platelet	0.377166746206492	-0.811624516889989	0	17	1	FUCA2
Platelet	0.377166746206492	-0.811624516889989	0	17	1	LTV1
Platelet	0.377166746206492	-0.811624516889989	0	17	1	AL356599.1
Platelet	0.377166746206492	-110113113408497	0	17	1	GTF2H5
Platelet	0.377166746206492	-134213923358877	0	17	1	PACRG
Platelet	0.377166746206492	-0.811624516889989	0	17	1	WDR27
Platelet	0.377166746206492	-0.811624516889989	0	17	1	DNAAF5
Platelet	0.377166746206492	-0.811624516889989	0	17	1	PURB
Platelet	0.377166746206492	-0.44905443750528	0	17	1	SEC61G
Platelet	0.377166746206492	-0.811624516889989	0	17	1	DBF4
Platelet	0.377166746206492	-122666201616883	0	17	1	SAMD9L
Platelet	0.377166746206492	-0.641699515447676	0	17	1	MCM7
Platelet	0.377166746206492	-0.641699515447676	0	17	1	FAM185A
Platelet	0.377166746206492	-0.641699515447676	0	17	1	AC007384.1
Platelet	0.377166746206492	-0.641699515447676	0	17	1	DNAJB9
Platelet	0.377166746206492	-0.811624516889989	0	17	1	LINC-PINT
Platelet	0.377166746206492	-0.811624516889989	0	17	1	AKR1B1
Platelet	0.377166746206492	-0.44905443750528	0	17	1	CREB3L2
Platelet	0.377166746206492	-0.641699515447676	0	17	1	AC068587.4
Platelet	0.377166746206492	-0.641699515447676	0	17	1	CCDC25
Platelet	0.377166746206492	-0.811624516889989	0	17	1	ELP3
Platelet	0.377166746206492	-0.811624516889989	0	17	1	EMC2
Platelet	0.377166746206492	-0.44905443750528	0	17	1	MED30
Platelet	0.377166746206492	-0.641699515447676	0	17	1	PARP10
Platelet	0.377166746206492	-0.811624516889989	0	17	1	VPS28
Platelet	0.377166746206492	-0.811624516889989	0	17	1	CYHR1
Platelet	0.377166746206492	-0.641699515447676	0	17	1	RCL1
Platelet	0.377166746206492	-110113113408497	0	17	1	TOPORS
Platelet	0.377166746206492	-122666201616883	0	17	1	APTX
Platelet	0.377166746206492	-0.641699515447676	0	17	1	TRMT10B
Platelet	0.377166746206492	-0.44905443750528	0	17	1	AL499604.1
Platelet	0.377166746206492	-0.641699515447676	0	17	1	SHOC1
Platelet	0.377166746206492	-110113113408497	0	17	1	SURF6
Platelet	0.377166746206492	-0.44905443750528	0	17	1	SURF1
Platelet	0.377166746206492	-0.44905443750528	0	17	1	NSMF
Platelet	0.377166746206492	-0.811624516889989	0	17	1	GATA3
Platelet	0.377166746206492	-0.641699515447676	0	17	1	HSPA14.1
Platelet	0.377166746206492	-0.811624516889989	0	17	1	ARL5B
Platelet	0.377166746206492	-0.811624516889989	0	17	1	ZNF33B
Platelet	0.377166746206492	-0.641699515447676	0	17	1	BMS1
Platelet	0.377166746206492	-0.44905443750528	0	17	1	ERCC6
Platelet	0.377166746206492	-0.44905443750528	0	17	1	HPS1
Platelet	0.377166746206492	-0.811624516889989	0	17	1	COX15
Platelet	0.377166746206492	-110113113408497	0	17	1	HIF1AN
Platelet	0.377166746206492	-0.963627610335038	0	17	1	GSTO1
Platelet	0.377166746206492	-0.641699515447676	0	17	1	SHTN1
Platelet	0.377166746206492	-0.641699515447676	0	17	1	AP2A2
Platelet	0.377166746206492	-0.44905443750528	0	17	1	TSPAN32
Platelet	0.377166746206492	-144905443750528	0	17	1	QSER1
Platelet	0.377166746206492	-110113113408497	0	17	1	ATG13
Platelet	0.377166746206492	-0.811624516889989	0	17	1	PSMC3
Platelet	0.377166746206492	-0.811624516889989	0	17	1	CD5
Platelet	0.377166746206492	-0.811624516889989	0	17	1	KAT5
Platelet	0.377166746206492	-0.811624516889989	0	17	1	AAMDC
Platelet	0.377166746206492	-0.811624516889989	0	17	1	ALG8
Platelet	0.377166746206492	-0.44905443750528	0	17	1	CEP126
Platelet	0.377166746206492	-0.811624516889989	0	17	1	AP002762.2
Platelet	0.377166746206492	-0.641699515447676	0	17	1	ARHGAP32
Platelet	0.377166746206492	-122666201616883	0	17	1	VPS26B
Platelet	0.377166746206492	-0.44905443750528	0	17	1	A2M-AS1
Platelet	0.377166746206492	-0.44905443750528	0	17	1	SMIM10L1
Platelet	0.377166746206492	-0.811624516889989	0	17	1	STK38L
Platelet	0.377166746206492	-0.641699515447676	0	17	1	IRAK4
Platelet	0.377166746206492	-0.641699515447676	0	17	1	SLC4A8
Platelet	0.377166746206492	-0.44905443750528	0	17	1	CSAD
Platelet	0.377166746206492	-0.641699515447676	0	17	1	RARG
Platelet	0.377166746206492	-0.811624516889989	0	17	1	BLOC1S1
Platelet	0.377166746206492	-0.811624516889989	0	17	1	POC1B-AS1
Platelet	0.377166746206492	-110113113408497	0	17	1	MRPL42
Platelet	0.377166746206492	-0.44905443750528	0	17	1	UTP20
Platelet	0.377166746206492	-0.811624516889989	0	17	1	PWP1
Platelet	0.377166746206492	-122666201616883	0	17	1	C12orf76
Platelet	0.377166746206492	-0.641699515447676	0	17	1	GATC
Platelet	0.377166746206492	-0.44905443750528	0	17	1	ZCCHC8
Platelet	0.377166746206492	-0.811624516889989	0	17	1	CYSLTR2
Platelet	0.377166746206492	-0.641699515447676	0	17	1	UGGT2
Platelet	0.377166746206492	-110113113408497	0	17	1	SOCS4
Platelet	0.377166746206492	-0.641699515447676	0	17	1	WDR89
Platelet	0.377166746206492	-0.811624516889989	0	17	1	LYSMD2
Platelet	0.377166746206492	-122666201616883	0	17	1	NEDD4
Platelet	0.377166746206492	-0.44905443750528	0	17	1	TRAP1
Platelet	0.377166746206492	-0.641699515447676	0	17	1	PALB2
Platelet	0.377166746206492	-0.811624516889989	0	17	1	LCMT1
Platelet	0.377166746206492	-0.811624516889989	0	17	1	KIF22
Platelet	0.377166746206492	-0.641699515447676	0	17	1	ARL2BP
Platelet	0.377166746206492	-0.811624516889989	0	17	1	DUS2
Platelet	0.377166746206492	-0.811624516889989	0	17	1	VAC14
Platelet	0.377166746206492	-0.811624516889989	0	17	1	AC009120.2
Platelet	0.377166746206492	-0.44905443750528	0	17	1	ATMIN
Platelet	0.377166746206492	-110113113408497	0	17	1	CHMP1A
Platelet	0.377166746206492	-0.811624516889989	0	17	1	KDM6B
Platelet	0.377166746206492	-122666201616883	0	17	1	MAP2K3
Platelet	0.377166746206492	-0.44905443750528	0	17	1	AC022916.1
Platelet	0.377166746206492	-0.963627610335038	0	17	1	RAB5C
Platelet	0.377166746206492	-0.811624516889989	0	17	1	ANKRD40
Platelet	0.377166746206492	-0.44905443750528	0	17	1	SMARCD2
Platelet	0.377166746206492	-0.641699515447676	0	17	1	KPNA2
Platelet	0.377166746206492	-0.641699515447676	0	17	1	ARSG
Platelet	0.377166746206492	-0.641699515447676	0	17	1	EXOC7
Platelet	0.377166746206492	-0.811624516889989	0	17	1	TNRC6C-AS1
Platelet	0.377166746206492	-0.811624516889989	0	17	1	SIRT7
Platelet	0.377166746206492	-0.44905443750528	0	17	1	TAF4B
Platelet	0.377166746206492	-0.44905443750528	0	17	1	TPGS2
Platelet	0.377166746206492	-0.811624516889989	0	17	1	C19orf25
Platelet	0.377166746206492	-0.811624516889989	0	17	1	MKNK2
Platelet	0.377166746206492	-0.811624516889989	0	17	1	S1PR4
Platelet	0.377166746206492	-0.44905443750528	0	17	1	CDKN2D
Platelet	0.377166746206492	-0.811624516889989	0	17	1	TMED1
Platelet	0.377166746206492	-0.811624516889989	0	17	1	ELL
Platelet	0.377166746206492	-0.641699515447676	0	17	1	SCGB2B2
Platelet	0.377166746206492	-0.44905443750528	0	17	1	ZNF383
Platelet	0.377166746206492	-0.811624516889989	0	17	1	PSMD8
Platelet	0.377166746206492	-0.811624516889989	0	17	1	DEDD2
Platelet	0.377166746206492	-0.811624516889989	0	17	1	TOMM40
Platelet	0.377166746206492	-0.44905443750528	0	17	1	VRK3
Platelet	0.377166746206492	-134213923358877	0	17	1	LAIR1
Platelet	0.377166746206492	-0.811624516889989	0	17	1	LILRA1
Platelet	0.377166746206492	-0.811624516889989	0	17	1	ZNF548
Platelet	0.377166746206492	-0.811624516889989	0	17	1	ZNF274
Platelet	0.377166746206492	-0.641699515447676	0	17	1	CHMP2A
Platelet	0.377166746206492	-122666201616883	0	17	1	FKBP1A
Platelet	0.377166746206492	-0.44905443750528	0	17	1	ISM1
Platelet	0.377166746206492	-0.641699515447676	0	17	1	SNRPB2
Platelet	0.377166746206492	-0.641699515447676	0	17	1	SERINC3
Platelet	0.377166746206492	-0.641699515447676	0	17	1	B4GALT5
Platelet	0.377166746206492	-0.811624516889989	0	17	1	VAPB
Platelet	0.377166746206492	-0.44905443750528	0	17	1	ATP5PF
Platelet	0.377166746206492	-110113113408497	0	17	1	SLC5A3
Platelet	0.377166746206492	-0.641699515447676	0	17	1	TFIP11
Platelet	0.377166746206492	-0.811624516889989	0	17	1	Z93930.2
Platelet	0.377166746206492	-0.44905443750528	0	17	1	DRG1
Platelet	0.377166746206492	-0.963627610335038	0	17	1	MCM5
Platelet	0.377166746206492	-0.811624516889989	0	17	1	MFNG
Platelet	0.377166746206492	-0.811624516889989	0	17	1	JOSD1
Platelet	0.377166746206492	-0.641699515447676	0	17	1	TUBGCP6
Platelet	0.377166746206492	-0.44905443750528	0	17	1	ZBED1
Platelet	0.377166746206492	-0.811624516889989	0	17	1	TXLNG
Platelet	0.377166746206492	-0.811624516889989	0	17	1	PIM2
Platelet	0.377168204386703	-0.811624516889989	0	17	1	ZFYVE9
Platelet	0.377168204386703	-0.641699515447677	0	17	1	NDC1
Platelet	0.377168204386703	-0.963627610335038	0	17	1	AMPD2
Platelet	0.377168204386703	-0.963627610335038	0	17	1	POLR3C
Platelet	0.377168204386703	-0.963627610335038	0	17	1	NCSTN
Platelet	0.377168204386703	-0.963627610335038	0	17	1	QSOX1
Platelet	0.377168204386703	-0.963627610335038	0	17	1	UCHL5
Platelet	0.377168204386703	-0.811624516889989	0	17	1	DEGS1
Platelet	0.377168204386703	-0.963627610335038	0	17	1	TRMT61B
Platelet	0.377168204386703	-110113113408497	0	17	1	LBH
Platelet	0.377168204386703	-0.641699515447677	0	17	1	SLC8A1-AS1
Platelet	0.377168204386703	-0.641699515447677	0	17	1	APLF
Platelet	0.377168204386703	-0.963627610335038	0	17	1	DCTN1
Platelet	0.377168204386703	-110113113408497	0	17	1	AC093865.1
Platelet	0.377168204386703	-0.963627610335038	0	17	1	BARD1
Platelet	0.377168204386703	-0.963627610335038	0	17	1	TUBA4A
Platelet	0.377168204386703	-110113113408497	0	17	1	AGAP1
Platelet	0.377168204386703	-110113113408497	0	17	1	TRAF3IP1
Platelet	0.377168204386703	-0.641699515447677	0	17	1	KCNH8
Platelet	0.377168204386703	-0.811624516889989	0	17	1	RBMS3
Platelet	0.377168204386703	-122666201616883	0	17	1	CCR2
Platelet	0.377168204386703	-110113113408497	0	17	1	ASTE1
Platelet	0.377168204386703	-110113113408497	0	17	1	ZBTB38
Platelet	0.377168204386703	-122666201616883	0	17	1	USP13
Platelet	0.377168204386703	-110113113408497	0	17	1	MB21D2
Platelet	0.377168204386703	-122666201616883	0	17	1	BST1
Platelet	0.377168204386703	-122666201616883	0	17	1	PACRGL
Platelet	0.377168204386703	-122666201616883	0	17	1	TMEM156
Platelet	0.377168204386703	-0.963627610335038	0	17	1	LIAS
Platelet	0.377168204386703	-0.641699515447677	0	17	1	PRMT9
Platelet	0.377168204386703	-0.641699515447677	0	17	1	ETFDH
Platelet	0.377168204386703	-0.641699515447677	0	17	1	FBXO8
Platelet	0.377168204386703	-110113113408497	0	17	1	VCAN-AS1
Platelet	0.377168204386703	-0.963627610335038	0	17	1	SERPINB9
Platelet	0.377168204386703	-0.811624516889989	0	17	1	ME1
Platelet	0.377168204386703	-110113113408497	0	17	1	PM20D2
Platelet	0.377168204386703	-0.963627610335038	0	17	1	PRKAR1B
Platelet	0.377168204386703	-0.641699515447677	0	17	1	INSIG1
Platelet	0.377168204386703	-0.963627610335038	0	17	1	AC090204.1
Platelet	0.377168204386703	-0.963627610335038	0	17	1	VDAC3
Platelet	0.377168204386703	-0.963627610335038	0	17	1	TRIQK
Platelet	0.377168204386703	-0.963627610335038	0	17	1	AC023590.1
Platelet	0.377168204386703	-0.641699515447677	0	17	1	SLC25A51
Platelet	0.377168204386703	-110113113408497	0	17	1	TRMO
Platelet	0.377168204386703	-0.963627610335038	0	17	1	RGS3
Platelet	0.377168204386703	-0.641699515447677	0	17	1	FBXW2
Platelet	0.377168204386703	-0.963627610335038	0	17	1	FRA10AC1
Platelet	0.377168204386703	-0.641699515447677	0	17	1	CHUK
Platelet	0.377168204386703	-0.641699515447677	0	17	1	TRAF6
Platelet	0.377168204386703	-0.963627610335038	0	17	1	RELT
Platelet	0.377168204386703	-0.641699515447677	0	17	1	MRPL48
Platelet	0.377168204386703	-0.641699515447677	0	17	1	CCDC90B
Platelet	0.377168204386703	-0.641699515447677	0	17	1	NCAPD2
Platelet	0.377168204386703	-0.963627610335038	0	17	1	IKBIP
Platelet	0.377168204386703	-0.963627610335038	0	17	1	MAPKAPK5
Platelet	0.377168204386703	-110113113408497	0	17	1	APEX1
Platelet	0.377168204386703	-0.811624516889989	0	17	1	FKBP3
Platelet	0.377168204386703	-0.963627610335038	0	17	1	BAG5
Platelet	0.377168204386703	-0.641699515447677	0	17	1	BLOC1S6
Platelet	0.377168204386703	-0.963627610335038	0	17	1	PIGBOS1
Platelet	0.377168204386703	-0.963627610335038	0	17	1	ARID3B
Platelet	0.377168204386703	-0.963627610335038	0	17	1	MMP25-AS1
Platelet	0.377168204386703	-0.963627610335038	0	17	1	LYRM1
Platelet	0.377168204386703	-0.641699515447677	0	17	1	ATP6V0D1
Platelet	0.377168204386703	-0.641699515447677	0	17	1	GFOD2
Platelet	0.377168204386703	-0.963627610335038	0	17	1	ZFPM1
Platelet	0.377168204386703	-0.641699515447677	0	17	1	P2RX5
Platelet	0.377168204386703	-0.641699515447677	0	17	1	COX10-AS1
Platelet	0.377168204386703	-0.811624516889989	0	17	1	RAB11FIP4
Platelet	0.377168204386703	-0.963627610335038	0	17	1	PPP1R9B
Platelet	0.377168204386703	-110113113408497	0	17	1	SRSF1
Platelet	0.377168204386703	-0.641699515447677	0	17	1	DYNLL2
Platelet	0.377168204386703	-0.963627610335038	0	17	1	RHBDF2
Platelet	0.377168204386703	-122666201616883	0	17	1	WDR45B
Platelet	0.377168204386703	-0.963627610335038	0	17	1	MBD1
Platelet	0.377168204386703	-110113113408497	0	17	1	AC104365.1
Platelet	0.377168204386703	-110113113408497	0	17	1	DOK6
Platelet	0.377168204386703	-0.641699515447677	0	17	1	RANBP3
Platelet	0.377168204386703	-110113113408497	0	17	1	AC020911.2
Platelet	0.377168204386703	-0.963627610335038	0	17	1	KIAA0355
Platelet	0.377168204386703	-0.963627610335038	0	17	1	RABAC1
Platelet	0.377168204386703	-0.963627610335038	0	17	1	ETFB
Platelet	0.377168204386703	-0.963627610335038	0	17	1	MZF1-AS1
Platelet	0.377168204386703	-0.641699515447677	0	17	1	PIK3IP1-AS1
Platelet	0.377168204386703	-0.963627610335038	0	17	1	IL2RB
Platelet	0.377168204386703	-0.641699515447677	0	17	1	CSNK1E
Platelet	0.377168204386703	-0.963627610335038	0	17	1	AL683807.1
Platelet	0.377168204386703	-0.963627610335038	0	17	1	STS
Platelet	0.377168204386703	-0.641699515447677	0	17	1	IL13RA1
Platelet	0.377253914608968	-0.874360272237951	64	104	1	PPP4R3A
Platelet	0.377322804899249	118837548311001	43	21	1	ITGB3BP
Platelet	0.377322804899249	118837548311001	43	21	1	AC253572.2
Platelet	0.377322804899249	118837548311001	43	21	1	SP140
Platelet	0.377322804899249	118837548311001	43	21	1	BIRC2
Platelet	0.377322804899249	118837548311001	43	21	1	AHSA1
Platelet	0.377327856818368	122079696080239	43	21	1	BRD9
Platelet	0.377327856818368	122079696080239	43	21	1	ICE1
Platelet	0.377327856818368	122079696080239	43	21	1	ITGB7
Platelet	0.377327856818368	124282326713239	43	21	1	GLIPR1
Platelet	0.377327856818368	122079696080239	43	21	1	IDH2
Platelet	0.377327856818368	122079696080239	43	21	1	CNDP2
Platelet	0.377328698793338	122079696080239	43	21	1	ERAP2
Platelet	0.37733206666022	135830048455232	43	21	1	AP3S2
Platelet	0.377390120349088	0.270837643301986	85	0.05	1	SRSF4
Platelet	0.378358395050981	-12855557052224	21	0.05	1	PLEKHA1
Platelet	0.378368114426506	-149968051057525	21	0.05	1	CASP8AP2
Platelet	0.378369965686176	-139658701761114	21	0.05	1	UBL5
Platelet	0.378643549979108	0.63840840374506	128	87	1	ZMYM2
Platelet	0.379265999378908	103637238966496	43	21	1	TPI1
Platelet	0.379265999378908	103637238966496	43	21	1	PTBP1
Platelet	0.379271046675561	118837548311001	43	21	1	SLF1
Platelet	0.379271046675561	113590806321588	43	21	1	KLRD1
Platelet	0.379271046675561	118837548311001	43	21	1	ANKRD13A
Platelet	0.379271046675561	118837548311001	43	21	1	AKAP8
Platelet	0.379272729081329	109526607871853	43	21	1	STAMBP
Platelet	0.379272729081329	109526607871853	43	21	1	CCDC50
Platelet	0.379272729081329	109526607871853	43	21	1	MAP3K8
Platelet	0.379272729081329	109526607871853	43	21	1	OSER1
Platelet	0.379302622522885	-0.834344593390072	64	104	1	PSAP
Platelet	0.379315085924817	-0.864091936784124	64	104	1	UMAD1
Platelet	0.379807604746342	-12855557052224	21	0.05	1	SLC43A2
Platelet	0.379810379764708	-134213923358877	21	0.05	1	PSEN1
Platelet	0.380300810469385	0.467529554307083	191	141	1	ERBIN
Platelet	0.380323656836724	-0.878738712748525	64	104	1	BRAF
Platelet	0.381193478583964	0.943262985273481	43	21	1	PNPLA2
Platelet	0.381216171352407	103637238966496	43	21	1	CAPN2
Platelet	0.381216171352407	103637238966496	43	21	1	MPHOSPH10
Platelet	0.381216171352407	103637238966496	43	21	1	ZNF141
Platelet	0.381216171352407	103637238966496	43	21	1	PPP1R10
Platelet	0.381216171352407	103637238966496	43	21	1	SH2B1
Platelet	0.381216171352407	103637238966496	43	21	1	PPP4C
Platelet	0.381216171352407	103637238966496	43	21	1	VPS26C
Platelet	0.381216171352407	103637238966496	43	21	1	CERK
Platelet	0.381220373451917	0.979788861298594	43	21	1	SERPINA1
Platelet	0.381220373451917	0.979788861298594	43	21	1	NUP50
Platelet	0.381222054268534	0.979788861298594	43	21	1	SCAMP1
Platelet	0.381245851966723	-139658701761114	21	0.05	1	GIT2
Platelet	0.381246314164167	-116526147150469	21	0.05	1	TRIM14
Platelet	0.381473682651669	0.917727893166343	106	71	1	SH3BGRL3
Platelet	0.381957458184893	113590806321588	85	54	1	SP110
Platelet	0.382685634652876	-116526147150469	21	0.05	1	SLC20A2
Platelet	0.382685634652876	-103401693822644	21	0.05	1	TOM1
Platelet	0.382687944073203	-116526147150469	21	0.05	1	SPTAN1
Platelet	0.382688405954259	-110113113408497	21	0.05	1	SNHG5
Platelet	0.383173312507383	0.773337983831168	43	21	1	RBBP4
Platelet	0.383173312507383	0.773337983831168	43	21	1	NME7
Platelet	0.383173312507383	0.898868865915027	43	21	1	GTF3C2
Platelet	0.383173312507383	0.898868865915027	43	21	1	TSC22D4
Platelet	0.383173312507383	0.773337983831168	43	21	1	AC244131.2
Platelet	0.383173312507383	0.898868865915027	43	21	1	MINK1
Platelet	0.383427067521651	0.173875913414897	191	133	1	SAT1
Platelet	0.384854038459437	0.813979968328514	106	71	1	CD53
Platelet	0.385121477351554	0.621334890386118	43	21	1	NDUFS5
Platelet	0.385121477351554	0.943262985273481	43	21	1	TARBP1
Platelet	0.385121477351554	0.773337983831168	43	21	1	MFSD10
Platelet	0.385121477351554	0.943262985273481	43	21	1	SYNJ2
Platelet	0.385121477351554	0.773337983831168	43	21	1	FBH1
Platelet	0.385121477351554	0.943262985273481	43	21	1	MTHFS
Platelet	0.385121477351554	0.943262985273481	43	21	1	LIMK2
Platelet	0.385129026534392	0.898868865915027	43	21	1	KDM2B
Platelet	0.385129026534392	0.898868865915027	43	21	1	PIP4P1
Platelet	0.385129026534392	0.898868865915027	43	21	1	CIB1
Platelet	0.385134059173342	0.657860766411232	43	21	1	ATG12
Platelet	0.385134897934864	0.773337983831168	43	21	1	GCNT2
Platelet	0.385253183806456	135830048455232	64	37	1	KIAA1328
Platelet	0.385593797370001	-101093332511339	21	0.05	1	NUBPL
Platelet	0.387076890998113	-0.864091936784124	21	0.05	1	CLYBL
Platelet	0.387100926492846	0.773337983831168	43	21	1	RAD54L2
Platelet	0.387100926492846	0.657860766411232	43	21	1	NMD3
Platelet	0.387100926492846	0.55094556249472	43	21	1	GRSF1
Platelet	0.387100926492846	0.657860766411232	43	21	1	HEXB
Platelet	0.387100926492846	0.773337983831168	43	21	1	CXorf38
Platelet	0.387105503225176	108528199014591	85	54	1	PPP2R5A
Platelet	0.387889163090497	-122666201616883	64	0.1	1	BCLAF1
Platelet	0.388280813777668	123276960246847	64	37	1	CEP128
Platelet	0.38838886992035	-144905443750528	43	75	1	RCOR3
Platelet	0.389068886035217	0.621334890386118	43	21	1	SUFU
Platelet	0.389068886035217	0.621334890386118	43	21	1	BUB3
Platelet	0.389068886035217	0.621334890386118	43	21	1	ARRB1
Platelet	0.389068886035217	0.621334890386118	43	21	1	RFLNB
Platelet	0.389068886035217	0.621334890386118	43	21	1	ZSWIM7
Platelet	0.389069723064652	0.483831366636184	43	21	1	AC018816.1
Platelet	0.389069723064652	0.483831366636184	43	21	1	ALDH2
Platelet	0.389069723064652	0.483831366636184	43	21	1	BLMH
Platelet	0.389069723064652	0.773337983831168	43	21	1	TBCD
Platelet	0.389075582177283	0.55094556249472	43	21	1	SCMH1
Platelet	0.389075582177283	0.55094556249472	43	21	1	PLEKHF2
Platelet	0.38907641918003	0.657860766411232	43	21	1	AC025164.1
Platelet	0.389681706746061	-0.516168633363816	43	79	1	TUBA1A
Platelet	0.389839494525746	0.505857672966182	149	104	1	TET2
Platelet	0.389972533678273	-0.757176732867612	21	0.05	1	WDFY1
Platelet	0.389972533678273	-0.757176732867612	21	0.05	1	RABGEF1
Platelet	0.38999783977878	-0.811624516889988	21	0.05	1	RAB8B
Platelet	0.39104881716422	0.657860766411232	43	21	1	DDX59
Platelet	0.39104881716422	0.657860766411232	43	21	1	SLIRP
Platelet	0.391056342066149	0.55094556249472	43	21	1	DMAC1
Platelet	0.391452786531734	-0.864091936784124	21	0.05	1	TMX4
Platelet	0.391692288523959	0.733809619644531	106	71	1	TLE5
Platelet	0.393035682944619	0.483831366636184	43	21	1	TFRC
Platelet	0.393035682944619	0.483831366636184	43	21	1	MAT2B
Platelet	0.393035682944619	0.483831366636184	43	21	1	MPC1
Platelet	0.393035682944619	0.483831366636184	43	21	1	RIC3
Platelet	0.393035682944619	0.358300484552325	43	21	1	AAGAB
Platelet	0.393035682944619	0.483831366636184	43	21	1	AP000331.1
Platelet	0.393035682944619	0.483831366636184	43	21	1	SLC25A5
Platelet	0.393038188444534	0.135908063215876	43	21	1	AC079447.1
Platelet	0.393038188444534	0.242823267132388	43	21	1	NSFL1C
Platelet	0.393039023604478	0.242823267132388	43	21	1	PLAGL1
Platelet	0.393039023604478	0.621334890386118	43	21	1	TPCN1
Platelet	0.393039023604478	0.242823267132388	43	21	1	PSMG2
Platelet	0.393039023604478	0.55094556249472	43	21	1	ZNF224
Platelet	0.394384984580818	-0.44905443750528	43	79	1	CFLAR
Platelet	0.395243133291689	0.180762299000137	191	137	1	TNIK
Platelet	0.395928019254046	135830048455232	64	37	1	GPD2
Platelet	0.396452083976783	-0.621521633510045	234	274	1	LYZ
Platelet	0.39702934566496	0.135908063215876	43	21	1	TTLL3
Platelet	0.397376890299808	-0.595895825834551	21	0.05	1	EP400
Platelet	0.397462319517153	0.94326298527348	85	54	1	PARP4
Platelet	0.397468607972906	127083764330198	64	37	1	ZNF106
Platelet	0.398087170619144	-0.11974681225232	85	133	1	PHACTR2
Platelet	0.398866037417419	-0.499680510575248	21	0.05	1	ZBTB1
Platelet	0.399010335094846	107819256535959	64	37	1	HMOX2
Platelet	0.399012805541123	116565540660993	64	37	1	SPCS2
Platelet	0.399485510077879	-107910482775497	64	0.1	1	CCM2
Platelet	0.399851509229367	-0.524342564809517	64	104	1	AC022217.3
Platelet	0.400316037009141	-0.226662016168832	43	79	1	MYL12A
Platelet	0.400476745652028	-13046645281701	43	75	1	BAZ2B
Platelet	0.400566531863463	118837548311001	64	37	1	SLAIN2
Platelet	0.401401165476535	125876481100141	85	54	1	PSIP1
Platelet	0.401815951812246	-0.304664528170105	21	0.05	1	NIPAL3
Platelet	0.402109547954516	107819256535959	64	37	1	HBS1L
Platelet	0.403298657394346	0.621334890386118	106	71	1	UBE3A
Platelet	0.403671943597249	0.94326298527348	64	37	1	EIF3L
Platelet	0.404153611825508	-12855557052224	43	75	1	SUMF1
Platelet	0.404840431848405	-0.226662016168832	21	0.05	1	DEK
Platelet	0.405230537138876	0.995730405167616	64	37	1	BICRAL
Platelet	0.405233489923837	0.965983061773564	64	37	1	UGP2
Platelet	0.405344066502084	-126619038035547	43	75	1	MAP4K3
Platelet	0.405733200486613	0.380326790882323	277	228	1	ADK
Platelet	0.40633848829206	-0.101131134084973	21	0.05	1	ABR
Platelet	0.406691362258905	0.773337983831168	85	54	1	H2AFY
Platelet	0.406775022536117	113590806321588	64	37	1	PLEKHM3
Platelet	0.406793705158105	103637238966496	64	37	1	NOP58
Platelet	0.408019557850742	0.720870563937032	85	54	1	THADA
Platelet	0.40836094974506	0.773337983831168	64	37	1	KLF7
Platelet	0.408361440850819	0.843727311722566	64	37	1	SETBP1
Platelet	0.40928875992997	0.310366007488622	277	0.22	1	RPS26
Platelet	0.409341869918297	0.22079696080239	21	0.05	1	SRSF10
Platelet	0.409540990104241	0.134497114408169	723	672	1	RPS19
Platelet	0.409922944315909	0.855800144023141	64	37	1	FUBP3
Platelet	0.409928831431947	0.898868865915027	64	37	1	PSME2
Platelet	0.412004085739079	0.714444294777599	85	54	1	KMT5B
Platelet	0.412008661602383	0.720870563937032	85	54	1	TMEM154
Platelet	0.412230622455808	-0.431776446073444	85	129	1	UVRAG
Platelet	0.412839110600501	0.476944981050943	149	108	1	BCAS3
Platelet	0.413072892640521	0.855800144023141	64	37	1	SSR1
Platelet	0.413072892640521	0.855800144023141	64	37	1	HNRNPL
Platelet	0.414643691019143	0.714444294777599	64	37	1	MXD1
Platelet	0.414650047881706	0.773337983831168	64	37	1	RAB4A
Platelet	0.414692056238963	0.657860766411233	85	54	1	DDX39B
Platelet	0.415090205194961	0.182450649152907	234	174	1	SRGN
Platelet	0.415131319139675	0.432301065996101	106	71	1	DICER1
Platelet	0.416242011523878	0.621334890386118	64	37	1	SYNCRIP
Platelet	0.41626217661635	0.358300484552324	106	71	1	PARP14
Platelet	0.416475255971882	0.188375483110012	149	104	1	UBE2E2
Platelet	0.416598714681275	-0.784657469289719	64	0.1	1	NEDD9
Platelet	0.417367797296756	0.404104174165449	85	54	1	PHKB
Platelet	0.417828250970012	0.695335471829895	64	37	1	CD83
Platelet	0.417828250970012	0.695335471829895	64	37	1	ABCB1
Platelet	0.417831177970854	0.695335471829895	64	37	1	MRPL1
Platelet	0.418864520753929	-0.60105753095033	85	124	1	ATAD2B
Platelet	0.418889194117732	-0.170078487802464	85	133	1	FRYL
Platelet	0.418997191913818	-0.843333376617326	43	75	1	POU2F1
Platelet	0.41940440873052	0.621334890386118	64	37	1	SNRNP200
Platelet	0.419420001607987	0.773337983831168	64	37	1	S100PBP
Platelet	0.419420001607987	0.621334890386118	64	37	1	UBASH3B
Platelet	0.419421950631353	0.898868865915027	64	37	1	TSC22D1
Platelet	0.419896954706273	0.182593130516006	1	1	1	MT-ATP6
Platelet	0.420433502183804	235830048455232	21	8	1	TTF2
Platelet	0.420433502183804	235830048455232	21	8	1	PSMD4
Platelet	0.420433502183804	235830048455232	21	8	1	ADCY3
Platelet	0.420433502183804	235830048455232	21	8	1	QTRT2
Platelet	0.420433502183804	235830048455232	21	8	1	SPON2
Platelet	0.420433502183804	203637238966496	21	8	1	TAPT1-AS1
Platelet	0.420433502183804	235830048455232	21	8	1	COMMD8
Platelet	0.420433502183804	235830048455232	21	8	1	SRA1
Platelet	0.420433502183804	203637238966496	21	8	1	TXNDC5
Platelet	0.420433502183804	277333798383117	21	8	1	LSM 2,00
Platelet	0.420433502183804	277333798383117	21	8	1	FBXO25
Platelet	0.420433502183804	187287365738208	21	8	1	ZMAT4
Platelet	0.420433502183804	203637238966496	21	8	1	NFX1
Platelet	0.420433502183804	235830048455232	21	8	1	CC2D2B
Platelet	0.420433502183804	203637238966496	21	8	1	NAA40
Platelet	0.420433502183804	235830048455232	21	8	1	AC074032.1
Platelet	0.420433502183804	235830048455232	21	8	1	FBXW8
Platelet	0.420433502183804	203637238966496	21	8	1	DIS3
Platelet	0.420433502183804	235830048455232	21	8	1	PNP
Platelet	0.420433502183804	235830048455232	21	8	1	JKAMP
Platelet	0.420433502183804	235830048455232	21	8	1	TECPR2
Platelet	0.420433502183804	235830048455232	21	8	1	MFAP1
Platelet	0.420433502183804	203637238966496	21	8	1	RCN2
Platelet	0.420433502183804	235830048455232	21	8	1	BCL2A1
Platelet	0.420433502183804	235830048455232	21	8	1	COG7
Platelet	0.420433502183804	235830048455232	21	8	1	RIPOR1
Platelet	0.420433502183804	235830048455232	21	8	1	AC015849.3
Platelet	0.420433502183804	309526607871853	21	8	1	SLC38A10
Platelet	0.420433502183804	235830048455232	21	8	1	TYK2
Platelet	0.420433502183804	235830048455232	21	8	1	ZNF260
Platelet	0.420433502183804	235830048455232	21	8	1	ZNF841
Platelet	0.420433502183804	235830048455232	21	8	1	LINC02246
Platelet	0.420433502183804	235830048455232	21	8	1	CDK16
Platelet	0.420433502183804	235830048455232	21	8	1	ATP6AP1
Platelet	0.420435389195997	235830048455232	21	8	1	MCOLN2
Platelet	0.420435389195997	235830048455232	21	8	1	CRTC2
Platelet	0.420435389195997	235830048455232	21	8	1	B3GNT2
Platelet	0.420435389195997	235830048455232	21	8	1	AC092910.3
Platelet	0.420435389195997	235830048455232	21	8	1	ZFYVE28
Platelet	0.420435389195997	209526607871853	21	8	1	AC117834.1
Platelet	0.420435389195997	235830048455232	21	8	1	MROH1
Platelet	0.420435389195997	235830048455232	21	8	1	LINC02340
Platelet	0.420435389195997	235830048455232	21	8	1	FMN1
Platelet	0.420435389195997	268022857943969	21	8	1	MAZ
Platelet	0.420435389195997	268022857943969	21	8	1	AC015853.3
Platelet	0.420435389195997	268022857943969	21	8	1	TSR1
Platelet	0.420435389195997	235830048455232	21	8	1	PLSCR3
Platelet	0.420435389195997	209526607871853	21	8	1	TSPOAP1
Platelet	0.420435389195997	268022857943969	21	8	1	NT5C
Platelet	0.420435389195997	268022857943969	21	8	1	KCNK6
Platelet	0.420435389195997	235830048455232	21	8	1	ZNF460
Platelet	0.420435389195997	235830048455232	21	8	1	RTCB
Platelet	0.420435389195997	268022857943969	21	8	1	SAMM50
Platelet	0.420435389195997	235830048455232	21	8	1	IL3RA
Platelet	0.421006058600859	0.510303577997374	64	37	1	AC053513.1
Platelet	0.421019198886811	0.465215688468836	64	37	1	SERTAD2
Platelet	0.42149259775601	-0.77920303919761	43	75	1	IPCEF1
Platelet	0.422606867253205	0.621334890386118	64	37	1	ABHD3
Platelet	0.422613672428166	0.299406795498756	64	37	1	TUBGCP3
Platelet	0.423581935986097	194326298527348	21	8	1	SNHG12
Platelet	0.423581935986097	203637238966496	21	8	1	MAGOH
Platelet	0.423581935986097	194326298527348	21	8	1	RTCA
Platelet	0.423581935986097	194326298527348	21	8	1	TAF13
Platelet	0.423581935986097	194326298527348	21	8	1	BCAS2
Platelet	0.423581935986097	177333798383117	21	8	1	LGR6
Platelet	0.423581935986097	194326298527348	21	8	1	COQ8A
Platelet	0.423581935986097	194326298527348	21	8	1	DNAJC27
Platelet	0.423581935986097	194326298527348	21	8	1	CRIPT
Platelet	0.423581935986097	203637238966496	21	8	1	FBXO41
Platelet	0.423581935986097	194326298527348	21	8	1	AC022210.2
Platelet	0.423581935986097	194326298527348	21	8	1	ST3GAL5
Platelet	0.423581935986097	194326298527348	21	8	1	LYG1
Platelet	0.423581935986097	194326298527348	21	8	1	TYW5
Platelet	0.423581935986097	194326298527348	21	8	1	PECR
Platelet	0.423581935986097	194326298527348	21	8	1	ARF4
Platelet	0.423581935986097	194326298527348	21	8	1	FAM162A
Platelet	0.423581935986097	194326298527348	21	8	1	SAP30L-AS1
Platelet	0.423581935986097	177333798383117	21	8	1	ZNF354C
Platelet	0.423581935986097	194326298527348	21	8	1	KLHDC3
Platelet	0.423581935986097	194326298527348	21	8	1	MTRF1L
Platelet	0.423581935986097	194326298527348	21	8	1	BUD31
Platelet	0.423581935986097	194326298527348	21	8	1	TMEM140
Platelet	0.423581935986097	177333798383117	21	8	1	CASC8
Platelet	0.423581935986097	194326298527348	21	8	1	ZC3H3
Platelet	0.423581935986097	168022857943969	21	8	1	ZNF623
Platelet	0.423581935986097	177333798383117	21	8	1	BDNF-AS
Platelet	0.423581935986097	194326298527348	21	8	1	RAD9A
Platelet	0.423581935986097	194326298527348	21	8	1	AP000487.1
Platelet	0.423581935986097	203637238966496	21	8	1	CLPB
Platelet	0.423581935986097	194326298527348	21	8	1	REXO2
Platelet	0.423581935986097	177333798383117	21	8	1	SOX5
Platelet	0.423581935986097	203637238966496	21	8	1	AC008124.1
Platelet	0.423581935986097	177333798383117	21	8	1	COQ5
Platelet	0.423581935986097	194326298527348	21	8	1	C12orf43
Platelet	0.423581935986097	177333798383117	21	8	1	TMED2
Platelet	0.423581935986097	194326298527348	21	8	1	USP12
Platelet	0.423581935986097	203637238966496	21	8	1	TMCO3
Platelet	0.423581935986097	194326298527348	21	8	1	PARP2
Platelet	0.423581935986097	194326298527348	21	8	1	AL139021.1
Platelet	0.423581935986097	194326298527348	21	8	1	GAN
Platelet	0.423581935986097	194326298527348	21	8	1	SLC7A5
Platelet	0.423581935986097	194326298527348	21	8	1	GLOD4
Platelet	0.423581935986097	177333798383117	21	8	1	SCIMP
Platelet	0.423581935986097	194326298527348	21	8	1	FN3KRP
Platelet	0.423581935986097	194326298527348	21	8	1	RNF126
Platelet	0.423581935986097	194326298527348	21	8	1	PNPLA6
Platelet	0.423581935986097	177333798383117	21	8	1	PEPD
Platelet	0.423581935986097	177333798383117	21	8	1	SLC6A16
Platelet	0.424185969105872	0.621334890386118	64	37	1	RNF38
Platelet	0.424200534912408	0.510303577997374	64	37	1	AL163932.1
Platelet	0.425146376552212	-0.532470445692917	106	149	1	AP3B1
Platelet	0.425820069460676	0.419701029216468	64	37	1	TTC37
Platelet	0.426206472925225	0.123835230915301	191	137	1	ZSWIM6
Platelet	0.426448958351612	-0.700593204501244	64	0.1	1	KIAA2026
Platelet	0.42651309381696	-0.611325866404157	43	75	1	HSP90AB1
Platelet	0.426742219510506	135830048455232	21	8	1	UBE2J2
Platelet	0.426742219510506	177333798383117	21	8	1	AL365255.1
Platelet	0.426742219510506	162133489038612	21	8	1	FBXO44
Platelet	0.426742219510506	162133489038612	21	8	1	ZBTB40
Platelet	0.426742219510506	177333798383117	21	8	1	MDS2
Platelet	0.426742219510506	177333798383117	21	8	1	SMIM12
Platelet	0.426742219510506	177333798383117	21	8	1	ERI3
Platelet	0.426742219510506	162133489038612	21	8	1	PRPF38A
Platelet	0.426742219510506	177333798383117	21	8	1	ALG6
Platelet	0.426742219510506	162133489038612	21	8	1	AC093019.2
Platelet	0.426742219510506	177333798383117	21	8	1	AKNAD1
Platelet	0.426742219510506	155094556249472	21	8	1	NBPF12
Platelet	0.426742219510506	177333798383117	21	8	1	SCNM1
Platelet	0.426742219510506	177333798383117	21	8	1	ATP8B2
Platelet	0.426742219510506	162133489038612	21	8	1	MRPL24
Platelet	0.426742219510506	162133489038612	21	8	1	VAMP4
Platelet	0.426742219510506	177333798383117	21	8	1	MRPS14
Platelet	0.426742219510506	162133489038612	21	8	1	LHX4
Platelet	0.426742219510506	177333798383117	21	8	1	AL096803.2
Platelet	0.426742219510506	162133489038612	21	8	1	AL136456.1
Platelet	0.426742219510506	162133489038612	21	8	1	RETSAT
Platelet	0.426742219510506	162133489038612	21	8	1	SPAG16
Platelet	0.426742219510506	177333798383117	21	8	1	CYP27A1
Platelet	0.426742219510506	162133489038612	21	8	1	SEC22C
Platelet	0.426742219510506	177333798383117	21	8	1	HEMK1
Platelet	0.426742219510506	162133489038612	21	8	1	B4GALT4
Platelet	0.426742219510506	177333798383117	21	8	1	ABTB1
Platelet	0.426742219510506	162133489038612	21	8	1	TBL1XR1-AS1
Platelet	0.426742219510506	177333798383117	21	8	1	AC147067.1
Platelet	0.426742219510506	162133489038612	21	8	1	LYAR
Platelet	0.426742219510506	177333798383117	21	8	1	C5orf22
Platelet	0.426742219510506	177333798383117	21	8	1	FAM174A
Platelet	0.426742219510506	162133489038612	21	8	1	AC008871.1
Platelet	0.426742219510506	162133489038612	21	8	1	FSTL4
Platelet	0.426742219510506	162133489038612	21	8	1	SEC24A
Platelet	0.426742219510506	177333798383117	21	8	1	SLC35A4
Platelet	0.426742219510506	162133489038612	21	8	1	UBTD2
Platelet	0.426742219510506	162133489038612	21	8	1	BAK1
Platelet	0.426742219510506	177333798383117	21	8	1	AARS2
Platelet	0.426742219510506	162133489038612	21	8	1	PGM3
Platelet	0.426742219510506	177333798383117	21	8	1	RRAGD
Platelet	0.426742219510506	177333798383117	21	8	1	C7orf26
Platelet	0.426742219510506	177333798383117	21	8	1	ZNF117
Platelet	0.426742219510506	162133489038612	21	8	1	AC027644.3
Platelet	0.426742219510506	162133489038612	21	8	1	AC000065.1
Platelet	0.426742219510506	135830048455232	21	8	1	CASD1
Platelet	0.426742219510506	177333798383117	21	8	1	ABCB8
Platelet	0.426742219510506	162133489038612	21	8	1	PRAG1
Platelet	0.426742219510506	177333798383117	21	8	1	CTSB
Platelet	0.426742219510506	162133489038612	21	8	1	COPS5
Platelet	0.426742219510506	177333798383117	21	8	1	AF117829.1
Platelet	0.426742219510506	162133489038612	21	8	1	SLC25A32
Platelet	0.426742219510506	177333798383117	21	8	1	CHMP5
Platelet	0.426742219510506	177333798383117	21	8	1	SUSD3
Platelet	0.426742219510506	162133489038612	21	8	1	NEK6
Platelet	0.426742219510506	162133489038612	21	8	1	PTPA
Platelet	0.426742219510506	177333798383117	21	8	1	AL157392.3
Platelet	0.426742219510506	162133489038612	21	8	1	MTPAP
Platelet	0.426742219510506	177333798383117	21	8	1	WASHC2A
Platelet	0.426742219510506	162133489038612	21	8	1	IFIT5
Platelet	0.426742219510506	177333798383117	21	8	1	TAF5
Platelet	0.426742219510506	177333798383117	21	8	1	PSMD13
Platelet	0.426742219510506	162133489038612	21	8	1	COMMD9
Platelet	0.426742219510506	155094556249472	21	8	1	SART1
Platelet	0.426742219510506	177333798383117	21	8	1	SRSF8
Platelet	0.426742219510506	177333798383117	21	8	1	ZC3H12C
Platelet	0.426742219510506	162133489038612	21	8	1	RNF214
Platelet	0.426742219510506	162133489038612	21	8	1	SMUG1
Platelet	0.426742219510506	177333798383117	21	8	1	CKAP4
Platelet	0.426742219510506	177333798383117	21	8	1	RAB35
Platelet	0.426742219510506	177333798383117	21	8	1	ZNF26
Platelet	0.426742219510506	135830048455232	21	8	1	NUFIP1
Platelet	0.426742219510506	135830048455232	21	8	1	TRAV6
Platelet	0.426742219510506	155094556249472	21	8	1	PTGER2
Platelet	0.426742219510506	177333798383117	21	8	1	JDP2
Platelet	0.426742219510506	162133489038612	21	8	1	AVEN
Platelet	0.426742219510506	177333798383117	21	8	1	RAD51-AS1
Platelet	0.426742219510506	162133489038612	21	8	1	NGRN
Platelet	0.426742219510506	177333798383117	21	8	1	ERVK13-1
Platelet	0.426742219510506	177333798383117	21	8	1	EDC4
Platelet	0.426742219510506	177333798383117	21	8	1	SNTB2
Platelet	0.426742219510506	177333798383117	21	8	1	MYBBP1A
Platelet	0.426742219510506	177333798383117	21	8	1	ZNF594
Platelet	0.426742219510506	162133489038612	21	8	1	GIT1
Platelet	0.426742219510506	177333798383117	21	8	1	RARA
Platelet	0.426742219510506	155094556249472	21	8	1	ARHGAP27
Platelet	0.426742219510506	162133489038612	21	8	1	ARL17B
Platelet	0.426742219510506	177333798383117	21	8	1	ALYREF
Platelet	0.426742219510506	177333798383117	21	8	1	RFNG
Platelet	0.426742219510506	177333798383117	21	8	1	METRNL
Platelet	0.426742219510506	177333798383117	21	8	1	NCLN
Platelet	0.426742219510506	177333798383117	21	8	1	CD320
Platelet	0.426742219510506	177333798383117	21	8	1	RAVER1
Platelet	0.426742219510506	177333798383117	21	8	1	AP1M1
Platelet	0.426742219510506	162133489038612	21	8	1	C19orf12
Platelet	0.426742219510506	135830048455232	21	8	1	ERF
Platelet	0.426742219510506	135830048455232	21	8	1	OPA3
Platelet	0.426742219510506	162133489038612	21	8	1	PRMT1
Platelet	0.426742219510506	162133489038612	21	8	1	ZNF432
Platelet	0.426742219510506	177333798383117	21	8	1	SLC24A3
Platelet	0.426742219510506	177333798383117	21	8	1	CD93
Platelet	0.426742219510506	162133489038612	21	8	1	APMAP
Platelet	0.426742219510506	162133489038612	21	8	1	PSMG1
Platelet	0.426742219510506	135830048455232	21	8	1	SLC19A1
Platelet	0.426742219510506	155094556249472	21	8	1	DESI1
Platelet	0.426742219510506	177333798383117	21	8	1	NHSL2
Platelet	0.427429061675501	0.419701029216468	64	37	1	DECR1
Platelet	0.427724008778849	-0.641699515447676	43	75	1	TRIM22
Platelet	0.427798732774858	0.445763325802664	149	108	1	MYL6
Platelet	0.427801119594339	-0.605173639422562	43	75	1	ITGA6
Platelet	0.428201527208481	0.521799216835203	85	54	1	CCDC12
Platelet	0.428234560808383	0.280297972551051	85	54	1	SPAG9
Platelet	0.428236299263645	0.500319489424752	85	54	1	TRIM33
Platelet	0.428237690016678	0.39894246904967	85	54	1	GPRIN3
Platelet	0.429012083824962	-134213923358877	21	46	1	NAA15
Platelet	0.429039168192846	0.287911156660926	64	37	1	DTNBP1
Platelet	0.429914332682871	135830048455232	21	8	1	ATAD3B
Platelet	0.429914332682871	103637238966496	21	8	1	AGMAT
Platelet	0.429914332682871	135830048455232	21	8	1	TRIM62
Platelet	0.429914332682871	135830048455232	21	8	1	ZMPSTE24
Platelet	0.429914332682871	135830048455232	21	8	1	PTCH2
Platelet	0.429914332682871	135830048455232	21	8	1	AKR1A1
Platelet	0.429914332682871	103637238966496	21	8	1	MKNK1
Platelet	0.429914332682871	135830048455232	21	8	1	LINC01725
Platelet	0.429914332682871	135830048455232	21	8	1	RBM15
Platelet	0.429914332682871	135830048455232	21	8	1	SLC16A1-AS1
Platelet	0.429914332682871	103637238966496	21	8	1	LINC01765
Platelet	0.429914332682871	135830048455232	21	8	1	PEX11B
Platelet	0.429914332682871	103637238966496	21	8	1	ILF2
Platelet	0.429914332682871	135830048455232	21	8	1	BLZF1
Platelet	0.429914332682871	135830048455232	21	8	1	FAM20B
Platelet	0.429914332682871	135830048455232	21	8	1	PTGS2
Platelet	0.429914332682871	103637238966496	21	8	1	CSRP1
Platelet	0.429914332682871	0.773337983831168	21	8	1	LINC01376
Platelet	0.429914332682871	135830048455232	21	8	1	AC104695.4
Platelet	0.429914332682871	103637238966496	21	8	1	AL133245.1
Platelet	0.429914332682871	103637238966496	21	8	1	NDUFAF7
Platelet	0.429914332682871	103637238966496	21	8	1	MCFD2
Platelet	0.429914332682871	0.773337983831168	21	8	1	VAMP5
Platelet	0.429914332682871	103637238966496	21	8	1	RPIA
Platelet	0.429914332682871	135830048455232	21	8	1	LIPT1
Platelet	0.429914332682871	103637238966496	21	8	1	EDAR
Platelet	0.429914332682871	113590806321588	21	8	1	AC009313.1
Platelet	0.429914332682871	135830048455232	21	8	1	HECW2
Platelet	0.429914332682871	135830048455232	21	8	1	TTLL4
Platelet	0.429914332682871	135830048455232	21	8	1	AC073641.1
Platelet	0.429914332682871	135830048455232	21	8	1	BRPF1
Platelet	0.429914332682871	103637238966496	21	8	1	LSM 3,00
Platelet	0.429914332682871	135830048455232	21	8	1	HACL1
Platelet	0.429914332682871	135830048455232	21	8	1	AC090945.1
Platelet	0.429914332682871	135830048455232	21	8	1	CRTAP
Platelet	0.429914332682871	103637238966496	21	8	1	TWF2
Platelet	0.429914332682871	0.773337983831168	21	8	1	CACNA2D3
Platelet	0.429914332682871	113590806321588	21	8	1	ARL 6,00
Platelet	0.429914332682871	135830048455232	21	8	1	CCDC191
Platelet	0.429914332682871	103637238966496	21	8	1	AC055733.2
Platelet	0.429914332682871	135830048455232	21	8	1	IQCG
Platelet	0.429914332682871	135830048455232	21	8	1	LRPAP1
Platelet	0.429914332682871	135830048455232	21	8	1	AC005674.2
Platelet	0.429914332682871	135830048455232	21	8	1	ZCCHC4
Platelet	0.429914332682871	135830048455232	21	8	1	KLF3-AS1
Platelet	0.429914332682871	103637238966496	21	8	1	SNCA
Platelet	0.429914332682871	135830048455232	21	8	1	EXOC3
Platelet	0.429914332682871	135830048455232	21	8	1	TMEM267
Platelet	0.429914332682871	135830048455232	21	8	1	MIER3
Platelet	0.429914332682871	135830048455232	21	8	1	SLC25A46
Platelet	0.429914332682871	135830048455232	21	8	1	SNX24
Platelet	0.429914332682871	135830048455232	21	8	1	SLC22A5
Platelet	0.429914332682871	135830048455232	21	8	1	THOC3
Platelet	0.429914332682871	135830048455232	21	8	1	FAM193B
Platelet	0.429914332682871	135830048455232	21	8	1	NQO2
Platelet	0.429914332682871	135830048455232	21	8	1	AL138720.1
Platelet	0.429914332682871	135830048455232	21	8	1	AL662844.4
Platelet	0.429914332682871	135830048455232	21	8	1	LEMD2
Platelet	0.429914332682871	135830048455232	21	8	1	KHDC1
Platelet	0.429914332682871	103637238966496	21	8	1	NKAIN2
Platelet	0.429914332682871	135830048455232	21	8	1	EPB41L2
Platelet	0.429914332682871	113590806321588	21	8	1	SF3B5
Platelet	0.429914332682871	135830048455232	21	8	1	RAB32
Platelet	0.429914332682871	135830048455232	21	8	1	FAM20C
Platelet	0.429914332682871	135830048455232	21	8	1	CLIP2
Platelet	0.429914332682871	135830048455232	21	8	1	PPP1R9A
Platelet	0.429914332682871	103637238966496	21	8	1	LSM 8,00
Platelet	0.429914332682871	103637238966496	21	8	1	AGAP3
Platelet	0.429914332682871	135830048455232	21	8	1	SMARCD3
Platelet	0.429914332682871	103637238966496	21	8	1	UBE2V2
Platelet	0.429914332682871	103637238966496	21	8	1	IMPAD1
Platelet	0.429914332682871	135830048455232	21	8	1	RRS1
Platelet	0.429914332682871	135830048455232	21	8	1	PKIA
Platelet	0.429914332682871	103637238966496	21	8	1	UBR5-AS1
Platelet	0.429914332682871	135830048455232	21	8	1	HAUS6
Platelet	0.429914332682871	135830048455232	21	8	1	ACER2
Platelet	0.429914332682871	135830048455232	21	8	1	CCDC107
Platelet	0.429914332682871	135830048455232	21	8	1	SPIN1
Platelet	0.429914332682871	103637238966496	21	8	1	AL158152.1
Platelet	0.429914332682871	135830048455232	21	8	1	TSTD2
Platelet	0.429914332682871	135830048455232	21	8	1	CDK9
Platelet	0.429914332682871	135830048455232	21	8	1	TRAF2
Platelet	0.429914332682871	135830048455232	21	8	1	FRMD4A
Platelet	0.429914332682871	103637238966496	21	8	1	ARHGAP22
Platelet	0.429914332682871	135830048455232	21	8	1	DNA2
Platelet	0.429914332682871	135830048455232	21	8	1	AP3M1
Platelet	0.429914332682871	113590806321588	21	8	1	CNNM2
Platelet	0.429914332682871	135830048455232	21	8	1	BBIP1
Platelet	0.429914332682871	135830048455232	21	8	1	UROS
Platelet	0.429914332682871	135830048455232	21	8	1	RRM1
Platelet	0.429914332682871	103637238966496	21	8	1	AC006299.1
Platelet	0.429914332682871	103637238966496	21	8	1	ZDHHC5
Platelet	0.429914332682871	135830048455232	21	8	1	PATL1
Platelet	0.429914332682871	135830048455232	21	8	1	STX3
Platelet	0.429914332682871	135830048455232	21	8	1	CCDC85B
Platelet	0.429914332682871	135830048455232	21	8	1	CHKA
Platelet	0.429914332682871	135830048455232	21	8	1	AP000763.3
Platelet	0.429914332682871	135830048455232	21	8	1	DCUN1D5
Platelet	0.429914332682871	135830048455232	21	8	1	KLRF1
Platelet	0.429914332682871	135830048455232	21	8	1	AC008083.2
Platelet	0.429914332682871	103637238966496	21	8	1	CAPS2
Platelet	0.429914332682871	135830048455232	21	8	1	RBM19
Platelet	0.429914332682871	135830048455232	21	8	1	CRYL1
Platelet	0.429914332682871	135830048455232	21	8	1	MIPEP
Platelet	0.429914332682871	103637238966496	21	8	1	SLC7A1
Platelet	0.429914332682871	103637238966496	21	8	1	PROSER1
Platelet	0.429914332682871	135830048455232	21	8	1	NAXD
Platelet	0.429914332682871	135830048455232	21	8	1	TFDP1
Platelet	0.429914332682871	103637238966496	21	8	1	LRP10
Platelet	0.429914332682871	113590806321588	21	8	1	NEDD8
Platelet	0.429914332682871	103637238966496	21	8	1	G2E3-AS1
Platelet	0.429914332682871	103637238966496	21	8	1	TRAPPC6B
Platelet	0.429914332682871	113590806321588	21	8	1	GCH1
Platelet	0.429914332682871	135830048455232	21	8	1	EIF2S1
Platelet	0.429914332682871	0.773337983831168	21	8	1	RMDN3
Platelet	0.429914332682871	103637238966496	21	8	1	CAPN3
Platelet	0.429914332682871	135830048455232	21	8	1	C15orf39
Platelet	0.429914332682871	103637238966496	21	8	1	CEMIP
Platelet	0.429914332682871	135830048455232	21	8	1	AC090825.1
Platelet	0.429914332682871	135830048455232	21	8	1	PIGQ
Platelet	0.429914332682871	135830048455232	21	8	1	NUBP1
Platelet	0.429914332682871	135830048455232	21	8	1	AC109597.1
Platelet	0.429914332682871	103637238966496	21	8	1	SULT1A1
Platelet	0.429914332682871	135830048455232	21	8	1	INO80E
Platelet	0.429914332682871	135830048455232	21	8	1	HEATR3
Platelet	0.429914332682871	135830048455232	21	8	1	TRADD
Platelet	0.429914332682871	135830048455232	21	8	1	VPS4A
Platelet	0.429914332682871	103637238966496	21	8	1	MVD
Platelet	0.429914332682871	135830048455232	21	8	1	ACADVL
Platelet	0.429914332682871	135830048455232	21	8	1	MMP28
Platelet	0.429914332682871	135830048455232	21	8	1	PSMD3
Platelet	0.429914332682871	103637238966496	21	8	1	MSL1
Platelet	0.429914332682871	135830048455232	21	8	1	AC100793.3
Platelet	0.429914332682871	135830048455232	21	8	1	MAP3K14-AS1
Platelet	0.429914332682871	0.188375483110012	21	8	1	RAB37
Platelet	0.429914332682871	135830048455232	21	8	1	METTL23
Platelet	0.429914332682871	135830048455232	21	8	1	SLC16A3
Platelet	0.429914332682871	135830048455232	21	8	1	L3MBTL4
Platelet	0.429914332682871	135830048455232	21	8	1	DTNA
Platelet	0.429914332682871	135830048455232	21	8	1	C18orf32
Platelet	0.429914332682871	103637238966496	21	8	1	ACAA2
Platelet	0.429914332682871	135830048455232	21	8	1	PLEKHJ1
Platelet	0.429914332682871	135830048455232	21	8	1	FCER2
Platelet	0.429914332682871	103637238966496	21	8	1	TIMM44
Platelet	0.429914332682871	103637238966496	21	8	1	RAB11B
Platelet	0.429914332682871	135830048455232	21	8	1	ZNF625
Platelet	0.429914332682871	135830048455232	21	8	1	ZNF738
Platelet	0.429914332682871	135830048455232	21	8	1	ZNF793
Platelet	0.429914332682871	135830048455232	21	8	1	CATSPERG
Platelet	0.429914332682871	135830048455232	21	8	1	MAP4K1
Platelet	0.429914332682871	135830048455232	21	8	1	FCGBP
Platelet	0.429914332682871	135830048455232	21	8	1	DHX34
Platelet	0.429914332682871	103637238966496	21	8	1	ZNF524
Platelet	0.429914332682871	103637238966496	21	8	1	SIRPG
Platelet	0.429914332682871	135830048455232	21	8	1	PCED1A
Platelet	0.429914332682871	135830048455232	21	8	1	ITPA
Platelet	0.429914332682871	103637238966496	21	8	1	CEP250
Platelet	0.429914332682871	135830048455232	21	8	1	SLC2A4RG
Platelet	0.429914332682871	103637238966496	21	8	1	N6AMT1
Platelet	0.429914332682871	135830048455232	21	8	1	ITSN1
Platelet	0.429914332682871	103637238966496	21	8	1	PRDM15
Platelet	0.429914332682871	135830048455232	21	8	1	TRPM2
Platelet	0.429914332682871	135830048455232	21	8	1	YBEY
Platelet	0.429914332682871	103637238966496	21	8	1	PATZ1
Platelet	0.429914332682871	135830048455232	21	8	1	HMOX1
Platelet	0.429914332682871	135830048455232	21	8	1	MIEF1
Platelet	0.429914332682871	135830048455232	21	8	1	CYB5R3
Platelet	0.429914332682871	135830048455232	21	8	1	LAS1L
Platelet	0.429914332682871	135830048455232	21	8	1	GCNA
Platelet	0.429914332682871	135830048455232	21	8	1	MCTS1
Platelet	0.429914332682871	103637238966496	21	8	1	SH2D1A
Platelet	0.429914332682871	135830048455232	21	8	1	IRAK1
Platelet	0.429914332682871	135830048455232	21	8	1	TMLHE-AS1
Platelet	0.429914332682871	135830048455232	21	8	1	VAMP7
Platelet	0.43064652994216	0.432301065996101	64	37	1	SNRPB
Platelet	0.430648944919169	-154859011105619	21	46	1	PID1
Platelet	0.430653291801936	-144905443750528	21	46	1	SAMD9
Platelet	0.430658121557304	-139658701761114	21	46	1	YTHDF3
Platelet	0.430662951192285	0.358300484552324	64	37	1	CHURC1
Platelet	0.430778790665955	0.188375483110012	106	71	1	UBC
Platelet	0.431607974686546	-0.489696422002626	43	75	1	GRB2
Platelet	0.432005141230356	-0.68609363480613	64	0.1	1	OXNAD1
Platelet	0.43227287303194	0.358300484552324	64	37	1	UIMC1
Platelet	0.43227866095059	-144905443750528	21	46	1	SFMBT1
Platelet	0.432285413303139	0.510303577997374	64	37	1	BTD
Platelet	0.433103859446657	103637238966496	21	8	1	DFFA
Platelet	0.433103859446657	103637238966496	21	8	1	AL031428.1
Platelet	0.433103859446657	0.773337983831168	21	8	1	GBP5
Platelet	0.433103859446657	0.773337983831168	21	8	1	AMY2B
Platelet	0.433103859446657	103637238966496	21	8	1	WDR77
Platelet	0.433103859446657	0.55094556249472	21	8	1	SRGAP2B
Platelet	0.433103859446657	103637238966496	21	8	1	HLX-AS1
Platelet	0.433103859446657	0.773337983831168	21	8	1	LINC01871
Platelet	0.433103859446657	0.773337983831168	21	8	1	LINC00954
Platelet	0.433103859446657	0.358300484552324	21	8	1	AC006369.1
Platelet	0.433103859446657	0.773337983831168	21	8	1	FANCL
Platelet	0.433103859446657	0.943262985273481	21	8	1	WBP1
Platelet	0.433103859446657	0.55094556249472	21	8	1	GCFC2
Platelet	0.433103859446657	103637238966496	21	8	1	RMND5A
Platelet	0.433103859446657	113590806321588	21	8	1	LINC01876
Platelet	0.433103859446657	103637238966496	21	8	1	AC017028.1
Platelet	0.433103859446657	0.773337983831168	21	8	1	PASK
Platelet	0.433103859446657	0.55094556249472	21	8	1	AC090948.1
Platelet	0.433103859446657	113590806321588	21	8	1	FBXL2
Platelet	0.433103859446657	0.773337983831168	21	8	1	SCAP
Platelet	0.433103859446657	103637238966496	21	8	1	SLC25A20
Platelet	0.433103859446657	103637238966496	21	8	1	FOXP1-AS1
Platelet	0.433103859446657	0.773337983831168	21	8	1	IMPG2
Platelet	0.433103859446657	0.773337983831168	21	8	1	POGLUT1
Platelet	0.433103859446657	103637238966496	21	8	1	ZNF639
Platelet	0.433103859446657	0.773337983831168	21	8	1	TBCCD1
Platelet	0.433103859446657	103637238966496	21	8	1	AFAP1
Platelet	0.433103859446657	0.358300484552324	21	8	1	CD38
Platelet	0.433103859446657	0.773337983831168	21	8	1	SRP72
Platelet	0.433103859446657	103637238966496	21	8	1	NUDT9
Platelet	0.433103859446657	0.773337983831168	21	8	1	LARP7
Platelet	0.433103859446657	0.773337983831168	21	8	1	GPM6A
Platelet	0.433103859446657	113590806321588	21	8	1	ANXA2R
Platelet	0.433103859446657	0.773337983831168	21	8	1	FAM169A
Platelet	0.433103859446657	0.773337983831168	21	8	1	ZCCHC9
Platelet	0.433103859446657	0.773337983831168	21	8	1	LIX1-AS1
Platelet	0.433103859446657	103637238966496	21	8	1	LYRM7
Platelet	0.433103859446657	0.773337983831168	21	8	1	ACSL6
Platelet	0.433103859446657	113590806321588	21	8	1	BRD8
Platelet	0.433103859446657	0.773337983831168	21	8	1	SNX8
Platelet	0.433103859446657	0.773337983831168	21	8	1	SDK1
Platelet	0.433103859446657	103637238966496	21	8	1	MPP6
Platelet	0.433103859446657	0.773337983831168	21	8	1	ZMIZ2
Platelet	0.433103859446657	0.55094556249472	21	8	1	FIS1
Platelet	0.433103859446657	0.773337983831168	21	8	1	STMP1
Platelet	0.433103859446657	0.773337983831168	21	8	1	PLPP5
Platelet	0.433103859446657	0.773337983831168	21	8	1	MRPL13
Platelet	0.433103859446657	103637238966496	21	8	1	AC104958.1
Platelet	0.433103859446657	103637238966496	21	8	1	GLIS3
Platelet	0.433103859446657	0.773337983831168	21	8	1	PLGRKT
Platelet	0.433103859446657	113590806321588	21	8	1	NDUFB6
Platelet	0.433103859446657	0.773337983831168	21	8	1	PHF2
Platelet	0.433103859446657	0.773337983831168	21	8	1	SLC31A1
Platelet	0.433103859446657	0.773337983831168	21	8	1	LRSAM1
Platelet	0.433103859446657	0.773337983831168	21	8	1	PDSS1
Platelet	0.433103859446657	0.943262985273481	21	8	1	LNCAROD
Platelet	0.433103859446657	0.358300484552324	21	8	1	MINPP1
Platelet	0.433103859446657	0.773337983831168	21	8	1	CPEB3
Platelet	0.433103859446657	0.188375483110011	21	8	1	INPP5F
Platelet	0.433103859446657	0.773337983831168	21	8	1	CHST15
Platelet	0.433103859446657	103637238966496	21	8	1	TMEM9B
Platelet	0.433103859446657	103637238966496	21	8	1	RELA
Platelet	0.433103859446657	0.55094556249472	21	8	1	MRPL21
Platelet	0.433103859446657	0.773337983831168	21	8	1	TPCN2
Platelet	0.433103859446657	103637238966496	21	8	1	THAP12
Platelet	0.433103859446657	0.773337983831168	21	8	1	ACAT1
Platelet	0.433103859446657	103637238966496	21	8	1	TIMM8B
Platelet	0.433103859446657	0.358300484552324	21	8	1	NLRX1
Platelet	0.433103859446657	103637238966496	21	8	1	TAPBPL
Platelet	0.433103859446657	0.773337983831168	21	8	1	FAM234B
Platelet	0.433103859446657	0.773337983831168	21	8	1	C12orf40
Platelet	0.433103859446657	103637238966496	21	8	1	AMIGO2
Platelet	0.433103859446657	103637238966496	21	8	1	PRPF40B
Platelet	0.433103859446657	0.773337983831168	21	8	1	CNPY2
Platelet	0.433103859446657	0.773337983831168	21	8	1	LLPH
Platelet	0.433103859446657	0.773337983831168	21	8	1	OAS2
Platelet	0.433103859446657	0.55094556249472	21	8	1	POP5
Platelet	0.433103859446657	0.773337983831168	21	8	1	TTC5
Platelet	0.433103859446657	0.188375483110011	21	8	1	RAB2B
Platelet	0.433103859446657	103637238966496	21	8	1	DHRS1
Platelet	0.433103859446657	0.55094556249472	21	8	1	KLHDC1
Platelet	0.433103859446657	103637238966496	21	8	1	PIGH
Platelet	0.433103859446657	0.55094556249472	21	8	1	PSMC1
Platelet	0.433103859446657	103637238966496	21	8	1	COX5A
Platelet	0.433103859446657	0.55094556249472	21	8	1	TSPAN3
Platelet	0.433103859446657	103637238966496	21	8	1	E4F1
Platelet	0.433103859446657	0.773337983831168	21	8	1	ACSM3
Platelet	0.433103859446657	0.55094556249472	21	8	1	TERF2
Platelet	0.433103859446657	0.773337983831168	21	8	1	MYO19
Platelet	0.433103859446657	0.773337983831168	21	8	1	PSME3
Platelet	0.433103859446657	103637238966496	21	8	1	DHX40
Platelet	0.433103859446657	103637238966496	21	8	1	LINC01483
Platelet	0.433103859446657	0.55094556249472	21	8	1	CD300A
Platelet	0.433103859446657	103637238966496	21	8	1	SYNGR2
Platelet	0.433103859446657	103637238966496	21	8	1	CARD14
Platelet	0.433103859446657	103637238966496	21	8	1	MPPE1
Platelet	0.433103859446657	0.943262985273481	21	8	1	PTPRS
Platelet	0.433103859446657	103637238966496	21	8	1	GPR108
Platelet	0.433103859446657	0.55094556249472	21	8	1	INSR
Platelet	0.433103859446657	103637238966496	21	8	1	TMEM147
Platelet	0.433103859446657	103637238966496	21	8	1	ZNF568
Platelet	0.433103859446657	103637238966496	21	8	1	PAF1
Platelet	0.433103859446657	0.55094556249472	21	8	1	TRAPPC6A
Platelet	0.433103859446657	0.773337983831168	21	8	1	NAPA-AS1
Platelet	0.433103859446657	103637238966496	21	8	1	LIG1
Platelet	0.433103859446657	0.55094556249472	21	8	1	KCNC3
Platelet	0.433103859446657	0.773337983831168	21	8	1	SPIB
Platelet	0.433103859446657	103637238966496	21	8	1	ZNF160
Platelet	0.433103859446657	0.773337983831168	21	8	1	ZNF552
Platelet	0.433103859446657	103637238966496	21	8	1	PCNA
Platelet	0.433103859446657	0.773337983831168	21	8	1	TGIF2
Platelet	0.433103859446657	0.773337983831168	21	8	1	ARFRP1
Platelet	0.433103859446657	0.773337983831168	21	8	1	APOL2
Platelet	0.433103859446657	103637238966496	21	8	1	PARVB
Platelet	0.433103859446657	0.55094556249472	21	8	1	WWC3
Platelet	0.433103859446657	103637238966496	21	8	1	SMS
Platelet	0.433103859446657	0.55094556249472	21	8	1	DIAPH2-AS1
Platelet	0.433103859446657	0.773337983831168	21	8	1	BEX2
Platelet	0.433103859446657	0.55094556249472	21	8	1	HPRT1
Platelet	0.433103859446657	0.773337983831168	21	8	1	VBP1
Platelet	0.433692814709666	0.358300484552324	85	54	1	CHMP3
Platelet	0.433709430335894	0.307674411482356	85	54	1	ID2
Platelet	0.433709776479532	0.41076790444646	85	54	1	REPS1
Platelet	0.433895490987925	-116526147150469	21	46	1	ELK4
Platelet	0.433895490987925	-116526147150469	21	46	1	ZNF654
Platelet	0.433895490987925	-116526147150469	21	46	1	KLHL5
Platelet	0.433895490987925	-116526147150469	21	46	1	AIMP1
Platelet	0.433895490987925	-12855557052224	21	46	1	ITGAL
Platelet	0.433902716028661	-181162451688999	21	46	1	MAP4
Platelet	0.435507192898011	0.358300484552324	64	37	1	OPTN
Platelet	0.435516813665573	-103401693822644	21	46	1	PCF11
Platelet	0.435521623868509	-110113113408497	21	46	1	CSNK1G3
Platelet	0.435524509932402	-116526147150469	21	46	1	GNA12
Platelet	0.435524509932402	-116526147150469	21	46	1	B4GALT1
Platelet	0.437139257917437	0.270837643301984	64	37	1	ZNF326
Platelet	0.437144061571794	0.188375483110012	64	37	1	BCKDHB
Platelet	0.437144061571794	-0.963627610335038	21	46	1	KPNA3
Platelet	0.437146463353743	-116526147150469	21	46	1	WDR48
Platelet	0.437146463353743	-110113113408497	21	46	1	SNHG25
Platelet	0.437146463353743	-110113113408497	21	46	1	ATRN
Platelet	0.437146943706515	0.110372971108739	64	37	1	DHRS7B
Platelet	0.437146943706515	-103401693822644	21	46	1	ACIN1
Platelet	0.437577551225334	0.161903271748821	128	87	1	RB1
Platelet	0.437861496285138	0.318772120365687	85	54	1	C11orf58
Platelet	0.438743992230824	-107465892272378	64	95	1	OGA
Platelet	0.438767146427203	-0.811624516889988	21	46	1	RAC1
Platelet	0.438786813235971	-110113113408497	21	46	1	ZNF800
Platelet	0.43924686381542	0.358300484552324	85	54	1	SPG11
Platelet	0.43927292112224	-0.378665109613882	43	75	1	SLC12A6
Platelet	0.439290426327363	0.121261287251475	106	71	1	WDR26
Platelet	0.440393281039356	-0.729162356698015	21	46	1	NUB1
Platelet	0.440393281039356	-0.729162356698015	21	46	1	PPP2R3C
Platelet	0.440994389845629	0.211459096223053	149	104	1	TBL1X
Platelet	0.441399614445748	-164169951544768	43	71	1	CPVL
Platelet	0.441791742120887	0.322676574821603	106	71	1	USP9X
Platelet	0.442054032563167	-0.811624516889988	21	46	1	METTL15
Platelet	0.442205078849996	-101093332511339	64	95	1	NUCKS1
Platelet	0.442554329089373	0.701188198075333	106	75	1	EFR3A
Platelet	0.4431858346743	-0.641699515447676	64	0.1	1	RESF1
Platelet	0.443390235133609	0.358300484552324	85	54	1	TMCC1
Platelet	0.44370197487473	-0.700593204501244	21	46	1	RAB21
Platelet	0.44370197487473	-0.700593204501244	21	46	1	ARHGAP5
Platelet	0.443712481094161	-0.700593204501244	21	46	1	UBA6
Platelet	0.443712481094161	-0.700593204501244	21	46	1	USP14
Platelet	0.444549422693162	0.220796960802389	191	141	1	HERC1
Platelet	0.444671646269065	0.963440867211111	149	116	1	ANXA1
Platelet	0.444806585260342	0.270837643301986	85	54	1	TBC1D15
Platelet	0.445359111200392	-0.811624516889988	21	46	1	HSPA9
Platelet	0.445896332430275	0.746865772469977	149	112	1	CD96
Platelet	0.445988568749974	-0.226662016168832	0	12	1	LZIC
Platelet	0.445988568749974	-0.226662016168832	0	12	1	AGTRAP
Platelet	0.445988568749974	-0.226662016168832	0	12	1	PNRC2
Platelet	0.445988568749974	-110113113408497	0	12	1	TRAPPC3
Platelet	0.445988568749974	-0.226662016168832	0	12	1	EIF2B3
Platelet	0.445988568749974	-0.226662016168832	0	12	1	LEPROT
Platelet	0.445988568749974	-0.226662016168832	0	12	1	CHI3L2
Platelet	0.445988568749974	-0.641699515447676	0	12	1	LIX1L
Platelet	0.445988568749974	-0.226662016168832	0	12	1	HHAT
Platelet	0.445988568749974	-0.226662016168832	0	12	1	ABCB10
Platelet	0.445988568749974	-0.226662016168832	0	12	1	TBCE
Platelet	0.445988568749974	-0.226662016168832	0	12	1	GPR137B
Platelet	0.445988568749974	-0.641699515447676	0	12	1	PUS10
Platelet	0.445988568749974	-0.226662016168832	0	12	1	GFPT1
Platelet	0.445988568749974	-0.641699515447676	0	12	1	USP39
Platelet	0.445988568749974	-0.226662016168832	0	12	1	RGPD2
Platelet	0.445988568749974	-0.226662016168832	0	12	1	POLR2D
Platelet	0.445988568749974	-0.641699515447676	0	12	1	GALNT3
Platelet	0.445988568749974	-0.641699515447676	0	12	1	FTCDNL1
Platelet	0.445988568749974	-0.641699515447676	0	12	1	MREG
Platelet	0.445988568749974	-0.226662016168832	0	12	1	PDE6D
Platelet	0.445988568749974	-0.226662016168832	0	12	1	AC026202.2
Platelet	0.445988568749974	-0.226662016168832	0	12	1	EAF1
Platelet	0.445988568749974	-0.641699515447676	0	12	1	CTDSPL
Platelet	0.445988568749974	-0.44905443750528	0	12	1	KIAA1143
Platelet	0.445988568749974	-0.641699515447676	0	12	1	DNAH1
Platelet	0.445988568749974	-0.641699515447676	0	12	1	DENND6A-AS1
Platelet	0.445988568749974	-0.226662016168832	0	12	1	AC078785.1
Platelet	0.445988568749974	-0.641699515447676	0	12	1	GYG1
Platelet	0.445988568749974	-0.226662016168832	0	12	1	UVSSA
Platelet	0.445988568749974	-0.226662016168832	0	12	1	MRFAP1
Platelet	0.445988568749974	-0.641699515447676	0	12	1	PLA2G12A
Platelet	0.445988568749974	-0.44905443750528	0	12	1	SAP30
Platelet	0.445988568749974	-0.641699515447676	0	12	1	C5orf17
Platelet	0.445988568749974	-0.226662016168832	0	12	1	AC137810.1
Platelet	0.445988568749974	-0.641699515447676	0	12	1	CPLANE1
Platelet	0.445988568749974	-0.226662016168832	0	12	1	PTGER4
Platelet	0.445988568749974	-0.226662016168832	0	12	1	GTF2H2
Platelet	0.445988568749974	-0.226662016168832	0	12	1	ARSK
Platelet	0.445988568749974	-0.811624516889989	0	12	1	MCC
Platelet	0.445988568749974	-0.641699515447676	0	12	1	YIPF5
Platelet	0.445988568749974	-0.811624516889989	0	12	1	RBM22
Platelet	0.445988568749974	-0.226662016168832	0	12	1	NOP16
Platelet	0.445988568749974	-0.811624516889989	0	12	1	ZNF346
Platelet	0.445988568749974	-0.641699515447676	0	12	1	GLO1
Platelet	0.445988568749974	-0.641699515447676	0	12	1	POLR1C
Platelet	0.445988568749974	-0.641699515447676	0	12	1	TMEM30A
Platelet	0.445988568749974	-0.641699515447676	0	12	1	UFL1-AS1
Platelet	0.445988568749974	-0.226662016168832	0	12	1	ARMC2
Platelet	0.445988568749974	-0.641699515447676	0	12	1	EPM2A
Platelet	0.445988568749974	-0.641699515447676	0	12	1	PLEKHG1
Platelet	0.445988568749974	-0.641699515447676	0	12	1	DAGLB
Platelet	0.445988568749974	-0.226662016168832	0	12	1	POM121
Platelet	0.445988568749974	-0.226662016168832	0	12	1	PSMC2
Platelet	0.445988568749974	-0.641699515447676	0	12	1	RBM28
Platelet	0.445988568749974	-0.226662016168832	0	12	1	ZNF398
Platelet	0.445988568749974	-0.226662016168832	0	12	1	FASTK
Platelet	0.445988568749974	-0.641699515447676	0	12	1	AC108449.1
Platelet	0.445988568749974	-0.641699515447676	0	12	1	CHCHD7
Platelet	0.445988568749974	-0.641699515447676	0	12	1	ATAD2
Platelet	0.445988568749974	-0.811624516889989	0	12	1	CCDC171
Platelet	0.445988568749974	-0.641699515447676	0	12	1	C9orf24
Platelet	0.445988568749974	-0.641699515447676	0	12	1	ZNF510
Platelet	0.445988568749974	-0.641699515447676	0	12	1	SPOUT1
Platelet	0.445988568749974	-0.226662016168832	0	12	1	REXO4
Platelet	0.445988568749974	-0.226662016168832	0	12	1	POLL
Platelet	0.445988568749974	-0.641699515447676	0	12	1	C10orf143
Platelet	0.445988568749974	-0.226662016168832	0	12	1	TRIM66
Platelet	0.445988568749974	-0.226662016168832	0	12	1	ARFGAP2
Platelet	0.445988568749974	-0.641699515447676	0	12	1	AP001636.3
Platelet	0.445988568749974	-0.226662016168832	0	12	1	DNAJC4
Platelet	0.445988568749974	-0.641699515447676	0	12	1	PCNX3
Platelet	0.445988568749974	-0.44905443750528	0	12	1	AP002381.2
Platelet	0.445988568749974	-0.811624516889989	0	12	1	ARHGAP42
Platelet	0.445988568749974	-0.641699515447676	0	12	1	CASP1
Platelet	0.445988568749974	-0.226662016168832	0	12	1	NKAPD1
Platelet	0.445988568749974	-0.226662016168832	0	12	1	PTMS
Platelet	0.445988568749974	-0.641699515447676	0	12	1	ZNF385A
Platelet	0.445988568749974	-0.641699515447676	0	12	1	ITGA5
Platelet	0.445988568749974	-0.226662016168832	0	12	1	TMTC3
Platelet	0.445988568749974	-0.226662016168832	0	12	1	NDUFA12
Platelet	0.445988568749974	-0.226662016168832	0	12	1	MAPKAPK5-AS1
Platelet	0.445988568749974	-0.641699515447676	0	12	1	LINC00539
Platelet	0.445988568749974	-0.641699515447676	0	12	1	SACS
Platelet	0.445988568749974	-0.226662016168832	0	12	1	LNX2
Platelet	0.445988568749974	-0.811624516889989	0	12	1	EXOSC8
Platelet	0.445988568749974	-0.226662016168832	0	12	1	LTB4R
Platelet	0.445988568749974	-0.226662016168832	0	12	1	TMX1
Platelet	0.445988568749974	-0.641699515447676	0	12	1	CNIH1
Platelet	0.445988568749974	-0.963627610335038	0	12	1	FNTB
Platelet	0.445988568749974	-0.226662016168832	0	12	1	MTA1
Platelet	0.445988568749974	-0.641699515447676	0	12	1	DTWD1
Platelet	0.445988568749974	-0.226662016168832	0	12	1	PDCD7
Platelet	0.445988568749974	-0.226662016168832	0	12	1	SLC24A1
Platelet	0.445988568749974	-0.226662016168832	0	12	1	MAN2A2
Platelet	0.445988568749974	-0.811624516889989	0	12	1	NUBP2
Platelet	0.445988568749974	-0.226662016168832	0	12	1	NAA60
Platelet	0.445988568749974	-0.641699515447676	0	12	1	AC133550.2
Platelet	0.445988568749974	-0.641699515447676	0	12	1	CMTR2
Platelet	0.445988568749974	-154859011105619	0	12	1	AC137932.3
Platelet	0.445988568749974	-0.226662016168832	0	12	1	SREBF1
Platelet	0.445988568749974	-0.811624516889989	0	12	1	TP53I13
Platelet	0.445988568749974	-0.811624516889989	0	12	1	SOCS7
Platelet	0.445988568749974	-0.226662016168832	0	12	1	TBX21
Platelet	0.445988568749974	-0.226662016168832	0	12	1	SP2
Platelet	0.445988568749974	-0.641699515447676	0	12	1	XYLT2
Platelet	0.445988568749974	-0.641699515447676	0	12	1	GDPD1
Platelet	0.445988568749974	-0.641699515447676	0	12	1	ACOX1
Platelet	0.445988568749974	-0.226662016168832	0	12	1	LINC00667
Platelet	0.445988568749974	-0.226662016168832	0	12	1	MBD3
Platelet	0.445988568749974	-0.811624516889989	0	12	1	SGTA
Platelet	0.445988568749974	-0.226662016168832	0	12	1	CHERP
Platelet	0.445988568749974	-0.641699515447676	0	12	1	LINC00662
Platelet	0.445988568749974	-0.641699515447676	0	12	1	AC006504.5
Platelet	0.445988568749974	-0.226662016168832	0	12	1	CTU1
Platelet	0.445988568749974	-0.226662016168832	0	12	1	IDH3B
Platelet	0.445988568749974	-0.641699515447676	0	12	1	L3MBTL1
Platelet	0.445988568749974	-0.226662016168832	0	12	1	ELMO2
Platelet	0.445988568749974	-0.226662016168832	0	12	1	AP000282.1
Platelet	0.445988568749974	-0.226662016168832	0	12	1	WDR4
Platelet	0.445988568749974	-0.811624516889989	0	12	1	HPS4
Platelet	0.445988568749974	-0.641699515447676	0	12	1	UQCR10
Platelet	0.445988568749974	-0.226662016168832	0	12	1	EIF4ENIF1
Platelet	0.445988568749974	-0.641699515447676	0	12	1	Z82215.1
Platelet	0.445988568749974	-0.226662016168832	0	12	1	GRAMD4
Platelet	0.445988568749974	-0.226662016168832	0	12	1	PLXNB2
Platelet	0.445988568749974	-0.641699515447676	0	12	1	REPS2
Platelet	0.445988568749974	-0.226662016168832	0	12	1	SCML1
Platelet	0.445988568749974	-0.226662016168832	0	12	1	POLA1
Platelet	0.445988568749974	-0.641699515447676	0	12	1	CHIC1
Platelet	0.445988568749974	-0.226662016168832	0	12	1	ELF4
Platelet	0.445988568749974	-0.226662016168832	0	12	1	PHF6
Platelet	0.445990415750725	-0.44905443750528	0	12	1	ACAP3
Platelet	0.445990415750725	-0.641699515447676	0	12	1	SLC35E2A
Platelet	0.445990415750725	-0.641699515447676	0	12	1	PRKCZ
Platelet	0.445990415750725	-0.226662016168833	0	12	1	TPRG1L
Platelet	0.445990415750725	-0.641699515447676	0	12	1	PADI4
Platelet	0.445990415750725	-0.226662016168833	0	12	1	IFFO2
Platelet	0.445990415750725	-0.226662016168833	0	12	1	NCMAP-DT
Platelet	0.445990415750725	-0.226662016168833	0	12	1	GMEB1
Platelet	0.445990415750725	0.358300484552324	0	12	1	MEAF6
Platelet	0.445990415750725	-0.963627610335038	0	12	1	SF3A3
Platelet	0.445990415750725	-0.811624516889989	0	12	1	LRP8
Platelet	0.445990415750725	-0.226662016168833	0	12	1	YIPF1
Platelet	0.445990415750725	-0.44905443750528	0	12	1	LINC01135
Platelet	0.445990415750725	-0.226662016168833	0	12	1	FPGT
Platelet	0.445990415750725	-0.44905443750528	0	12	1	GBP1
Platelet	0.445990415750725	-0.44905443750528	0	12	1	AL589990.1
Platelet	0.445990415750725	-0.641699515447676	0	12	1	ADAR
Platelet	0.445990415750725	0.358300484552324	0	12	1	GBA
Platelet	0.445990415750725	-0.963627610335038	0	12	1	SCAMP3
Platelet	0.445990415750725	-0.226662016168833	0	12	1	RIT1
Platelet	0.445990415750725	-0.226662016168833	0	12	1	SLC25A44
Platelet	0.445990415750725	-0.226662016168833	0	12	1	MPZL1
Platelet	0.445990415750725	-110113113408497	0	12	1	XCL2
Platelet	0.445990415750725	-0.226662016168833	0	12	1	DNM3
Platelet	0.445990415750725	-0.226662016168833	0	12	1	TRMT1L
Platelet	0.445990415750725	-0.641699515447676	0	12	1	PTPN7
Platelet	0.445990415750725	-0.641699515447676	0	12	1	KLHL12
Platelet	0.445990415750725	-0.44905443750528	0	12	1	AL512306.3
Platelet	0.445990415750725	-0.226662016168833	0	12	1	AL591895.1
Platelet	0.445990415750725	-0.226662016168833	0	12	1	ACBD3
Platelet	0.445990415750725	0.358300484552324	0	12	1	EFCAB2
Platelet	0.445990415750725	-0.641699515447676	0	12	1	UBXN2A
Platelet	0.445990415750725	-0.226662016168833	0	12	1	AC104695.2
Platelet	0.445990415750725	-0.811624516889989	0	12	1	ALK
Platelet	0.445990415750725	-0.811624516889989	0	12	1	AC018682.1
Platelet	0.445990415750725	-0.44905443750528	0	12	1	EML6
Platelet	0.445990415750725	-0.641699515447676	0	12	1	MTIF2
Platelet	0.445990415750725	-0.641699515447676	0	12	1	PCYOX1
Platelet	0.445990415750725	-0.44905443750528	0	12	1	MOGS
Platelet	0.445990415750725	-0.641699515447676	0	12	1	EIF2AK3
Platelet	0.445990415750725	-0.226662016168833	0	12	1	CNNM3
Platelet	0.445990415750725	-0.44905443750528	0	12	1	ACTR1B
Platelet	0.445990415750725	-0.44905443750528	0	12	1	RGPD5
Platelet	0.445990415750725	-0.641699515447676	0	12	1	BCL2L11
Platelet	0.445990415750725	-0.641699515447676	0	12	1	CBWD2
Platelet	0.445990415750725	-0.226662016168833	0	12	1	DBI
Platelet	0.445990415750725	0.358300484552324	0	12	1	IMP4
Platelet	0.445990415750725	-0.641699515447676	0	12	1	CCNT2-AS1
Platelet	0.445990415750725	-0.226662016168833	0	12	1	ACVR1
Platelet	0.445990415750725	-0.44905443750528	0	12	1	SLC4A10
Platelet	0.445990415750725	-0.641699515447676	0	12	1	DCAF17
Platelet	0.445990415750725	-0.226662016168833	0	12	1	PGAP1
Platelet	0.445990415750725	-0.44905443750528	0	12	1	SPATS2L
Platelet	0.445990415750725	0.358300484552324	0	12	1	PPIL3
Platelet	0.445990415750725	-0.226662016168833	0	12	1	ICOS
Platelet	0.445990415750725	-0.811624516889989	0	12	1	AC009226.1
Platelet	0.445990415750725	0.358300484552324	0	12	1	SEC13
Platelet	0.445990415750725	-0.641699515447676	0	12	1	VGLL4
Platelet	0.445990415750725	-0.44905443750528	0	12	1	MKRN2
Platelet	0.445990415750725	0.358300484552324	0	12	1	TMEM43
Platelet	0.445990415750725	-0.226662016168833	0	12	1	AC144521.1
Platelet	0.445990415750725	-0.44905443750528	0	12	1	AC006059.1
Platelet	0.445990415750725	-0.44905443750528	0	12	1	ZNF197
Platelet	0.445990415750725	0.358300484552324	0	12	1	KIF9-AS1
Platelet	0.445990415750725	-0.226662016168833	0	12	1	C3orf62
Platelet	0.445990415750725	-0.641699515447676	0	12	1	DOCK3
Platelet	0.445990415750725	-0.44905443750528	0	12	1	NISCH
Platelet	0.445990415750725	-0.44905443750528	0	12	1	CADM2
Platelet	0.445990415750725	-0.44905443750528	0	12	1	DHFR2
Platelet	0.445990415750725	-0.44905443750528	0	12	1	TMEM39A
Platelet	0.445990415750725	-0.44905443750528	0	12	1	COX17
Platelet	0.445990415750725	-0.963627610335038	0	12	1	RPN1
Platelet	0.445990415750725	0.358300484552324	0	12	1	ACAD9
Platelet	0.445990415750725	0.358300484552324	0	12	1	RAB43
Platelet	0.445990415750725	-0.811624516889989	0	12	1	EPHB1
Platelet	0.445990415750725	0.358300484552324	0	12	1	AC026347.1
Platelet	0.445990415750725	-0.226662016168833	0	12	1	LINC00886
Platelet	0.445990415750725	-0.44905443750528	0	12	1	AC072022.1
Platelet	0.445990415750725	-0.44905443750528	0	12	1	FAM43A
Platelet	0.445990415750725	-0.641699515447676	0	12	1	HAUS3
Platelet	0.445990415750725	-0.44905443750528	0	12	1	TRMT44
Platelet	0.445990415750725	-0.641699515447676	0	12	1	SULT1B1
Platelet	0.445990415750725	-0.963627610335038	0	12	1	RCHY1
Platelet	0.445990415750725	-0.44905443750528	0	12	1	MRPS18C
Platelet	0.445990415750725	-0.641699515447676	0	12	1	TSPAN5
Platelet	0.445990415750725	-0.44905443750528	0	12	1	AP002075.1
Platelet	0.445990415750725	-0.44905443750528	0	12	1	CISD2
Platelet	0.445990415750725	-0.641699515447676	0	12	1	SLC9B1
Platelet	0.445990415750725	-0.226662016168833	0	12	1	C4orf33
Platelet	0.445990415750725	-0.44905443750528	0	12	1	ARHGAP10
Platelet	0.445990415750725	0.358300484552324	0	12	1	TMEM192
Platelet	0.445990415750725	-110113113408497	0	12	1	CEP44
Platelet	0.445990415750725	-122666201616883	0	12	1	CASP3
Platelet	0.445990415750725	-0.226662016168833	0	12	1	SLC12A7
Platelet	0.445990415750725	0.358300484552324	0	12	1	LINC02241
Platelet	0.445990415750725	-0.44905443750528	0	12	1	DROSHA
Platelet	0.445990415750725	-0.641699515447676	0	12	1	NUP155
Platelet	0.445990415750725	-0.44905443750528	0	12	1	RAD17
Platelet	0.445990415750725	-0.226662016168833	0	12	1	MCCC2
Platelet	0.445990415750725	-0.44905443750528	0	12	1	LYSMD3
Platelet	0.445990415750725	-0.226662016168833	0	12	1	EPB41L4A-AS1
Platelet	0.445990415750725	0.358300484552324	0	12	1	SRFBP1
Platelet	0.445990415750725	-0.226662016168833	0	12	1	SAR1B
Platelet	0.445990415750725	-0.641699515447676	0	12	1	TXNDC15
Platelet	0.445990415750725	-0.226662016168833	0	12	1	KLHL3
Platelet	0.445990415750725	-0.641699515447676	0	12	1	TMEM173
Platelet	0.445990415750725	-0.226662016168833	0	12	1	GM2A
Platelet	0.445990415750725	-0.641699515447676	0	12	1	MRPL22
Platelet	0.445990415750725	-0.641699515447676	0	12	1	ZKSCAN8
Platelet	0.445990415750725	-0.963627610335038	0	12	1	HLA-F-AS1
Platelet	0.445990415750725	-0.226662016168833	0	12	1	GNL1
Platelet	0.445990415750725	-0.226662016168833	0	12	1	LY6G5C
Platelet	0.445990415750725	0.358300484552324	0	12	1	DDAH2
Platelet	0.445990415750725	-0.44905443750528	0	12	1	HSPA1A
Platelet	0.445990415750725	-0.44905443750528	0	12	1	WDR46
Platelet	0.445990415750725	-0.44905443750528	0	12	1	PFDN6
Platelet	0.445990415750725	-0.811624516889989	0	12	1	UHRF1BP1
Platelet	0.445990415750725	-0.44905443750528	0	12	1	CMTR1
Platelet	0.445990415750725	-0.811624516889989	0	12	1	AL035587.1
Platelet	0.445990415750725	-0.226662016168833	0	12	1	AL158136.1
Platelet	0.445990415750725	-110113113408497	0	12	1	AL590006.1
Platelet	0.445990415750725	-0.641699515447676	0	12	1	VNN 3,00
Platelet	0.445990415750725	-0.641699515447676	0	12	1	ADAT2
Platelet	0.445990415750725	0.358300484552324	0	12	1	AMZ1
Platelet	0.445990415750725	-0.641699515447676	0	12	1	CCZ1B
Platelet	0.445990415750725	-0.226662016168833	0	12	1	ANKMY2
Platelet	0.445990415750725	-0.44905443750528	0	12	1	STEAP1B
Platelet	0.445990415750725	-0.226662016168833	0	12	1	CYCS
Platelet	0.445990415750725	0.358300484552324	0	12	1	C7orf31
Platelet	0.445990415750725	-0.44905443750528	0	12	1	URGCP
Platelet	0.445990415750725	-0.44905443750528	0	12	1	AC068533.3
Platelet	0.445990415750725	-0.226662016168833	0	12	1	AC211433.1
Platelet	0.445990415750725	-0.641699515447676	0	12	1	SLC25A40
Platelet	0.445990415750725	-0.44905443750528	0	12	1	SGCE
Platelet	0.445990415750725	-0.641699515447676	0	12	1	SRRT
Platelet	0.445990415750725	-0.641699515447676	0	12	1	ARMC10
Platelet	0.445990415750725	0.358300484552324	0	12	1	WDR91
Platelet	0.445990415750725	-0.226662016168833	0	12	1	EZH2
Platelet	0.445990415750725	0.358300484552324	0	12	1	WDR86
Platelet	0.445990415750725	-0.44905443750528	0	12	1	NOM1
Platelet	0.445990415750725	-0.811624516889989	0	12	1	MCPH1-AS1
Platelet	0.445990415750725	-0.226662016168833	0	12	1	LONRF1
Platelet	0.445990415750725	-0.44905443750528	0	12	1	DMTN
Platelet	0.445990415750725	-0.44905443750528	0	12	1	LOXL2
Platelet	0.445990415750725	-0.44905443750528	0	12	1	RNF170
Platelet	0.445990415750725	-0.963627610335038	0	12	1	LRRC69
Platelet	0.445990415750725	-0.44905443750528	0	12	1	TRMT12
Platelet	0.445990415750725	0.358300484552324	0	12	1	DGAT1
Platelet	0.445990415750725	0.358300484552324	0	12	1	PTPRD
Platelet	0.445990415750725	-0.641699515447676	0	12	1	DCAF12
Platelet	0.445990415750725	-0.641699515447676	0	12	1	RGP1
Platelet	0.445990415750725	-0.963627610335038	0	12	1	ABHD17B
Platelet	0.445990415750725	-0.811624516889989	0	12	1	TXN
Platelet	0.445990415750725	-122666201616883	0	12	1	SUSD1
Platelet	0.445990415750725	-0.44905443750528	0	12	1	POLE3
Platelet	0.445990415750725	-0.641699515447676	0	12	1	ASTN2
Platelet	0.445990415750725	-0.44905443750528	0	12	1	FPGS
Platelet	0.445990415750725	-0.226662016168833	0	12	1	ST6GALNAC6
Platelet	0.445990415750725	-0.44905443750528	0	12	1	GTF3C5
Platelet	0.445990415750725	-0.641699515447676	0	12	1	WDR5
Platelet	0.445990415750725	0.358300484552324	0	12	1	NOTCH1
Platelet	0.445990415750725	-0.641699515447676	0	12	1	TUBB4B
Platelet	0.445990415750725	-0.811624516889989	0	12	1	DIP2C
Platelet	0.445990415750725	-0.226662016168833	0	12	1	PITRM1
Platelet	0.445990415750725	0.358300484552324	0	12	1	WASHC2C
Platelet	0.445990415750725	-0.44905443750528	0	12	1	TYSND1
Platelet	0.445990415750725	-0.44905443750528	0	12	1	CFAP70
Platelet	0.445990415750725	-0.44905443750528	0	12	1	FUT11
Platelet	0.445990415750725	-0.44905443750528	0	12	1	MARCH5
Platelet	0.445990415750725	-0.226662016168833	0	12	1	SLC35G1
Platelet	0.445990415750725	-0.44905443750528	0	12	1	PGAM1
Platelet	0.445990415750725	0.358300484552324	0	12	1	PYROXD2
Platelet	0.445990415750725	-0.44905443750528	0	12	1	NOLC1
Platelet	0.445990415750725	-0.226662016168833	0	12	1	AS3MT
Platelet	0.445990415750725	-0.226662016168833	0	12	1	SMNDC1
Platelet	0.445990415750725	-0.811624516889989	0	12	1	ADAM12
Platelet	0.445990415750725	0.358300484552324	0	12	1	AL731769.2
Platelet	0.445990415750725	-0.641699515447676	0	12	1	IFITM3
Platelet	0.445990415750725	-0.44905443750528	0	12	1	TSPAN4
Platelet	0.445990415750725	-0.44905443750528	0	12	1	ZNF195
Platelet	0.445990415750725	-0.226662016168833	0	12	1	DNHD1
Platelet	0.445990415750725	-0.226662016168833	0	12	1	PEX16
Platelet	0.445990415750725	-0.226662016168833	0	12	1	KBTBD4
Platelet	0.445990415750725	-0.811624516889989	0	12	1	MS4A1
Platelet	0.445990415750725	-0.44905443750528	0	12	1	FERMT3
Platelet	0.445990415750725	-0.226662016168833	0	12	1	LTBP3
Platelet	0.445990415750725	-0.44905443750528	0	12	1	CCS
Platelet	0.445990415750725	-0.226662016168833	0	12	1	AP003717.4
Platelet	0.445990415750725	-0.44905443750528	0	12	1	POLD3
Platelet	0.445990415750725	-0.226662016168833	0	12	1	NDUFC2
Platelet	0.445990415750725	-0.44905443750528	0	12	1	AP000779.1
Platelet	0.445990415750725	-0.226662016168833	0	12	1	DYNC2H1
Platelet	0.445990415750725	-0.44905443750528	0	12	1	AASDHPPT
Platelet	0.445990415750725	-0.641699515447676	0	12	1	AP002433.2
Platelet	0.445990415750725	-0.44905443750528	0	12	1	CEP164
Platelet	0.445990415750725	-0.963627610335038	0	12	1	CRTAM
Platelet	0.445990415750725	0.358300484552324	0	12	1	CLMP
Platelet	0.445990415750725	-0.226662016168833	0	12	1	DCPS
Platelet	0.445990415750725	-0.44905443750528	0	12	1	JAM3
Platelet	0.445990415750725	-0.44905443750528	0	12	1	TULP3
Platelet	0.445990415750725	-0.226662016168833	0	12	1	ING4
Platelet	0.445990415750725	-0.641699515447676	0	12	1	PHB2
Platelet	0.445990415750725	-0.226662016168833	0	12	1	MCRS1
Platelet	0.445990415750725	0.358300484552324	0	12	1	RACGAP1
Platelet	0.445990415750725	-0.44905443750528	0	12	1	COX14
Platelet	0.445990415750725	-0.44905443750528	0	12	1	ACVR1B
Platelet	0.445990415750725	-0.44905443750528	0	12	1	AC048341.1
Platelet	0.445990415750725	0.358300484552324	0	12	1	GNS
Platelet	0.445990415750725	-0.226662016168833	0	12	1	C12orf29
Platelet	0.445990415750725	-0.44905443750528	0	12	1	GLTP
Platelet	0.445990415750725	-0.641699515447676	0	12	1	IFT81
Platelet	0.445990415750725	-0.44905443750528	0	12	1	MLEC
Platelet	0.445990415750725	-0.44905443750528	0	12	1	BCL7A
Platelet	0.445990415750725	-0.44905443750528	0	12	1	TMTC4
Platelet	0.445990415750725	-0.811624516889989	0	12	1	AKAP6
Platelet	0.445990415750725	-0.226662016168833	0	12	1	BRMS1L
Platelet	0.445990415750725	-0.226662016168833	0	12	1	PYGL
Platelet	0.445990415750725	-0.641699515447676	0	12	1	PTGDR
Platelet	0.445990415750725	-0.44905443750528	0	12	1	DLGAP5
Platelet	0.445990415750725	-0.811624516889989	0	12	1	TMEM229B
Platelet	0.445990415750725	-0.811624516889989	0	12	1	ZFYVE26
Platelet	0.445990415750725	-0.44905443750528	0	12	1	ZNF410
Platelet	0.445990415750725	-0.226662016168833	0	12	1	DLST
Platelet	0.445990415750725	-0.811624516889989	0	12	1	ALKBH1
Platelet	0.445990415750725	-0.641699515447676	0	12	1	GPR132
Platelet	0.445990415750725	-0.641699515447676	0	12	1	IGHD
Platelet	0.445990415750725	-0.641699515447676	0	12	1	OTUD7A
Platelet	0.445990415750725	-0.226662016168833	0	12	1	GOLGA8O
Platelet	0.445990415750725	-0.226662016168833	0	12	1	LPCAT4
Platelet	0.445990415750725	-0.226662016168833	0	12	1	STARD9
Platelet	0.445990415750725	-0.44905443750528	0	12	1	AC021752.1
Platelet	0.445990415750725	-0.44905443750528	0	12	1	LINC00926
Platelet	0.445990415750725	-0.44905443750528	0	12	1	APH1B
Platelet	0.445990415750725	-0.44905443750528	0	12	1	PLEKHO2
Platelet	0.445990415750725	-0.811624516889989	0	12	1	AC015871.7
Platelet	0.445990415750725	-0.811624516889989	0	12	1	AC087286.2
Platelet	0.445990415750725	-0.44905443750528	0	12	1	AC021739.2
Platelet	0.445990415750725	-0.226662016168833	0	12	1	SELENOS
Platelet	0.445990415750725	-0.44905443750528	0	12	1	SNRPA1
Platelet	0.445990415750725	-0.641699515447676	0	12	1	ANTKMT
Platelet	0.445990415750725	-0.811624516889989	0	12	1	TELO2
Platelet	0.445990415750725	-0.44905443750528	0	12	1	TMEM204
Platelet	0.445990415750725	-0.226662016168833	0	12	1	NDUFB10
Platelet	0.445990415750725	-0.44905443750528	0	12	1	NPIPB2
Platelet	0.445990415750725	-0.811624516889989	0	12	1	SEPHS2
Platelet	0.445990415750725	-0.226662016168833	0	12	1	AC009090.6
Platelet	0.445990415750725	-0.226662016168833	0	12	1	CARMIL2
Platelet	0.445990415750725	-0.44905443750528	0	12	1	RANBP10
Platelet	0.445990415750725	-0.226662016168833	0	12	1	ZFP90
Platelet	0.445990415750725	-0.44905443750528	0	12	1	DDX19A
Platelet	0.445990415750725	-0.44905443750528	0	12	1	MEAK7
Platelet	0.445990415750725	-0.226662016168833	0	12	1	SMYD4
Platelet	0.445990415750725	-0.641699515447676	0	12	1	PELP1
Platelet	0.445990415750725	-0.963627610335038	0	12	1	MIS12
Platelet	0.445990415750725	-0.811624516889989	0	12	1	KIAA0753
Platelet	0.445990415750725	0.358300484552324	0	12	1	MED31
Platelet	0.445990415750725	-0.44905443750528	0	12	1	CTDNEP1
Platelet	0.445990415750725	0.358300484552324	0	12	1	TMEM107
Platelet	0.445990415750725	0.358300484552324	0	12	1	BORCS6
Platelet	0.445990415750725	-0.641699515447676	0	12	1	SLFN11
Platelet	0.445990415750725	-0.811624516889989	0	12	1	TADA2A
Platelet	0.445990415750725	-0.226662016168833	0	12	1	PIP4K2B
Platelet	0.445990415750725	-0.44905443750528	0	12	1	MED1
Platelet	0.445990415750725	-0.226662016168833	0	12	1	MIEN1
Platelet	0.445990415750725	-0.226662016168833	0	12	1	MED24
Platelet	0.445990415750725	-0.44905443750528	0	12	1	AARSD1
Platelet	0.445990415750725	-0.811624516889989	0	12	1	BRCA1
Platelet	0.445990415750725	0.358300484552324	0	12	1	AC004797.1
Platelet	0.445990415750725	-0.641699515447676	0	12	1	PHB
Platelet	0.445990415750725	-0.44905443750528	0	12	1	COX11
Platelet	0.445990415750725	0.358300484552324	0	12	1	CYB561
Platelet	0.445990415750725	-0.44905443750528	0	12	1	POLG2
Platelet	0.445990415750725	-0.44905443750528	0	12	1	RECQL5
Platelet	0.445990415750725	0.358300484552324	0	12	1	FBF1
Platelet	0.445990415750725	-0.226662016168833	0	12	1	AC087741.1
Platelet	0.445990415750725	-0.44905443750528	0	12	1	GAREM1
Platelet	0.445990415750725	-0.226662016168833	0	12	1	KLHL14
Platelet	0.445990415750725	-0.226662016168833	0	12	1	ZNF397
Platelet	0.445990415750725	-0.641699515447676	0	12	1	SEC11C
Platelet	0.445990415750725	-0.811624516889989	0	12	1	CFD
Platelet	0.445990415750725	-0.44905443750528	0	12	1	ABHD17A
Platelet	0.445990415750725	-0.226662016168833	0	12	1	HDGFL2
Platelet	0.445990415750725	-0.44905443750528	0	12	1	MICOS13
Platelet	0.445990415750725	-0.226662016168833	0	12	1	MLLT1
Platelet	0.445990415750725	0.358300484552324	0	12	1	SH2D3A
Platelet	0.445990415750725	-0.226662016168833	0	12	1	ZNF562
Platelet	0.445990415750725	-0.641699515447676	0	12	1	TMEM205
Platelet	0.445990415750725	-0.226662016168833	0	12	1	CCDC159
Platelet	0.445990415750725	-0.641699515447676	0	12	1	ZNF700
Platelet	0.445990415750725	0.358300484552324	0	12	1	SLC35E1
Platelet	0.445990415750725	-0.44905443750528	0	12	1	MAST3
Platelet	0.445990415750725	-0.226662016168833	0	12	1	MEF2B
Platelet	0.445990415750725	-0.44905443750528	0	12	1	ZNF257
Platelet	0.445990415750725	-0.226662016168833	0	12	1	ZNF780A
Platelet	0.445990415750725	-0.641699515447676	0	12	1	AKT2
Platelet	0.445990415750725	-0.811624516889989	0	12	1	ZNF428
Platelet	0.445990415750725	-0.226662016168833	0	12	1	MARK4
Platelet	0.445990415750725	-0.226662016168833	0	12	1	NR1H2
Platelet	0.445990415750725	-0.641699515447676	0	12	1	EMC10
Platelet	0.445990415750725	-0.44905443750528	0	12	1	C19orf48
Platelet	0.445990415750725	-0.641699515447676	0	12	1	ZNF616
Platelet	0.445990415750725	-0.226662016168833	0	12	1	PPP2R1A
Platelet	0.445990415750725	-0.44905443750528	0	12	1	AC022137.4
Platelet	0.445990415750725	-0.811624516889989	0	12	1	NDUFA3
Platelet	0.445990415750725	-0.641699515447676	0	12	1	LILRA5
Platelet	0.445990415750725	-0.226662016168833	0	12	1	LILRB1
Platelet	0.445990415750725	-0.963627610335038	0	12	1	ZNF134
Platelet	0.445990415750725	0.358300484552324	0	12	1	ZNF587
Platelet	0.445990415750725	-0.44905443750528	0	12	1	MAVS
Platelet	0.445990415750725	-0.44905443750528	0	12	1	SMIM26
Platelet	0.445990415750725	-0.226662016168833	0	12	1	ENTPD6
Platelet	0.445990415750725	-0.641699515447676	0	12	1	PYGB
Platelet	0.445990415750725	-0.226662016168833	0	12	1	ABHD12
Platelet	0.445990415750725	-0.811624516889989	0	12	1	AL117381.1
Platelet	0.445990415750725	-0.963627610335038	0	12	1	ROMO1
Platelet	0.445990415750725	-0.44905443750528	0	12	1	ACOT8
Platelet	0.445990415750725	-0.44905443750528	0	12	1	AL109930.1
Platelet	0.445990415750725	-0.641699515447676	0	12	1	TAF4
Platelet	0.445990415750725	-0.641699515447676	0	12	1	PPDPF
Platelet	0.445990415750725	-0.226662016168833	0	12	1	MAP3K7CL
Platelet	0.445990415750725	-0.641699515447676	0	12	1	EVA1C
Platelet	0.445990415750725	-0.811624516889989	0	12	1	TMEM50B
Platelet	0.445990415750725	0.358300484552324	0	12	1	CBR3
Platelet	0.445990415750725	-0.44905443750528	0	12	1	HDHD5
Platelet	0.445990415750725	-0.44905443750528	0	12	1	CRKL
Platelet	0.445990415750725	-0.44905443750528	0	12	1	AC003681.1
Platelet	0.445990415750725	-0.226662016168833	0	12	1	PISD
Platelet	0.445990415750725	-0.226662016168833	0	12	1	LARGE-AS1
Platelet	0.445990415750725	-0.226662016168833	0	12	1	HMGXB4
Platelet	0.445990415750725	-0.44905443750528	0	12	1	RBFOX2
Platelet	0.445990415750725	-0.44905443750528	0	12	1	LGALS2
Platelet	0.445990415750725	-0.963627610335038	0	12	1	KDELR3
Platelet	0.445990415750725	-0.226662016168833	0	12	1	CRELD2
Platelet	0.445990415750725	-0.44905443750528	0	12	1	SELENOO
Platelet	0.445990415750725	-0.641699515447676	0	12	1	KLHL15
Platelet	0.445990415750725	-0.641699515447676	0	12	1	MIR222HG
Platelet	0.445990415750725	-0.226662016168833	0	12	1	ZNF81
Platelet	0.445990415750725	-0.44905443750528	0	12	1	HDAC6
Platelet	0.445990415750725	-0.226662016168833	0	12	1	GRIPAP1
Platelet	0.445990415750725	-0.44905443750528	0	12	1	ZBTB33
Platelet	0.445990415750725	-0.811624516889989	0	12	1	HCFC1
Platelet	0.445990415750725	-134213923358877	0	12	1	IGHV3-72
Platelet	0.446260529547454	-0.163236636027198	0.17	228	1	VCAN
Platelet	0.446303244636968	-0.874360272237951	106	141	1	CDK13
Platelet	0.446575752066943	-0.524342564809517	64	0.1	1	SOS 1
Platelet	0.446976368368051	-0.580298970783533	21	46	1	CHMP7
Platelet	0.446985415667545	0.110372971108738	64	37	1	LRRK1
Platelet	0.448043215364836	-0.548590111056194	426	456	1	RPS8
Platelet	0.448244313888219	-0.750223972225845	85	0.12	1	CAB39
Platelet	0.448652388083964	0.801907136027939	106	75	1	ARHGAP24
Platelet	0.449244741601593	0.101960731292539	106	71	1	PDIA3
Platelet	0.449616798056442	-0.226662016168832	43	75	1	HIPK1
Platelet	0.450288063468613	-0.595895825834551	21	46	1	JCHAIN
Platelet	0.450307050785936	-0.44905443750528	21	46	1	SLK
Platelet	0.451726693488888	0.148847118923374	106	71	1	FGD3
Platelet	0.451970436555898	-0.378665109613882	21	46	1	ADA2
Platelet	0.451970910455756	-0.378665109613882	21	46	1	ARHGAP35
Platelet	0.451975175500084	-0.595895825834551	21	46	1	ACSL4
Platelet	0.452023033305682	-13046645281701	43	71	1	NKG7
Platelet	0.45211262227954	-0.273967730947189	106	149	1	VIM
Platelet	0.452859032869153	0.47377770197226	128	91	1	SKAP2
Platelet	0.454912535577697	0.297418242405302	213	166	1	NCOA2
Platelet	0.455295744806823	-0.44905443750528	21	46	1	ARPP19
Platelet	0.455307081761729	-0.396587017611145	21	46	1	MAP2K1
Platelet	0.456840316445055	0.216944635306783	0.17	124	1	EIF1
Platelet	0.456910775777797	106879386735734	85	58	1	CROCC
Platelet	0.456971842782455	-0.396587017611145	21	46	1	NFYC
Platelet	0.456978445019474	-0.165261471504689	21	46	1	SYF2
Platelet	0.456981746049121	-0.285555705222401	21	46	1	ANKRD13C
Platelet	0.456981746049121	-0.285555705222401	21	46	1	IGF2R
Platelet	0.456981746049121	-0.285555705222401	21	46	1	LARGE1
Platelet	0.456989291037298	-0.285555705222401	21	46	1	AMMECR1
Platelet	0.457223843341479	0.701188198075333	106	75	1	TTC3
Platelet	0.457399006696702	-0.927101734309924	43	71	1	AEBP2
Platelet	0.458199922770693	-0.162531678749117	149	203	1	KDM6A
Platelet	0.458348129033626	-0.391721262439328	85	124	1	CFL1
Platelet	0.458450362696572	0.657860766411232	106	75	1	MARK3
Platelet	0.458650895533406	-0.186020031671486	21	46	1	TCF4
Platelet	0.458657957373397	-0.101131134084973	21	46	1	MAP2K6
Platelet	0.460096690789417	-0.99925152006576	43	71	1	HNRNPD
Platelet	0.460108560741856	-122666201616883	43	71	1	MCL1
Platelet	0.460253744234222	-0.304664528170105	64	0.1	1	RAPGEF1
Platelet	0.462155967174059	0.666422779914656	106	75	1	PIBF1
Platelet	0.462773534015707	0.101960731292539	43	75	1	C2CD5
Platelet	0.462801137658737	-0.889627028891261	43	71	1	GNAI2
Platelet	0.462801137658737	-0.927101734309924	43	71	1	ZFHX3
Platelet	0.463747299246126	-0.499680510575248	106	145	1	PUM2
Platelet	0.464156236072216	-0.851152881076626	43	71	1	GOLGB1
Platelet	0.465266650909393	0.925341077276218	85	58	1	SMARCC1
Platelet	0.465386763901057	103637238966496	21	46	1	CD7
Platelet	0.466035812049325	-0.138125341567175	85	129	1	DYRK1A
Platelet	0.46666718707787	0.925341077276218	85	58	1	IFNGR1
Platelet	0.46956259928168	-0.729162356698016	43	71	1	PATJ
Platelet	0.471703472007086	-0.736856748488016	106	141	1	KDM2A
Platelet	0.472259486704387	0.773337983831168	85	58	1	UBE2D2
Platelet	0.472270233195165	0.822247584312115	85	58	1	KLF3
Platelet	0.473677564405134	105874020269342	85	58	1	VPS41
Platelet	0.475072073701617	0.726032269052812	85	58	1	AFF4
Platelet	0.476778221098514	-0.504195991697741	85	0.12	1	CCND3
Platelet	0.47696024491807	-0.641699515447676	149	183	1	CAMKMT
Platelet	0.477258789480531	-0.589232095553541	64	95	1	STK17A
Platelet	0.47783491091836	-0.567698934003899	43	71	1	MAPK8
Platelet	0.477910847969929	0.773337983831168	85	58	1	STK24
Platelet	0.477975347376706	184372731172257	43	25	1	CARNMT1
Platelet	0.47876831753943	-0.898039268707461	106	137	1	SCAF11
Platelet	0.478890831382671	0.159520620437827	213	162	1	TC2N
Platelet	0.478954412342118	124282326713239	64	41	1	RNF166
Platelet	0.478965865474473	-0.11974681225232	979	1	1	PTPRC
Platelet	0.478985994305735	129940679549876	64	41	1	ARHGAP30
Platelet	0.479075115329437	-12855557052224	64	91	1	KIAA1109
Platelet	0.47923687523396	-0.516168633363816	43	71	1	RAB11A
Platelet	0.480214248846453	0.203022259074413	128	91	1	MEGF9
Platelet	0.480748690950622	0.910841507581103	85	58	1	ITCH
Platelet	0.482158692205694	182778576785354	43	25	1	PLCB2
Platelet	0.482159371067352	170622378797263	43	25	1	UHRF2
Platelet	0.482293587725415	100466352993762	64	41	1	HERPUD2
Platelet	0.482298264199369	111037297110874	64	41	1	CTDSPL2
Platelet	0.483710847819057	0.451409888943806	128	91	1	PTPRJ
Platelet	0.483754824385633	-0.811624516889988	85	116	1	TRPS1
Platelet	0.483926591650261	103637238966496	64	41	1	DCAF6
Platelet	0.484488466657057	0.381759457376313	277	232	1	JAK1
Platelet	0.485001987951225	0.657860766411233	85	58	1	VPS13A
Platelet	0.485576917035955	0.647021534049768	298	278	1	RPL38
Platelet	0.485628868473475	111037297110874	64	41	1	UBE2D1
Platelet	0.485976275836372	0.603412982388855	128	95	1	CD55
Platelet	0.486351030182529	162133489038612	43	25	1	WAS
Platelet	0.486357110242814	162133489038612	43	25	1	PDHX
Platelet	0.4863577857919	151030357799737	43	25	1	UBE2E3
Platelet	0.48686204931877	-0.516168633363817	64	95	1	SEPTIN7
Platelet	0.487894317741276	0.635834460081233	85	58	1	ERP44
Platelet	0.488809139759646	-0.335596387721996	128	0.17	1	CHST11
Platelet	0.488967987178125	106879386735734	64	41	1	BAZ2A
Platelet	0.489287694190386	0.647807101747309	85	58	1	CDC42SE1
Platelet	0.489621251399722	0.188375483110012	149	108	1	ZNF407
Platelet	0.489860243574452	0.535178246636404	468	461	1	ELMO1
Platelet	0.490576624638083	158069290588877	43	25	1	AP000787.1
Platelet	0.490582001799283	135830048455232	43	25	1	GUK1
Platelet	0.490582001799283	146521568846884	43	25	1	CSTF3
Platelet	0.490583346063284	135830048455232	43	25	1	UBOX5
Platelet	0.49064257974342	0.965983061773564	64	41	1	SYAP1
Platelet	0.491180281090652	0.322676574821603	106	75	1	RC3H1
Platelet	0.49118545513165	0.425414680410861	106	75	1	TNKS
Platelet	0.491867895201041	0.303852700529948	128	91	1	RNF13
Platelet	0.492153293459767	0.580692905888772	85	58	1	ZFC3H1
Platelet	0.492307634529252	11738759134149	64	41	1	SLC30A9
Platelet	0.492352278697118	-0.52084512057329	128	162	1	PPP2R5C
Platelet	0.492450137603238	0.358300484552324	106	75	1	TSC22D3
Platelet	0.493150718046434	-0.326197689719747	43	71	1	SET
Platelet	0.493188658532858	-122666201616883	85	112	1	ZNF638
Platelet	0.494424099621969	-116526147150469	21	41	1	SPATA5
Platelet	0.494553787891495	-0.304664528170105	43	71	1	MARCH7
Platelet	0.494813104274986	151030357799737	43	25	1	IP6K2
Platelet	0.494813104274986	125876481100141	43	25	1	GZMB
Platelet	0.494817785073217	122079696080239	43	25	1	DNMT3A
Platelet	0.494823803053304	124282326713239	43	25	1	NOTCH2NLC
Platelet	0.494823803053304	124282326713239	43	25	1	RARS
Platelet	0.49566882366891	103637238966496	64	41	1	NBN
Platelet	0.495671333841297	0.917727893166343	64	41	1	UPF2
Platelet	0.496235552436747	-0.963627610335038	21	41	1	UQCRB
Platelet	0.49624585555391	-110113113408497	21	41	1	TGFB1
Platelet	0.49624585555391	-103401693822644	21	41	1	SLC9A8
Platelet	0.496253214540499	-110113113408497	21	41	1	KCTD12
Platelet	0.496256158045817	-12855557052224	21	41	1	EIF3B
Platelet	0.496256158045817	-12855557052224	21	41	1	RELCH
Platelet	0.496258120354342	-116526147150469	21	41	1	CLIP4
Platelet	0.496259101500099	-134213923358877	21	41	1	DHRSX
Platelet	0.49626302602642	-134213923358877	21	41	1	CUL4A
Platelet	0.496320667088115	0.188375483110012	106	75	1	TPP2
Platelet	0.496931685264249	118837548311001	43	25	1	ANKRD55
Platelet	0.496941689412884	116565540660993	43	25	1	EPHA4
Platelet	0.496945690907035	135830048455232	43	25	1	AC012447.1
Platelet	0.49694769161869	148383136663618	43	25	1	KATNBL1
Platelet	0.496951026085641	103637238966496	43	25	1	SLC7A6OS
Platelet	0.497356088204399	0.843727311722566	64	41	1	ASAH1
Platelet	0.49736318522629	0.714444294777599	64	41	1	LRRN3
Platelet	0.498081477297073	-122666201616883	21	41	1	TTC13
Platelet	0.498081477297073	-110113113408497	21	41	1	NDUFA11
Platelet	0.498081477297073	-110113113408497	21	41	1	TAF1
Platelet	0.498082945678587	-116526147150469	21	41	1	SESN1
Platelet	0.498082945678587	-116526147150469	21	41	1	SMAD2
Platelet	0.498084414047352	-12855557052224	21	41	1	LMTK2
Platelet	0.498084414047352	-122666201616883	21	41	1	ZNF611
Platelet	0.498084903500774	-110113113408497	21	41	1	SPCS3
Platelet	0.498790112612291	-0.226662016168832	43	71	1	RNF145
Platelet	0.49904847327061	0.834738528495311	64	41	1	ARNTL
Platelet	0.49907447255667	122079696080239	43	25	1	ORC2
Platelet	0.49907447255667	122079696080239	43	25	1	FXN
Platelet	0.499080458674081	122079696080239	43	25	1	TNFSF10
Platelet	0.499080458674081	122079696080239	43	25	1	ABCA1
Platelet	0.499080458674081	122079696080239	43	25	1	AP4S1
Platelet	0.499082453999366	109526607871853	43	25	1	LINC00623
Platelet	0.499082453999366	135830048455232	43	25	1	AL592183.1
Platelet	0.499396968942002	0.313906365193871	85	58	1	PPIG
Platelet	0.49990256148277	-0.811624516889988	21	41	1	ACO2
Platelet	0.499907444987974	-0.889627028891261	21	41	1	DYNLT1
Platelet	0.499909886687491	-103401693822644	21	41	1	UGGT1
Platelet	0.499910375023148	-0.963627610335038	21	41	1	ZNF827
Platelet	0.499910375023148	-0.963627610335038	21	41	1	RHOT1
Platelet	0.499914769980359	-101093332511339	21	41	1	RUNX3
Platelet	0.500729746659476	0.773337983831168	64	41	1	ZMIZ1
Platelet	0.500843445309429	-137866510961388	43	66	1	COTL1
Platelet	0.501211446024526	103637238966496	43	25	1	SRPK1
Platelet	0.501211446024526	0.94326298527348	43	25	1	ABHD15-AS1
Platelet	0.501211446024526	103637238966496	43	25	1	ESCO1
Platelet	0.501218079211905	124282326713239	43	25	1	CD8A
Platelet	0.501218742516239	109526607871853	43	25	1	TNRC18
Platelet	0.501218742516239	109526607871853	43	25	1	PITPNA
Platelet	0.50122006911705	109526607871853	43	25	1	CHCHD2
Platelet	0.50122006911705	109526607871853	43	25	1	SOD1
Platelet	0.501221395707386	103637238966496	43	25	1	PIK3CG
Platelet	0.501222722287246	103637238966496	43	25	1	LFNG
Platelet	0.501734073283191	-0.729162356698015	21	41	1	PPP4R2
Platelet	0.501734073283191	-0.729162356698015	21	41	1	CANX
Platelet	0.501734073283191	-0.729162356698015	21	41	1	DYRK2
Platelet	0.501734105886801	-0.342139233588768	85	0.12	1	DIAPH2
Platelet	0.501736996592083	-0.811624516889988	21	41	1	MPHOSPH9
Platelet	0.501737971017065	-0.963627610335038	21	41	1	CD46
Platelet	0.501737971017065	-0.963627610335038	21	41	1	ANKRD13D
Platelet	0.501745279024083	-101093332511339	21	41	1	ERP27
Platelet	0.502411607094846	0.855800144023141	64	41	1	ERO1A
Platelet	0.503360540048097	0.979788861298594	43	25	1	IRF8
Platelet	0.503360540048097	0.979788861298594	43	25	1	FLT3LG
Platelet	0.50336252447577	0.94326298527348	43	25	1	LARS
Platelet	0.50336252447577	0.979788861298594	43	25	1	NSUN6
Platelet	0.503364508879897	0.979788861298594	43	25	1	S100A11
Platelet	0.503364508879897	0.979788861298594	43	25	1	C2orf68
Platelet	0.503364508879897	0.979788861298594	43	25	1	KRIT1
Platelet	0.503364508879897	0.979788861298594	43	25	1	LINC01588
Platelet	0.503756217375619	-114419985597686	43	66	1	SNX6
Platelet	0.5050206045712	-0.466127950864222	106	141	1	HMGB1
Platelet	0.505147632343201	0.462136295536864	149	112	1	HNRNPC
Platelet	0.505203617338196	0.440762644744297	85	58	1	SNX14
Platelet	0.505424275580986	-0.700593204501244	21	41	1	SRBD1
Platelet	0.505432033367905	-0.641699515447676	21	41	1	C5AR1
Platelet	0.505501891039222	103637238966496	43	25	1	CWC27
Platelet	0.505505848942689	0.773337983831168	43	25	1	THEMIS2
Platelet	0.50551112600095	0.872873657382082	43	25	1	TRG-AS1
Platelet	0.505511785621471	0.872873657382082	43	25	1	SAP18
Platelet	0.506671164117049	-126619038035547	43	66	1	LSM14A
Platelet	0.507266907050154	-0.641699515447676	21	41	1	NBR1
Platelet	0.507512328576591	0.642093450552915	64	41	1	ERICH1
Platelet	0.507522630579589	0.695335471829895	64	41	1	IRF2
Platelet	0.507530871721052	0.521799216835203	64	41	1	SMURF1
Platelet	0.507630326847841	0.943262985273481	43	25	1	DHX57
Platelet	0.507630326847841	0.773337983831168	43	25	1	LSM 6,00
Platelet	0.507630326847841	0.943262985273481	43	25	1	SLF2
Platelet	0.507654009138316	0.773337983831168	43	25	1	USF2
Platelet	0.507659929182196	0.657860766411232	43	25	1	FCER1G
Platelet	0.507659929182196	0.657860766411232	43	25	1	AC007038.1
Platelet	0.507659929182196	0.773337983831168	43	25	1	DIDO1
Platelet	0.507659929182196	0.657860766411232	43	25	1	CNKSR2
Platelet	0.507661902483163	0.773337983831168	43	25	1	AP2A1
Platelet	0.507664533514568	0.855800144023141	43	25	1	DTWD2
Platelet	0.507665849014606	0.773337983831168	43	25	1	COG6
Platelet	0.507665849014606	0.773337983831168	43	25	1	XAF1
Platelet	0.508131812020601	0.318772120365687	85	58	1	DHX9
Platelet	0.50912031539382	-0.516168633363816	21	41	1	HCG17
Platelet	0.509222842171456	0.773337983831168	64	41	1	NUP93
Platelet	0.50922900931865	0.621334890386118	64	41	1	PRPF38B
Platelet	0.509237231823393	0.642093450552915	64	41	1	NFE2L2
Platelet	0.509591047046149	0.39894246904967	85	58	1	CRIP1
Platelet	0.509809207412831	0.685875142580828	106	79	1	CYBA
Platelet	0.509814862739942	0.773337983831168	43	25	1	SLC16A10
Platelet	0.509814862739942	0.773337983831168	43	25	1	MLKL
Platelet	0.509814862739942	0.773337983831168	43	25	1	RAC2
Platelet	0.510928132989801	0.432301065996101	64	41	1	MCU
Platelet	0.51092854321101	0.510303577997374	64	41	1	CTBP1
Platelet	0.510940849371813	0.695335471829895	64	41	1	ELOB
Platelet	0.510951226282522	-0.44905443750528	21	41	1	COX7A2
Platelet	0.510966629504473	-0.516168633363816	21	41	1	KIF13A
Platelet	0.510967110831928	-0.700593204501244	21	41	1	PCSK7
Platelet	0.511962821408153	0.621334890386118	43	25	1	XPO7
Platelet	0.511962821408153	0.773337983831168	43	25	1	ATP2B1-AS1
Platelet	0.511962821408153	0.773337983831168	43	25	1	ZNF770
Platelet	0.511962821408153	0.773337983831168	43	25	1	PARP6
Platelet	0.511979171801803	0.773337983831168	43	25	1	CDK11A
Platelet	0.511979171801803	0.773337983831168	43	25	1	UBAP2L
Platelet	0.511980479762965	0.657860766411232	43	25	1	ITPR3
Platelet	0.511980479762965	0.657860766411232	43	25	1	UBN2
Platelet	0.511980479762965	0.657860766411232	43	25	1	BTBD2
Platelet	0.511980479762965	0.657860766411232	43	25	1	NDUFB7
Platelet	0.511980479762965	0.55094556249472	43	25	1	RAB22A
Platelet	0.512517382753955	-0.963627610335038	43	66	1	SLC25A13
Platelet	0.512658126732487	0.574029175607762	64	41	1	GNLY
Platelet	0.512659354420885	0.621334890386118	64	41	1	CEBPD
Platelet	0.51266099132445	0.55094556249472	64	41	1	TMEM260
Platelet	0.512661809770104	0.483831366636184	64	41	1	IL16
Platelet	0.512663446649157	0.834738528495311	64	41	1	PARN
Platelet	0.512792953660538	-0.378665109613882	21	41	1	TUBA1B
Platelet	0.512815041763537	-0.44905443750528	21	41	1	RPAP2
Platelet	0.512815041763537	-0.44905443750528	21	41	1	ILKAP
Platelet	0.512815041763537	-0.378665109613882	21	41	1	GIMAP1
Platelet	0.512823684124087	-0.44905443750528	21	41	1	ZNF544
Platelet	0.513976061112108	-0.927101734309924	43	66	1	BRD4
Platelet	0.514138456731271	0.657860766411232	43	25	1	KDM3B
Platelet	0.514138456731271	0.657860766411232	43	25	1	GIMAP8
Platelet	0.514138456731271	0.657860766411232	43	25	1	AKAP8L
Platelet	0.514148237799496	0.451409888943806	43	25	1	ANKRD26
Platelet	0.514148237799496	0.451409888943806	43	25	1	MIB1
Platelet	0.514148889849899	0.55094556249472	43	25	1	KLRB1
Platelet	0.514364077508607	0.432301065996101	64	41	1	CDR2
Platelet	0.514372243309685	0.521799216835203	64	41	1	L3MBTL3
Platelet	0.51466363865138	-0.304664528170105	21	41	1	NRIP1
Platelet	0.514675612186616	-0.304664528170105	21	41	1	PTCD3
Platelet	0.514680880263927	-0.304664528170105	21	41	1	SDCBP
Platelet	0.514680880263927	-0.342139233588768	21	41	1	TMLHE
Platelet	0.515372522921794	0.123835230915301	0.17	129	1	MAP3K5
Platelet	0.516099527655371	0.483831366636184	64	41	1	KIDINS220
Platelet	0.516099527655371	0.483831366636184	64	41	1	SENP5
Platelet	0.516099527655371	0.483831366636184	64	41	1	YPEL2
Platelet	0.516309694093715	0.483831366636184	43	25	1	UBXN11
Platelet	0.516309694093715	0.483831366636184	43	25	1	SPI1
Platelet	0.516309694093715	0.483831366636184	43	25	1	ZNF780B
Platelet	0.516309694093715	0.483831366636184	43	25	1	PFKL
Platelet	0.516310344243046	0.358300484552325	43	25	1	POGZ
Platelet	0.516310344243046	0.621334890386118	43	25	1	GNB4
Platelet	0.516310344243046	0.621334890386118	43	25	1	ZCCHC10
Platelet	0.516310344243046	0.242823267132388	43	25	1	ADAM28
Platelet	0.516310344243046	0.358300484552325	43	25	1	C12orf57
Platelet	0.516310344243046	0.358300484552325	43	25	1	OSCAR
Platelet	0.516310344243046	0.358300484552325	43	25	1	KIZ
Platelet	0.516310344243046	0.242823267132388	43	25	1	CASS4
Platelet	0.516316195470107	0.55094556249472	43	25	1	SLC25A26
Platelet	0.516316195470107	0.55094556249472	43	25	1	RAB18
Platelet	0.516316195470107	0.451409888943806	43	25	1	SERGEF
Platelet	0.516316195470107	0.55094556249472	43	25	1	AC005261.1
Platelet	0.516540145347423	-0.226662016168832	21	41	1	MAP7D1
Platelet	0.516938117212171	-0.770982532392642	43	66	1	CMIP
Platelet	0.517501547157179	0.642093450552915	106	79	1	CALM1
Platelet	0.517818364249091	0.483831366636184	64	41	1	ZMYM4
Platelet	0.518415298610552	-0.144199855976859	21	41	1	TRAPPC12
Platelet	0.518423719239204	0.211459096223053	85	58	1	FAM13A
Platelet	0.518495398340834	0.358300484552324	43	25	1	STK11
Platelet	0.519538961497225	0.299406795498756	64	41	1	PRMT3
Platelet	0.520262039716798	-0.144199855976859	21	41	1	C5orf56
Platelet	0.520279147816648	-0.226662016168832	21	41	1	MYCBP2-AS1
Platelet	0.520280573409726	-0.165261471504689	21	41	1	SF3B2
Platelet	0.520667033644125	0.358300484552324	43	25	1	OGDH
Platelet	0.520670910863422	0.358300484552325	43	25	1	PSMD14
Platelet	0.520670910863422	0.358300484552325	43	25	1	RTN3
Platelet	0.520670910863422	0.358300484552325	43	25	1	SUDS3
Platelet	0.520672849438089	0.242823267132388	43	25	1	GNL2
Platelet	0.520672849438089	0.242823267132388	43	25	1	MAU2
Platelet	0.520672849438089	0.242823267132388	43	25	1	PPIL2
Platelet	0.520673495624462	0.135908063215876	43	25	1	DDX60
Platelet	0.520673495624462	0.135908063215876	43	25	1	LINC00476
Platelet	0.520673495624462	0.135908063215876	43	25	1	KCNQ1OT1
Platelet	0.520673495624462	0.135908063215876	43	25	1	MRE11
Platelet	0.520962873026689	0.253963824737589	0.17	133	1	FOXO1
Platelet	0.521263343136643	0.287911156660926	64	41	1	ZNF721
Platelet	0.521276283052083	0.358300484552324	64	41	1	CAPRIN1
Platelet	0.521372215901616	-0.641699515447676	43	66	1	TRA2A
Platelet	0.521372513154543	-0.68609363480613	43	66	1	BOD1L1
Platelet	0.521449303248344	-0.580298970783532	64	91	1	PAFAH1B1
Platelet	0.52215312730586	-0.101131134084973	21	41	1	POLR1D
Platelet	0.522220019530262	0.358300484552324	128	95	1	RSRP1
Platelet	0.522858900904827	0.358300484552324	43	25	1	VPS39
Platelet	0.522994723468337	0.22079696080239	64	41	1	YWHAE
Platelet	0.523848043452002	-0.858930231668345	106	133	1	HDAC9
Platelet	0.524025830900505	0.110372971108739	21	41	1	MTR
Platelet	0.524710932801916	0.419701029216468	64	41	1	DPH6
Platelet	0.524723005486149	0.358300484552324	64	41	1	HIBADH
Platelet	0.525046438268409	0.242823267132388	43	25	1	PARP12
Platelet	0.52505029131876	0.135908063215876	43	25	1	MACO1
Platelet	0.52505029131876	-0.304664528170105	43	25	1	GAK
Platelet	0.52505029131876	0.135908063215876	43	25	1	ACTR10
Platelet	0.52505029131876	0.135908063215876	43	25	1	IFNGR2
Platelet	0.52505029131876	0.135908063215876	43	25	1	ST13
Platelet	0.525052859967322	0.270837643301985	43	25	1	NBEA
Platelet	0.525052859967322	0.270837643301985	43	25	1	ZNF236
Platelet	0.525277855321326	0.706223787972631	106	79	1	PSME4
Platelet	0.525900115822248	0.270837643301985	21	41	1	RAB7A
Platelet	0.525902944343439	0.188375483110012	21	41	1	MIR181A1HG
Platelet	0.527788682019629	0.432301065996101	21	41	1	NCKAP1L
Platelet	0.528811479101464	-0.548590111056195	43	66	1	ZDHHC17
Platelet	0.529445814850836	-0.144199855976859	43	25	1	TLN1
Platelet	0.529665176167953	0.451409888943806	21	41	1	SSR2
Platelet	0.529952343212201	0.156666623382674	64	41	1	TMEM135
Platelet	0.530292080875839	0.358300484552324	0.17	133	1	FBXO11
Platelet	0.530311891203694	-0.548590111056194	43	66	1	AHCTF1
Platelet	0.531688771075015	0.22079696080239	64	41	1	DDX60L
Platelet	0.532163578961658	-0.831524074327693	85	112	1	ASAP1
Platelet	0.53310738680374	0.566887106363742	106	79	1	RALGAPA1
Platelet	0.533314086030308	-0.44905443750528	43	66	1	SCML4
Platelet	0.533325770262239	-0.191896598008156	85	58	1	TRBC1
Platelet	0.533430135093644	-0.101131134084973	64	41	1	ARHGAP17
Platelet	0.533442451186985	0.156666623382674	64	41	1	EYA3
Platelet	0.534468823543895	-0.115630703780088	106	75	1	RAB11FIP1
Platelet	0.53534900478092	-0.136464207197254	149	108	1	STAT4
Platelet	0.535551333302869	-0.108825525874974	191	145	1	AKT3
Platelet	0.535576696162664	-0.44905443750528	85	116	1	AKAP9
Platelet	0.537083239689579	0.510303577997374	106	79	1	NT5C2
Platelet	0.53792582026766	-0.811624516889988	106	133	1	FAF1
Platelet	0.538693077294548	-0.285555705222401	64	41	1	DNAJA1
Platelet	0.538698989458652	-0.44905443750528	64	41	1	PIGX
Platelet	0.538699383594901	-0.101131134084973	64	41	1	RSRC2
Platelet	0.538699383594901	-0.285555705222401	64	41	1	MNAT1
Platelet	0.538700565997628	-0.165261471504689	64	41	1	FAM53B
Platelet	0.53870647787585	-0.177752415687885	64	41	1	RNF138
Platelet	0.539157687629089	0.773337983831168	85	62	1	TAPT1
Platelet	0.539326450967429	-0.364165539918767	43	66	1	IQCB1
Platelet	0.53940444998402	-0.419307094111228	64	91	1	IKZF3
Platelet	0.539704114027551	0.47377770197226	106	79	1	ADGRE5
Platelet	0.540411569450982	-0.134468317959086	809	834	1	TXNIP
Platelet	0.540752558713238	-0.689005230226032	0.17	195	1	PRRC2C
Platelet	0.540843651670217	-0.319771420560313	43	66	1	RAB10
Platelet	0.541157347289205	-0.757176732867612	106	133	1	FLI1
Platelet	0.541447222006096	-0.483001769428618	106	137	1	NCOA3
Platelet	0.542229013936603	-0.177752415687885	64	41	1	G2E3
Platelet	0.543991639831817	-0.226662016168832	64	41	1	NLK
Platelet	0.545043840096164	0.773337983831168	85	62	1	FAM120B
Platelet	0.54767680031113	0.322676574821603	106	79	1	PLAC8
Platelet	0.549134551094897	0.472471504471635	0.17	141	1	DLEU2
Platelet	0.551455257249018	-0.186020031671486	85	58	1	COPS2
Platelet	0.551474850967913	-0.144199855976859	43	66	1	PPP1R16B
Platelet	0.552136940218757	-0.811624516889988	106	133	1	GLS
Platelet	0.552211011502788	-0.623552168737416	85	112	1	MARCH1
Platelet	0.552413428554629	0.699337402387391	128	0.1	1	PHF21A
Platelet	0.553956323713945	0.863535792802746	85	62	1	LARP4B
Platelet	0.554503355298956	-0.156272688277434	43	66	1	MTREX
Platelet	0.555697412732913	0.358300484552324	106	79	1	GMDS
Platelet	0.559761316685684	-0.161566987946947	298	357	1	IMMP2L
Platelet	0.561657682577575	0.229017467607358	149	116	1	CNOT6L
Platelet	0.562899000956878	0.248675993377826	0.17	137	1	S100A4
Platelet	0.564206791297138	-110113113408497	43	62	1	ST3GAL1
Platelet	0.564412052526304	0.528225485994636	85	62	1	SLMAP
Platelet	0.56628638942527	-103401693822644	21	37	1	NBPF15
Platelet	0.566301900411952	-122666201616883	21	37	1	SRP14
Platelet	0.566301900411952	-12855557052224	21	37	1	RBM41
Platelet	0.566447815608151	-0.712088843339074	64	87	1	RCAN3
Platelet	0.566911687430871	0.632475447991318	106	83	1	ATP9B
Platelet	0.566972848568223	0.445763325802664	128	0.1	1	MEF2A
Platelet	0.567322011838561	0.292211294094552	149	116	1	ARHGDIB
Platelet	0.568348278134469	-116526147150469	21	37	1	YARS
Platelet	0.568351175924099	-122666201616883	21	37	1	ST6GALNAC3
Platelet	0.568351175924099	-116526147150469	21	37	1	CEP135
Platelet	0.568351175924099	-116526147150469	21	37	1	AC009093.2
Platelet	0.568353107751598	-110113113408497	21	37	1	HK1
Platelet	0.56835407365567	-12855557052224	21	37	1	ZFP14
Platelet	0.568356005444465	-116526147150469	21	37	1	CR1
Platelet	0.570388063549355	-0.889627028891261	21	37	1	SCYL2
Platelet	0.570395282405264	-122666201616883	21	37	1	FAR2
Platelet	0.570395282405264	-0.889627028891261	21	37	1	APOL6
Platelet	0.570399613545024	-103401693822644	21	37	1	INTS9
Platelet	0.570399613545024	-116526147150469	21	37	1	HNRNPF
Platelet	0.57040009477473	-134213923358877	21	37	1	SLC23A2
Platelet	0.57040009477473	-0.963627610335038	21	37	1	XIAP
Platelet	0.570402500899125	-122666201616883	21	37	1	YWHAQ
Platelet	0.570402982119177	-103401693822644	21	37	1	MFSD6
Platelet	0.570402982119177	-103401693822644	21	37	1	ARHGAP9
Platelet	0.570404425769679	-110113113408497	21	37	1	PPP2R2D
Platelet	0.570458818761498	0.917727893166343	85	62	1	TOX
Platelet	0.572444370301958	-0.811624516889989	21	37	1	SYNE3
Platelet	0.572449165354282	-0.811624516889988	21	37	1	SEC24D
Platelet	0.572449165354282	-0.889627028891261	21	37	1	PAK1
Platelet	0.572449165354282	-0.889627028891261	21	37	1	TERF2IP
Platelet	0.572449165354282	-0.811624516889988	21	37	1	CCT8
Platelet	0.572452042308621	-103401693822644	21	37	1	ECHDC1
Platelet	0.572452042308621	-103401693822644	21	37	1	DENND5A
Platelet	0.572452042308621	-0.889627028891261	21	37	1	ZNF516
Platelet	0.572453480764121	-122666201616883	21	37	1	AMBRA1
Platelet	0.573499009436028	-0.435248637980249	128	158	1	EPB41
Platelet	0.573748489925822	-114419985597686	43	62	1	UBTF
Platelet	0.573756855313488	-0.963627610335038	43	62	1	SCFD2
Platelet	0.573826496559552	-0.407234261810653	85	112	1	RNF149
Platelet	0.574242049442001	-0.788540903776947	85	108	1	CAPZB
Platelet	0.574502711352772	-0.963627610335038	21	37	1	RNF220
Platelet	0.574503666850664	-0.889627028891261	21	37	1	SH3BP5
Platelet	0.574503666850664	-0.889627028891261	21	37	1	OXCT1
Platelet	0.574504144597208	-0.963627610335038	21	37	1	OPRM1
Platelet	0.574504144597208	-0.811624516889988	21	37	1	UBE2W
Platelet	0.574504144597208	-0.811624516889988	21	37	1	CHD8
Platelet	0.57450462234215	-0.548590111056194	21	37	1	OSBPL11
Platelet	0.575357534088991	-0.963627610335038	43	62	1	TPM3
Platelet	0.575435823700201	106879386735734	64	46	1	GRK5
Platelet	0.575437896777941	0.94326298527348	64	46	1	GMDS-DT
Platelet	0.576510153411082	0.40410417416545	85	62	1	CUL1
Platelet	0.576510153411082	0.432301065996101	85	62	1	PBX3
Platelet	0.576554521646621	-0.548590111056194	21	37	1	CEBPB
Platelet	0.576555949668671	-0.641699515447676	21	37	1	RO60
Platelet	0.576555949668671	-0.641699515447676	21	37	1	FEZ2
Platelet	0.576555949668671	-0.641699515447676	21	37	1	SNRPF
Platelet	0.576555949668671	-0.811624516889988	21	37	1	TNFAIP2
Platelet	0.576556425672826	-0.44905443750528	21	37	1	RXRA
Platelet	0.576556425672826	-0.44905443750528	21	37	1	TXNL1
Platelet	0.57656832525747	-0.580298970783532	21	37	1	DSE
Platelet	0.576925300929181	-0.700593204501244	43	62	1	INO80
Platelet	0.57704087302061	-0.121692456567289	191	149	1	FCHSD2
Platelet	0.578608909740182	-0.548590111056194	21	37	1	TMEM50A
Platelet	0.578628353075303	-0.641699515447676	21	37	1	ZRANB3
Platelet	0.578628353075303	-0.580298970783532	21	37	1	MAST4
Platelet	0.578945454048749	115666662338267	64	46	1	ARPC5
Platelet	0.580661621177503	-0.516168633363816	21	37	1	CENPK
Platelet	0.580694221044761	-0.516168633363816	21	37	1	ALPK1
Platelet	0.580695638258609	-0.580298970783532	21	37	1	ALCAM
Platelet	0.5806985555433	0.94326298527348	64	46	1	PDK1
Platelet	0.580710533360899	0.872873657382082	64	46	1	YWHAB
Platelet	0.581075551622609	0.404104174165449	85	62	1	HDAC4
Platelet	0.581157354770639	0.358300484552324	149	0.12	1	IQGAP1
Platelet	0.581771328216352	-0.68609363480613	43	62	1	NAA35
Platelet	0.582766359896974	-0.757176732867612	21	37	1	IL1RAP
Platelet	0.582766359896974	-0.516168633363816	21	37	1	KDM1B
Platelet	0.582781227546762	-0.44905443750528	64	87	1	ODF2L
Platelet	0.583344959245685	-0.641699515447676	43	62	1	GBP2
Platelet	0.584147648328694	-0.44905443750528	64	87	1	YTHDC2
Platelet	0.584826440583497	-0.304664528170105	21	37	1	MOB1A
Platelet	0.584826440583497	-0.304664528170105	21	37	1	ZNF862
Platelet	0.584826440583497	-0.304664528170105	21	37	1	ERP29
Platelet	0.584836285652391	-0.378665109613882	21	37	1	ATP6AP2
Platelet	0.584836754447802	-0.304664528170105	21	37	1	ZNF804A
Platelet	0.585484721346622	-0.826124086585103	128	145	1	SCAPER
Platelet	0.585667208025903	0.280297972551051	85	62	1	SLTM
Platelet	0.585994714187954	0.834738528495311	64	46	1	BAZ1A
Platelet	0.586892841664569	-0.226662016168832	21	37	1	BORCS5
Platelet	0.586892841664569	-0.226662016168832	21	37	1	WBP4
Platelet	0.586908253116505	-0.226662016168832	21	37	1	FRG1
Platelet	0.586908253116505	-0.226662016168832	21	37	1	IL2RG
Platelet	0.587201612255781	0.253963824737589	85	62	1	DGKD
Platelet	0.587747333929364	-0.217384202580821	255	295	1	PDE3B
Platelet	0.587763231828887	0.773337983831168	64	46	1	GNB1
Platelet	0.58898877783495	-0.226662016168832	21	37	1	IFITM2
Platelet	0.588989708132319	-0.144199855976859	21	37	1	AP3M2
Platelet	0.588989708132319	-0.144199855976859	21	37	1	XPA
Platelet	0.589671864645435	-0.407234261810653	85	112	1	FUT8
Platelet	0.591070836281787	-0.101131134084973	21	37	1	TNFRSF14
Platelet	0.591070836281787	-0.144199855976859	21	37	1	DERA
Platelet	0.591085763311816	-0.378665109613882	191	0.22	1	LTB
Platelet	0.591302620532093	0.773337983831168	64	46	1	ANKS1A
Platelet	0.591438647529826	-0.548590111056194	43	62	1	ARHGEF1
Platelet	0.591439485041262	-0.595895825834551	43	62	1	SUSD6
Platelet	0.593055452650164	0.642093450552916	64	46	1	MAP3K4
Platelet	0.593071503023232	0.695335471829895	64	46	1	CLEC16A
Platelet	0.593078190120395	0.642093450552915	64	46	1	TBCA
Platelet	0.593080530526826	0.706223787972631	64	46	1	TENT2
Platelet	0.593336685781229	0.25876481100141	85	62	1	ILF3
Platelet	0.594751076107312	-0.430195410253964	106	133	1	SF3B1
Platelet	0.595190385775326	-0.357906549447085	64	87	1	ESYT2
Platelet	0.596311386987024	-0.44905443750528	43	62	1	SLC39A11
Platelet	0.596633990885425	0.621334890386118	64	46	1	RIC1
Platelet	0.597334540907136	0.358300484552324	21	37	1	MSL3
Platelet	0.597334998626898	-0.101131134084973	21	37	1	NEGR1
Platelet	0.597340948842297	0.270837643301985	21	37	1	DNAJC2
Platelet	0.597344152695589	0.188375483110012	21	37	1	MED15
Platelet	0.597347356472692	0.110372971108739	21	37	1	ABCF1
Platelet	0.598224749559388	0.122002461190658	681	647	1	RPS4X
Platelet	0.598407936741511	0.773337983831168	64	46	1	ABCC1
Platelet	0.599048340537869	-0.599471280058378	128	149	1	VAV3
Platelet	0.599115958762022	-0.653672157113752	128	149	1	NCOA1
Platelet	0.599436464012446	0.358300484552324	21	37	1	RNF168
Platelet	0.599436464012446	0.358300484552324	21	37	1	ABL1
Platelet	0.599437831437116	0.358300484552324	21	37	1	NFIA
Platelet	0.599437831437116	0.358300484552324	21	37	1	IKBKB
Platelet	0.599547661326112	-0.342139233588768	43	62	1	PCGF5
Platelet	0.600205135171028	0.773337983831168	64	46	1	TMEM165
Platelet	0.601179991747155	-0.319771420560313	43	62	1	HPCAL1
Platelet	0.601195603791192	-0.304664528170105	43	62	1	ZMYND8
Platelet	0.601536220741874	0.270837643301985	21	37	1	NDUFAF2
Platelet	0.601536220741874	0.451409888943806	21	37	1	TYMP
Platelet	0.601994472488056	0.419701029216468	64	46	1	RNPC3
Platelet	0.602002685464875	0.580692905888772	64	46	1	YY1
Platelet	0.602363662034876	-0.293776212027369	106	137	1	PTPN4
Platelet	0.602450655037003	155094556249472	43	29	1	CALCOCO2
Platelet	0.602580990973262	0.165655406609928	85	62	1	STAU2
Platelet	0.602813489401347	-0.273967730947188	43	62	1	ALG13
Platelet	0.603781942173061	0.521799216835203	64	46	1	RASGRF2
Platelet	0.604202203463846	0.176097153331575	128	0.1	1	ZC3HAV1
Platelet	0.604923443888417	-0.165261471504689	64	87	1	PNRC1
Platelet	0.605509475915974	0.165655406609928	128	0.1	1	MORF4L1
Platelet	0.605582911400913	0.521799216835203	64	46	1	NOL4L
Platelet	0.605584542131536	0.465215688468836	64	46	1	NSRP1
Platelet	0.605671595689158	0.188375483110013	85	62	1	CEP350
Platelet	0.606470568188804	-0.342139233588768	149	178	1	CD52
Platelet	0.606877343586268	148383136663618	43	29	1	NAGK
Platelet	0.607377752024359	0.465215688468836	64	46	1	SREK1
Platelet	0.60738674537216	0.460180098571538	149	124	1	ANKRD11
Platelet	0.607656606485004	-0.172214232146456	106	79	1	FTO
Platelet	0.607764098343608	-0.874360272237951	64	83	1	THRAP3
Platelet	0.608142789310809	0.855800144023141	85	66	1	EIF3A
Platelet	0.610509970740199	-0.226662016168832	64	87	1	SYTL3
Platelet	0.610742016613294	0.170673481376553	191	158	1	HLA-DRA
Platelet	0.610959707219841	0.358300484552324	64	46	1	KAT2B
Platelet	0.610973900453954	0.358300484552324	64	46	1	RUFY3
Platelet	0.610975513223491	0.419701029216468	64	46	1	UHRF1BP1L
Platelet	0.611323085896463	122079696080239	43	29	1	TENT4A
Platelet	0.611328012197514	124282326713239	43	29	1	SEC23A
Platelet	0.612650043320854	-0.226662016168832	43	62	1	SEMA4D
Platelet	0.612769089839605	0.419701029216468	64	46	1	DDX21
Platelet	0.613553574523553	125876481100141	43	29	1	RNASEK
Platelet	0.613557006880483	113590806321588	43	29	1	TNPO3
Platelet	0.613559458508185	125876481100141	43	29	1	VCP
Platelet	0.614330072377411	-0.44905443750528	85	108	1	TAF15
Platelet	0.614570519206167	0.22079696080239	64	46	1	HIBCH
Platelet	0.615076130986851	-0.101131134084973	85	62	1	RC3H2
Platelet	0.615786651429724	109526607871853	43	29	1	HSPA4
Platelet	0.615792507742173	113590806321588	43	29	1	TAP2
Platelet	0.616380368849292	0.22079696080239	64	46	1	TRRAP
Platelet	0.616380687774252	0.287911156660926	64	46	1	CD27
Platelet	0.616399184065217	0.358300484552324	64	46	1	ELP4
Platelet	0.616859999553972	-0.44905443750528	85	108	1	ITGB2
Platelet	0.617631514280705	0.309937462990925	0.17	141	1	BTBD9
Platelet	0.618015513317271	0.94326298527348	43	29	1	AGO2
Platelet	0.618026685013068	107819256535959	43	29	1	TUG1
Platelet	0.618027170716802	103637238966496	43	29	1	MAP3K7
Platelet	0.618027170716802	0.898868865915027	43	29	1	CDC27
Platelet	0.618196971240931	0.242823267132388	64	46	1	SEC11A
Platelet	0.618200147994006	0.211459096223053	64	46	1	MYO9A
Platelet	0.61862870417246	-0.420343140863752	298	0.32	1	PITPNC1
Platelet	0.618924928386812	0.105913322918039	106	133	1	GNG2
Platelet	0.619259710570545	0.280297972551051	43	62	1	BANK1
Platelet	0.619265514370172	-0.156272688277434	43	62	1	CDK17
Platelet	0.620007923849116	0.242823267132388	64	46	1	ZNF91
Platelet	0.62025524058315	122079696080239	43	29	1	SUPT6H
Platelet	0.620265391909986	0.979788861298594	43	29	1	LEF1-AS1
Platelet	0.621244616973442	0.161903271748821	106	83	1	HIVEP2
Platelet	0.621897664522805	0.680228579439687	85	66	1	MED13
Platelet	0.622498495449231	0.855800144023141	43	29	1	KLRK1
Platelet	0.622498495449231	103637238966496	43	29	1	CALM3
Platelet	0.622505711309476	109526607871853	43	29	1	CEP68
Platelet	0.622512926757106	0.94326298527348	43	29	1	IL4R
Platelet	0.622512926757106	0.94326298527348	43	29	1	TSPOAP1-AS1
Platelet	0.62329273577265	-0.342139233588768	85	108	1	ITK
Platelet	0.624030980455897	0.299406795498755	106	83	1	TMEM123
Platelet	0.624744782091486	0.872873657382082	43	29	1	MFSD4B
Platelet	0.624744782091486	0.872873657382082	43	29	1	MICAL2
Platelet	0.62475196260807	0.979788861298594	43	29	1	ANKAR
Platelet	0.62475244129456	0.979788861298594	43	29	1	MLXIP
Platelet	0.624755313375134	113590806321588	43	29	1	CCDC7
Platelet	0.624756749390758	0.917727893166343	43	29	1	CEACAM21
Platelet	0.624756749390758	103637238966496	43	29	1	TENM1
Platelet	0.625447124981857	0.22079696080239	64	46	1	UBXN4
Platelet	0.625447124981857	0.22079696080239	64	46	1	TTC21B
Platelet	0.62700266436194	0.898868865915027	43	29	1	LDLRAP1
Platelet	0.62700266436194	0.898868865915027	43	29	1	KANTR
Platelet	0.627005522214537	0.872873657382082	43	29	1	KLHDC2
Platelet	0.627006951116267	0.872873657382082	43	29	1	MIGA1
Platelet	0.627006951116267	0.872873657382082	43	29	1	SBDS
Platelet	0.627006951116267	0.872873657382082	43	29	1	SPOP
Platelet	0.627841739327833	-0.671446858841728	64	83	1	WAPL
Platelet	0.627860117055555	-0.641699515447676	64	83	1	MSN
Platelet	0.628214818399351	0.37557847598416	149	124	1	PDE4D
Platelet	0.629239300567092	0.773337983831168	43	29	1	SIK2
Platelet	0.629254467474417	0.773337983831168	43	29	1	LRP1
Platelet	0.629255889276798	0.680228579439687	43	29	1	RUFY2
Platelet	0.629262050231918	0.773337983831168	43	29	1	MEF2C-AS1
Platelet	0.629265841436649	0.943262985273481	43	29	1	STAT6
Platelet	0.629306545991466	-0.671446858841728	64	83	1	KYNU
Platelet	0.630011279640827	268022857943969	21	12	1	DESI2
Platelet	0.630011279640827	194326298527348	21	12	1	IL1B
Platelet	0.630011279640827	187287365738208	21	12	1	COPS9
Platelet	0.630011279640827	194326298527348	21	12	1	STAB1
Platelet	0.630011279640827	268022857943969	21	12	1	TLR1
Platelet	0.630011279640827	194326298527348	21	12	1	CDKL3
Platelet	0.630011279640827	194326298527348	21	12	1	ELMO1-AS1
Platelet	0.630011279640827	235830048455232	21	12	1	METTL2B
Platelet	0.630011279640827	194326298527348	21	12	1	NDUFB2
Platelet	0.630011279640827	235830048455232	21	12	1	TLE1
Platelet	0.630011279640827	155094556249472	21	12	1	DCTN5
Platelet	0.630011279640827	155094556249472	21	12	1	DHX38
Platelet	0.630011279640827	268022857943969	21	12	1	BECN1
Platelet	0.630011279640827	194326298527348	21	12	1	TCF3
Platelet	0.630011279640827	194326298527348	21	12	1	CCDC130
Platelet	0.630014417746506	177333798383117	21	12	1	NOL9
Platelet	0.630014417746506	177333798383117	21	12	1	TRIM11
Platelet	0.630014417746506	203637238966496	21	12	1	SLC66A3
Platelet	0.630014417746506	177333798383117	21	12	1	PCNP
Platelet	0.630014417746506	203637238966496	21	12	1	CTSO
Platelet	0.630014417746506	235830048455232	21	12	1	MRPS36
Platelet	0.630014417746506	203637238966496	21	12	1	CETN3
Platelet	0.630014417746506	177333798383117	21	12	1	PIM1
Platelet	0.630014417746506	235830048455232	21	12	1	EFHC1
Platelet	0.630014417746506	203637238966496	21	12	1	KLHL32
Platelet	0.630014417746506	284372731172257	21	12	1	MICU3
Platelet	0.630014417746506	177333798383117	21	12	1	LINC01505
Platelet	0.630014417746506	177333798383117	21	12	1	GRIP1
Platelet	0.630014417746506	209526607871853	21	12	1	TMEM8A
Platelet	0.630014417746506	203637238966496	21	12	1	AC009133.3
Platelet	0.630014417746506	235830048455232	21	12	1	SEPTIN1
Platelet	0.630014417746506	258069290588877	21	12	1	RPA1
Platelet	0.630014417746506	209526607871853	21	12	1	HEXD
Platelet	0.630014417746506	209526607871853	21	12	1	CEBPG
Platelet	0.630014417746506	203637238966496	21	12	1	TMEM160
Platelet	0.630014417746506	209526607871853	21	12	1	ARFGAP3
Platelet	0.63023656644085	0.104543892306541	234	195	1	LYN
Platelet	0.630912342191265	-0.165261471504689	64	46	1	NONO
Platelet	0.63115173714996	0.566887106363742	85	66	1	CNTRL
Platelet	0.631513048896772	0.657860766411232	43	29	1	KHSRP
Platelet	0.631513048896772	0.657860766411232	43	29	1	RASAL3
Platelet	0.631513048896772	0.55094556249472	43	29	1	JAK3
Platelet	0.631517764141903	0.680228579439687	43	29	1	GLYR1
Platelet	0.631517764141903	0.680228579439687	43	29	1	PSMA7
Platelet	0.631520593202316	0.680228579439687	43	29	1	ZC3H15
Platelet	0.631552998120991	0.281949598422209	191	162	1	CDKAL1
Platelet	0.633373555462351	162133489038612	21	12	1	MTFR1L
Platelet	0.633373555462351	162133489038612	21	12	1	ECHDC2
Platelet	0.633373555462351	162133489038612	21	12	1	CLK2
Platelet	0.633373555462351	162133489038612	21	12	1	ALDH9A1
Platelet	0.633373555462351	162133489038612	21	12	1	MSH6
Platelet	0.633373555462351	162133489038612	21	12	1	MRPL35
Platelet	0.633373555462351	162133489038612	21	12	1	TADA3
Platelet	0.633373555462351	162133489038612	21	12	1	NEPRO
Platelet	0.633373555462351	135830048455232	21	12	1	GPR171
Platelet	0.633373555462351	162133489038612	21	12	1	MSMO1
Platelet	0.633373555462351	177333798383117	21	12	1	CPSF1
Platelet	0.633373555462351	162133489038612	21	12	1	KIAA1958
Platelet	0.633373555462351	162133489038612	21	12	1	EIF4EBP2
Platelet	0.633373555462351	135830048455232	21	12	1	SLC29A3
Platelet	0.633373555462351	162133489038612	21	12	1	FAM149B1
Platelet	0.633373555462351	177333798383117	21	12	1	YARS2
Platelet	0.633373555462351	177333798383117	21	12	1	CYFIP1
Platelet	0.633373555462351	177333798383117	21	12	1	DUT
Platelet	0.633373555462351	162133489038612	21	12	1	GTF2A2
Platelet	0.633373555462351	162133489038612	21	12	1	ST3GAL2
Platelet	0.633373555462351	162133489038612	21	12	1	KARS
Platelet	0.633373555462351	162133489038612	21	12	1	ACACA
Platelet	0.633373555462351	162133489038612	21	12	1	TRIM25
Platelet	0.633373555462351	177333798383117	21	12	1	DNAJB1
Platelet	0.633374593572174	155094556249472	21	12	1	EFCAB7
Platelet	0.633374593572174	155094556249472	21	12	1	PDIA6
Platelet	0.633374593572174	155094556249472	21	12	1	TNK2
Platelet	0.633374593572174	155094556249472	21	12	1	GTF2IRD2B
Platelet	0.633374593572174	155094556249472	21	12	1	TMEM116
Platelet	0.633374593572174	155094556249472	21	12	1	MRPL52
Platelet	0.633374593572174	155094556249472	21	12	1	CDKL1
Platelet	0.633374593572174	155094556249472	21	12	1	GRIK1
Platelet	0.633767081517692	0.680228579439687	43	29	1	OSBPL10
Platelet	0.633774118530517	0.55094556249472	43	29	1	MAPKAPK2
Platelet	0.633774118530517	0.657860766411232	43	29	1	TBC1D14
Platelet	0.633774118530517	0.657860766411232	43	29	1	APIP
Platelet	0.633774118530517	0.657860766411232	43	29	1	RPRD1B
Platelet	0.633777871438571	0.592765738189347	43	29	1	NAAA
Platelet	0.633779278749419	0.592765738189347	43	29	1	PHF11
Platelet	0.634193395039745	0.55094556249472	85	66	1	TPK1
Platelet	0.634237252363848	0.608278737560672	85	66	1	TCF25
Platelet	0.634705991066558	-101093332511339	43	58	1	AP1S2
Platelet	0.634711389200685	-110113113408497	43	58	1	STRN
Platelet	0.636040940063723	0.451409888943806	43	29	1	EIF4E3
Platelet	0.636040940063723	0.451409888943806	43	29	1	CCT2
Platelet	0.636040940063723	0.188375483110012	43	29	1	BRCC3
Platelet	0.636044673492778	0.510303577997374	43	29	1	NRCAM
Platelet	0.636045606832133	0.657860766411232	43	29	1	GTPBP10
Platelet	0.636045606832133	0.657860766411232	43	29	1	MX2
Platelet	0.636046540164325	0.510303577997374	43	29	1	TTC1
Platelet	0.636046540164325	0.510303577997374	43	29	1	IBTK
Platelet	0.636361068011394	0.140035948838553	617	726	1	NEAT1
Platelet	0.636405882190956	-0.101131134084973	64	46	1	ACTN1
Platelet	0.636740268522674	135830048455232	21	12	1	PANK4
Platelet	0.636740268522674	135830048455232	21	12	1	GK5
Platelet	0.636740268522674	0.773337983831168	21	12	1	CXCL8
Platelet	0.636740268522674	135830048455232	21	12	1	PRRC2A
Platelet	0.636740268522674	135830048455232	21	12	1	NACC2
Platelet	0.636740268522674	135830048455232	21	12	1	IRF7
Platelet	0.636740268522674	135830048455232	21	12	1	METTL25
Platelet	0.636740268522674	135830048455232	21	12	1	GZMH
Platelet	0.636740268522674	113590806321588	21	12	1	CLCN7
Platelet	0.636740268522674	135830048455232	21	12	1	SNF8
Platelet	0.636740268522674	135830048455232	21	12	1	NOL11
Platelet	0.636740268522674	0.898868865915027	21	12	1	RNF213-AS1
Platelet	0.636740268522674	0.943262985273481	21	12	1	RAB12
Platelet	0.636740268522674	135830048455232	21	12	1	Z83843.1
Platelet	0.636741298660601	135830048455232	21	12	1	PPIE
Platelet	0.636741298660601	135830048455232	21	12	1	LINC02591
Platelet	0.636741298660601	135830048455232	21	12	1	SCYL3
Platelet	0.636741298660601	135830048455232	21	12	1	KIF21B
Platelet	0.636741298660601	135830048455232	21	12	1	CAD
Platelet	0.636741298660601	135830048455232	21	12	1	TSN
Platelet	0.636741298660601	135830048455232	21	12	1	MOB4
Platelet	0.636741298660601	135830048455232	21	12	1	PARL
Platelet	0.636741298660601	135830048455232	21	12	1	GALNT11
Platelet	0.636741298660601	135830048455232	21	12	1	ENY2
Platelet	0.636741298660601	135830048455232	21	12	1	C8orf33
Platelet	0.636741298660601	135830048455232	21	12	1	AL161725.1
Platelet	0.636741298660601	135830048455232	21	12	1	MAN1B1
Platelet	0.636741298660601	135830048455232	21	12	1	RRP12
Platelet	0.636741298660601	135830048455232	21	12	1	PDCD11
Platelet	0.636741298660601	118837548311001	21	12	1	TAF10
Platelet	0.636741298660601	135830048455232	21	12	1	TMED3
Platelet	0.636741298660601	135830048455232	21	12	1	CLN3
Platelet	0.636741298660601	135830048455232	21	12	1	KAT8
Platelet	0.636741298660601	135830048455232	21	12	1	DGKE
Platelet	0.636741298660601	135830048455232	21	12	1	PRPSAP1
Platelet	0.636741298660601	135830048455232	21	12	1	YTHDF1
Platelet	0.636741298660601	135830048455232	21	12	1	TXNRD2
Platelet	0.636741298660601	135830048455232	21	12	1	DDT
Platelet	0.636741298660601	135830048455232	21	12	1	PIM3
Platelet	0.636741298660601	135830048455232	21	12	1	RAB9A
Platelet	0.637146569935974	-0.378665109613882	85	62	1	ZNF280D
Platelet	0.638303709846802	0.55094556249472	43	29	1	SLC8B1
Platelet	0.638303709846802	0.55094556249472	43	29	1	CSF2RA
Platelet	0.63830928091576	0.358300484552324	43	29	1	PSMB4
Platelet	0.638309745159913	0.451409888943806	43	29	1	UCHL3
Platelet	0.638309745159913	0.451409888943806	43	29	1	MIDN
Platelet	0.638312066353928	0.287911156660926	43	29	1	CEP290
Platelet	0.638882468066532	0.532329884327373	85	66	1	DIS3L2
Platelet	0.639872360117297	-0.851152881076626	43	58	1	PPP3CB
Platelet	0.640114498754565	113590806321588	21	12	1	CDC42-IT1
Platelet	0.640114498754565	113590806321588	21	12	1	LRRC7
Platelet	0.640114498754565	113590806321588	21	12	1	MGST3
Platelet	0.640114498754565	0.773337983831168	21	12	1	POLR1A
Platelet	0.640114498754565	113590806321588	21	12	1	AC114763.1
Platelet	0.640114498754565	113590806321588	21	12	1	AC068051.1
Platelet	0.640114498754565	113590806321588	21	12	1	EOGT
Platelet	0.640114498754565	113590806321588	21	12	1	CCT5
Platelet	0.640114498754565	113590806321588	21	12	1	TRIM41
Platelet	0.640114498754565	113590806321588	21	12	1	YIPF3
Platelet	0.640114498754565	0.943262985273481	21	12	1	DPF2
Platelet	0.640114498754565	113590806321588	21	12	1	CLSTN3
Platelet	0.640114498754565	113590806321588	21	12	1	AC020656.1
Platelet	0.640114498754565	113590806321588	21	12	1	PKD1
Platelet	0.640114498754565	0.943262985273481	21	12	1	ZNF500
Platelet	0.640114498754565	113590806321588	21	12	1	NOMO1
Platelet	0.640114498754565	113590806321588	21	12	1	KCTD13
Platelet	0.640114498754565	113590806321588	21	12	1	DPEP2
Platelet	0.640114498754565	0.943262985273481	21	12	1	STARD3
Platelet	0.640114498754565	113590806321588	21	12	1	THRA1/BTR
Platelet	0.640114498754565	113590806321588	21	12	1	LDLR
Platelet	0.640114498754565	113590806321588	21	12	1	PSMC4
Platelet	0.640114498754565	113590806321588	21	12	1	ZNF808
Platelet	0.640114498754565	113590806321588	21	12	1	ADARB1
Platelet	0.640114498754565	113590806321588	21	12	1	AL118516.1
Platelet	0.640114498754565	113590806321588	21	12	1	AL050309.1
Platelet	0.640115520856795	135830048455232	21	12	1	AC104162.2
Platelet	0.640115520856795	113590806321588	21	12	1	DTHD1
Platelet	0.640115520856795	135830048455232	21	12	1	ZMAT2
Platelet	0.640115520856795	135830048455232	21	12	1	FBXO9
Platelet	0.640115520856795	113590806321588	21	12	1	ZNF782
Platelet	0.640115520856795	135830048455232	21	12	1	PI4K2A
Platelet	0.640115520856795	113590806321588	21	12	1	SIGIRR
Platelet	0.640115520856795	113590806321588	21	12	1	KCNE3
Platelet	0.640115520856795	113590806321588	21	12	1	SMCO4
Platelet	0.640115520856795	135830048455232	21	12	1	C11orf54
Platelet	0.640115520856795	135830048455232	21	12	1	WASHC3
Platelet	0.640115520856795	135830048455232	21	12	1	RNF31
Platelet	0.640115520856795	113590806321588	21	12	1	SDR39U1
Platelet	0.640115520856795	135830048455232	21	12	1	GNPTG
Platelet	0.640115520856795	103637238966496	21	12	1	ADCY9
Platelet	0.640115520856795	113590806321588	21	12	1	ZC3H18
Platelet	0.640115520856795	113590806321588	21	12	1	APRT
Platelet	0.640115520856795	135830048455232	21	12	1	SNHG16
Platelet	0.640115520856795	135830048455232	21	12	1	IQCN
Platelet	0.640115520856795	135830048455232	21	12	1	ZNF43
Platelet	0.640115520856795	135830048455232	21	12	1	ZGPAT
Platelet	0.640579152512772	0.358300484552324	43	29	1	TRAK2
Platelet	0.640579152512772	0.358300484552324	43	29	1	EDF1
Platelet	0.640579152512772	0.110372971108739	43	29	1	DLG2
Platelet	0.640579152512772	0.270837643301985	43	29	1	MPP5
Platelet	0.641559061718298	-0.811624516889988	43	58	1	ZXDC
Platelet	0.64284321665244	0.432301065996101	43	29	1	CDK11B
Platelet	0.64284321665244	0.358300484552325	43	29	1	DCUN1D4
Platelet	0.64284321665244	0.242823267132388	43	29	1	VPS37B
Platelet	0.64284367602572	0.135908063215876	43	29	1	NVL
Platelet	0.64284367602572	0.483831366636184	43	29	1	HIST1H2AC
Platelet	0.64284367602572	0.135908063215876	43	29	1	KPNA5
Platelet	0.64284367602572	0.135908063215876	43	29	1	NOL8
Platelet	0.642855619110219	0.270837643301985	43	29	1	PSMB9
Platelet	0.642856078435748	0.358300484552324	43	29	1	ATP5PB
Platelet	0.642856078435748	0.188375483110012	43	29	1	TBC1D1
Platelet	0.642856078435748	0.358300484552324	43	29	1	LYPLA1
Platelet	0.642856078435748	0.358300484552324	43	29	1	PPP6C
Platelet	0.643493145458354	103637238966496	21	12	1	AHDC1
Platelet	0.643493145458354	103637238966496	21	12	1	PPP1R8
Platelet	0.643493145458354	103637238966496	21	12	1	MTF1
Platelet	0.643493145458354	103637238966496	21	12	1	CC2D1B
Platelet	0.643493145458354	0.943262985273481	21	12	1	CWC22
Platelet	0.643493145458354	103637238966496	21	12	1	STRADB
Platelet	0.643493145458354	0.773337983831168	21	12	1	STK16
Platelet	0.643493145458354	103637238966496	21	12	1	LINC01891
Platelet	0.643493145458354	0.943262985273481	21	12	1	EXOSC7
Platelet	0.643493145458354	103637238966496	21	12	1	ISY1
Platelet	0.643493145458354	0.773337983831168	21	12	1	NSD2
Platelet	0.643493145458354	0.773337983831168	21	12	1	JADE2
Platelet	0.643493145458354	103637238966496	21	12	1	AGER
Platelet	0.643493145458354	103637238966496	21	12	1	FGD2
Platelet	0.643493145458354	103637238966496	21	12	1	TSTD3
Platelet	0.643493145458354	103637238966496	21	12	1	TTYH3
Platelet	0.643493145458354	0.773337983831168	21	12	1	BLVRA
Platelet	0.643493145458354	0.773337983831168	21	12	1	CRCP
Platelet	0.643493145458354	0.773337983831168	21	12	1	DDHD2
Platelet	0.643493145458354	103637238966496	21	12	1	NMRK1
Platelet	0.643493145458354	103637238966496	21	12	1	TMEM268
Platelet	0.643493145458354	0.773337983831168	21	12	1	COQ4
Platelet	0.643493145458354	103637238966496	21	12	1	TMEM203
Platelet	0.643493145458354	103637238966496	21	12	1	TBC1D12
Platelet	0.643493145458354	0.773337983831168	21	12	1	ZFYVE27
Platelet	0.643493145458354	0.943262985273481	21	12	1	ESRRA
Platelet	0.643493145458354	103637238966496	21	12	1	MTMR2
Platelet	0.643493145458354	0.773337983831168	21	12	1	GRAMD1B
Platelet	0.643493145458354	0.773337983831168	21	12	1	INTS13
Platelet	0.643493145458354	103637238966496	21	12	1	NEDD1
Platelet	0.643493145458354	0.943262985273481	21	12	1	ARHGEF40
Platelet	0.643493145458354	0.773337983831168	21	12	1	GPR65
Platelet	0.643493145458354	103637238966496	21	12	1	FAM30A
Platelet	0.643493145458354	0.773337983831168	21	12	1	EFL1
Platelet	0.643493145458354	103637238966496	21	12	1	UNKL
Platelet	0.643493145458354	0.943262985273481	21	12	1	NSMCE1
Platelet	0.643493145458354	103637238966496	21	12	1	GOT2
Platelet	0.643493145458354	0.773337983831168	21	12	1	MAP1LC3B
Platelet	0.643493145458354	103637238966496	21	12	1	CD68
Platelet	0.643493145458354	0.943262985273481	21	12	1	TP53
Platelet	0.643493145458354	0.773337983831168	21	12	1	LRRC37A3
Platelet	0.643493145458354	0.773337983831168	21	12	1	SLC16A6
Platelet	0.643493145458354	103637238966496	21	12	1	WBP2
Platelet	0.643493145458354	103637238966496	21	12	1	AC008569.1
Platelet	0.643493145458354	103637238966496	21	12	1	ZNF429
Platelet	0.643493145458354	0.773337983831168	21	12	1	DPY19L3
Platelet	0.643493145458354	0.773337983831168	21	12	1	GRAMD1A
Platelet	0.643493145458354	0.773337983831168	21	12	1	U2AF1L4
Platelet	0.643493145458354	103637238966496	21	12	1	RASGRP4
Platelet	0.643493145458354	0.773337983831168	21	12	1	PTOV1
Platelet	0.643493145458354	103637238966496	21	12	1	FCAR
Platelet	0.643493145458354	0.943262985273481	21	12	1	NDUFAF5
Platelet	0.643493145458354	103637238966496	21	12	1	COMMD7
Platelet	0.643493145458354	103637238966496	21	12	1	GID8
Platelet	0.643493145458354	103637238966496	21	12	1	RANGAP1
Platelet	0.643493145458354	103637238966496	21	12	1	ZC3H12B
Platelet	0.643493145458354	103637238966496	21	12	1	TRMT2B
Platelet	0.643493145458354	103637238966496	21	12	1	GLA
Platelet	0.643497201522673	0.773337983831168	21	12	1	CCDC18
Platelet	0.643497201522673	0.943262985273481	21	12	1	UBA5
Platelet	0.643497201522673	0.943262985273481	21	12	1	UBLCP1
Platelet	0.643497201522673	0.943262985273481	21	12	1	CHRAC1
Platelet	0.643497201522673	103637238966496	21	12	1	EEF1AKMT2
Platelet	0.643497201522673	0.943262985273481	21	12	1	NADSYN1
Platelet	0.643497201522673	0.943262985273481	21	12	1	NHLRC3
Platelet	0.643497201522673	0.773337983831168	21	12	1	COX16
Platelet	0.643497201522673	0.898868865915027	21	12	1	MRPS34
Platelet	0.643497201522673	0.773337983831168	21	12	1	ZNF569
Platelet	0.643497201522673	0.943262985273481	21	12	1	LINC00894
Platelet	0.645057279663224	-0.746036175262411	43	58	1	PYHIN1
Platelet	0.645127646220172	0.270837643301984	43	29	1	TMOD2
Platelet	0.645133128551619	0.188375483110012	43	29	1	DOCK7
Platelet	0.646420978053891	-0.226662016168832	85	108	1	RSF1
Platelet	0.646757903934921	-0.388933445067709	64	83	1	GPHN
Platelet	0.646885275716456	0.773337983831167	21	12	1	UBIAD1
Platelet	0.646885275716456	0.773337983831167	21	12	1	ARHGEF10L
Platelet	0.646885275716456	0.773337983831168	21	12	1	CLIC4
Platelet	0.646885275716456	0.55094556249472	21	12	1	DMAP1
Platelet	0.646885275716456	0.55094556249472	21	12	1	TESK2
Platelet	0.646885275716456	0.358300484552324	21	12	1	PGM1
Platelet	0.646885275716456	0.358300484552324	21	12	1	VPS45
Platelet	0.646885275716456	0.773337983831167	21	12	1	TOR3A
Platelet	0.646885275716456	0.55094556249472	21	12	1	EPHX1
Platelet	0.646885275716456	0.773337983831167	21	12	1	THUMPD2
Platelet	0.646885275716456	0.773337983831168	21	12	1	ERLEC1
Platelet	0.646885275716456	0.773337983831167	21	12	1	CCT7
Platelet	0.646885275716456	0.55094556249472	21	12	1	NAB1
Platelet	0.646885275716456	0.55094556249472	21	12	1	KCTD18
Platelet	0.646885275716456	0.773337983831167	21	12	1	AC005037.1
Platelet	0.646885275716456	0.55094556249472	21	12	1	COPS8
Platelet	0.646885275716456	0.55094556249472	21	12	1	EPM2AIP1
Platelet	0.646885275716456	0.773337983831167	21	12	1	ZNF589
Platelet	0.646885275716456	0.55094556249472	21	12	1	COPS4
Platelet	0.646885275716456	0.773337983831167	21	12	1	HELQ
Platelet	0.646885275716456	0.55094556249472	21	12	1	PDGFC
Platelet	0.646885275716456	0.55094556249472	21	12	1	ZFYVE16
Platelet	0.646885275716456	0.773337983831168	21	12	1	C5orf63
Platelet	0.646885275716456	0.773337983831167	21	12	1	TREM1
Platelet	0.646885275716456	0.55094556249472	21	12	1	EYS
Platelet	0.646885275716456	0.358300484552324	21	12	1	MTO1
Platelet	0.646885275716456	0.773337983831167	21	12	1	AFG1L
Platelet	0.646885275716456	0.773337983831167	21	12	1	NUS1
Platelet	0.646885275716456	0.55094556249472	21	12	1	RNF146
Platelet	0.646885275716456	0.621334890386118	21	12	1	VNN 2,00
Platelet	0.646885275716456	0.773337983831167	21	12	1	NHSL1
Platelet	0.646885275716456	0.55094556249472	21	12	1	RSPH3
Platelet	0.646885275716456	0.773337983831167	21	12	1	OCM
Platelet	0.646885275716456	0.773337983831167	21	12	1	ZDHHC4
Platelet	0.646885275716456	0.55094556249472	21	12	1	PLEKHA8
Platelet	0.646885275716456	0.55094556249472	21	12	1	PXDNL
Platelet	0.646885275716456	0.773337983831167	21	12	1	ANKRD46
Platelet	0.646885275716456	0.773337983831167	21	12	1	DCAF13
Platelet	0.646885275716456	0.773337983831168	21	12	1	ELP1
Platelet	0.646885275716456	0.773337983831167	21	12	1	SURF4
Platelet	0.646885275716456	0.55094556249472	21	12	1	NUDT5
Platelet	0.646885275716456	0.773337983831167	21	12	1	ZNF248
Platelet	0.646885275716456	0.358300484552324	21	12	1	RASSF4
Platelet	0.646885275716456	0.773337983831167	21	12	1	MSS51
Platelet	0.646885275716456	0.773337983831167	21	12	1	GLUD1
Platelet	0.646885275716456	0.55094556249472	21	12	1	MYOF
Platelet	0.646885275716456	0.773337983831168	21	12	1	XPNPEP1
Platelet	0.646885275716456	0.773337983831167	21	12	1	C11orf49
Platelet	0.646885275716456	0.358300484552324	21	12	1	UBE2L6
Platelet	0.646885275716456	0.358300484552324	21	12	1	POLR2G
Platelet	0.646885275716456	0.773337983831167	21	12	1	CWC15
Platelet	0.646885275716456	0.358300484552324	21	12	1	FDX1
Platelet	0.646885275716456	0.55094556249472	21	12	1	LINC02446
Platelet	0.646885275716456	0.55094556249472	21	12	1	GXYLT1
Platelet	0.646885275716456	0.55094556249472	21	12	1	RPAP3
Platelet	0.646885275716456	0.773337983831167	21	12	1	CBX5
Platelet	0.646885275716456	0.773337983831167	21	12	1	PAN2
Platelet	0.646885275716456	0.773337983831168	21	12	1	RXYLT1
Platelet	0.646885275716456	0.358300484552324	21	12	1	HAL
Platelet	0.646885275716456	0.55094556249472	21	12	1	AC008119.1
Platelet	0.646885275716456	0.55094556249472	21	12	1	FBXO21
Platelet	0.646885275716456	0.55094556249472	21	12	1	LATS2
Platelet	0.646885275716456	0.621334890386118	21	12	1	ESR2
Platelet	0.646885275716456	0.358300484552324	21	12	1	ENTPD5
Platelet	0.646885275716456	0.55094556249472	21	12	1	CHP1
Platelet	0.646885275716456	0.773337983831167	21	12	1	HDGFL3
Platelet	0.646885275716456	0.55094556249472	21	12	1	CHSY1
Platelet	0.646885275716456	0.773337983831167	21	12	1	AC109460.2
Platelet	0.646885275716456	0.773337983831167	21	12	1	SIAH1
Platelet	0.646885275716456	0.55094556249472	21	12	1	NOB1
Platelet	0.646885275716456	0.358300484552324	21	12	1	TMEM170A
Platelet	0.646885275716456	0.773337983831167	21	12	1	ZCCHC14
Platelet	0.646885275716456	0.773337983831167	21	12	1	MIR22HG
Platelet	0.646885275716456	0.55094556249472	21	12	1	MNT
Platelet	0.646885275716456	0.773337983831167	21	12	1	ULK2
Platelet	0.646885275716456	0.773337983831167	21	12	1	TEFM
Platelet	0.646885275716456	0.55094556249472	21	12	1	RAD51D
Platelet	0.646885275716456	0.773337983831167	21	12	1	RMC1
Platelet	0.646885275716456	0.55094556249472	21	12	1	MEX3C
Platelet	0.646885275716456	0.773337983831167	21	12	1	SBNO2
Platelet	0.646885275716456	0.358300484552324	21	12	1	KRI1
Platelet	0.646885275716456	0.773337983831167	21	12	1	ZNF844
Platelet	0.646885275716456	0.773337983831167	21	12	1	DDX39A
Platelet	0.646885275716456	0.773337983831167	21	12	1	BLVRB
Platelet	0.646885275716456	0.358300484552324	21	12	1	RELB
Platelet	0.646885275716456	0.55094556249472	21	12	1	KIF3B
Platelet	0.646885275716456	0.773337983831167	21	12	1	SRC
Platelet	0.646885275716456	0.55094556249472	21	12	1	DNAJC5
Platelet	0.646885275716456	0.621334890386118	21	12	1	CHODL
Platelet	0.646885275716456	0.55094556249472	21	12	1	TANGO2
Platelet	0.646885275716456	0.358300484552324	21	12	1	SH3BP1
Platelet	0.646885275716456	0.773337983831167	21	12	1	L3MBTL2
Platelet	0.646885275716456	0.55094556249472	21	12	1	ARHGAP8
Platelet	0.646885275716456	0.773337983831167	21	12	1	MAGED2
Platelet	0.646885275716456	0.773337983831167	21	12	1	GPRASP1
Platelet	0.646885275716456	0.773337983831167	21	12	1	CUL4B
Platelet	0.64740715611873	0.242823267132388	43	29	1	ENOSF1
Platelet	0.64740715611873	0.135908063215876	43	29	1	GABPA
Platelet	0.647408519274278	0.135908063215876	43	29	1	ZNF75A
Platelet	0.647408519274278	0.135908063215876	43	29	1	KAT7
Platelet	0.647408973655955	0.358300484552324	43	29	1	CTNNA1
Platelet	0.647412608646259	0.188375483110012	43	29	1	USF3
Platelet	0.647412608646259	0.188375483110012	43	29	1	CDC5L
Platelet	0.647413063012159	0.270837643301985	43	29	1	SOX4
Platelet	0.648221693237751	-0.478200783164797	64	83	1	SESN3
Platelet	0.64822327712308	0.440762644744297	85	66	1	TRERF1
Platelet	0.649788259973472	0.39894246904967	85	66	1	SH3BGRL
Platelet	0.649810739595039	0.150705065143957	191	158	1	NELL2
Platelet	0.650281703784408	0.358300484552324	21	12	1	IARS2
Platelet	0.650281703784408	0.358300484552324	21	12	1	CFAP36
Platelet	0.650281703784408	0.358300484552324	21	12	1	ING5
Platelet	0.650281703784408	0.358300484552324	21	12	1	LZTFL1
Platelet	0.650281703784408	0.358300484552324	21	12	1	SPICE1
Platelet	0.650281703784408	0.188375483110011	21	12	1	PSMG4
Platelet	0.650281703784408	0.358300484552324	21	12	1	NDRG1
Platelet	0.650281703784408	0.358300484552324	21	12	1	RPP38
Platelet	0.650281703784408	0.358300484552324	21	12	1	DYNLL1
Platelet	0.650281703784408	0.358300484552324	21	12	1	EMC4
Platelet	0.650281703784408	0.358300484552324	21	12	1	FURIN
Platelet	0.650281703784408	0.358300484552324	21	12	1	TFAP4
Platelet	0.650281703784408	0.358300484552324	21	12	1	ENGASE
Platelet	0.650281703784408	0.358300484552324	21	12	1	AL110114.1
Platelet	0.650281703784408	0.358300484552324	21	12	1	SLC35C2
Platelet	0.650281703784408	0.188375483110011	21	12	1	APOBEC3G
Platelet	0.65028270140074	0.188375483110011	21	12	1	AGBL5
Platelet	0.65028270140074	0.188375483110011	21	12	1	AC092620.1
Platelet	0.65028270140074	0.621334890386118	21	12	1	DPP4
Platelet	0.65028270140074	0.188375483110011	21	12	1	SCRN3
Platelet	0.65028270140074	0.188375483110011	21	12	1	DCAF1
Platelet	0.65028270140074	0.55094556249472	21	12	1	COMMD2
Platelet	0.65028270140074	0.188375483110011	21	12	1	ABRAXAS1
Platelet	0.65028270140074	0.55094556249472	21	12	1	PFKP
Platelet	0.65028270140074	0.188375483110011	21	12	1	MRPS16
Platelet	0.65028270140074	0.55094556249472	21	12	1	RAB3IP
Platelet	0.65028270140074	0.55094556249472	21	12	1	GOLGA3
Platelet	0.65028270140074	0.55094556249472	21	12	1	RAB11FIP3
Platelet	0.65028270140074	0.621334890386118	21	12	1	LINC01572
Platelet	0.65028270140074	0.55094556249472	21	12	1	RANGRF
Platelet	0.65028270140074	0.55094556249472	21	12	1	MFSD12
Platelet	0.65028270140074	0.55094556249472	21	12	1	DYNLT3
Platelet	0.651973903039921	-0.963627610335038	21	33	1	ERCC5
Platelet	0.651980643703843	0.135908063215876	43	29	1	EID1
Platelet	0.65198423856477	-0.226662016168832	43	29	1	TAFA1
Platelet	0.65198423856477	-0.226662016168832	43	29	1	FAAH2
Platelet	0.651984687914568	-0.304664528170105	43	29	1	DCAF15
Platelet	0.651984687914568	-12855557052224	21	33	1	GNG5
Platelet	0.651985137262629	0.242823267132388	43	29	1	GRN
Platelet	0.651985137262629	0.242823267132388	43	29	1	NAA20
Platelet	0.651986934637503	-0.226662016168832	43	29	1	HLA-DPB1
Platelet	0.652273836803103	-0.253134227530023	149	174	1	CTSS
Platelet	0.652919652401954	0.358300484552324	85	66	1	CYLD
Platelet	0.653718307519802	-0.548590111056194	43	58	1	EXOC1
Platelet	0.653735335085196	-0.595895825834551	43	58	1	MCM9
Platelet	0.654270959743644	-0.811624516889989	21	33	1	ZDHHC2
Platelet	0.654270959743644	-116526147150469	21	33	1	SVIP
Platelet	0.65430510441928	0.153186054647712	0.17	141	1	SIPA1L1
Platelet	0.654963330262019	0.460180098571538	106	87	1	TOMM7
Platelet	0.655465281568879	0.118834549856935	0.17	141	1	KLF6
Platelet	0.655476362398294	-0.595895825834551	43	58	1	CLK1
Platelet	0.656563652934229	-0.641699515447676	21	33	1	SLC44A2
Platelet	0.656568095893229	-0.729162356698016	21	33	1	LRRC58
Platelet	0.656568095893229	-0.729162356698015	21	33	1	MYLIP
Platelet	0.656570317308187	-0.226662016168832	43	29	1	CNOT7
Platelet	0.656570317308187	-0.304664528170105	43	29	1	SUPT16H
Platelet	0.656570317308187	-0.226662016168832	43	29	1	LENG8
Platelet	0.656570317308187	-0.889627028891261	21	33	1	MRPL20
Platelet	0.656570317308187	-0.963627610335038	21	33	1	VPS54
Platelet	0.656570317308187	-103401693822644	21	33	1	RPE
Platelet	0.656570317308187	-0.889627028891261	21	33	1	IL10RB
Platelet	0.656570761586015	-0.811624516889988	21	33	1	ARMH1
Platelet	0.656570761586015	-0.811624516889988	21	33	1	SARS
Platelet	0.656570761586015	-0.811624516889988	21	33	1	PKD2
Platelet	0.656570761586015	-0.811624516889988	21	33	1	ADAM19
Platelet	0.656570761586015	-0.811624516889988	21	33	1	ATP6V1D
Platelet	0.656571650136508	-103401693822644	21	33	1	DYNC1LI2
Platelet	0.656572538680118	-0.963627610335038	21	33	1	PHF10
Platelet	0.657621230436712	0.31390636519387	85	66	1	DNAJB14
Platelet	0.65762196152732	0.188375483110012	128	104	1	CCNY
Platelet	0.65763138923394	0.358300484552324	85	66	1	HNRNPK
Platelet	0.658066040405001	113590806321588	64	0.05	1	AOPEP
Platelet	0.658490595262051	-0.314124857419172	64	83	1	PIK3CA
Platelet	0.658862695840165	-0.548590111056194	21	33	1	WDR43
Platelet	0.658862695840165	-0.548590111056194	21	33	1	SFXN1
Platelet	0.658862695840165	-0.548590111056194	21	33	1	MORC3
Platelet	0.658865346281011	-0.641699515447676	21	33	1	STXBP3
Platelet	0.658865346281011	-0.641699515447676	21	33	1	SAP130
Platelet	0.658865346281011	-0.641699515447676	21	33	1	GIGYF1
Platelet	0.658865346281011	-0.641699515447676	21	33	1	SGPP1
Platelet	0.658865346281011	-0.641699515447676	21	33	1	DAZAP1
Platelet	0.65886667147831	-0.729162356698015	21	33	1	SELENOT
Platelet	0.65886667147831	-0.729162356698015	21	33	1	FNIP2
Platelet	0.65886667147831	-0.729162356698015	21	33	1	OSBPL2
Platelet	0.658867113207317	-0.44905443750528	21	33	1	GLUL
Platelet	0.658867113207317	-0.44905443750528	21	33	1	SMC3
Platelet	0.658867113207317	-0.44905443750528	21	33	1	FBXO3
Platelet	0.658867113207317	-0.811624516889988	21	33	1	SMARCC2
Platelet	0.658867113207317	-0.811624516889988	21	33	1	CTCF
Platelet	0.659190177153371	0.483831366636183	85	66	1	INTS6
Platelet	0.659191416261567	0.730269261939282	85	66	1	CNOT1
Platelet	0.660779167232265	0.280297972551051	85	66	1	RABEP1
Platelet	0.661161428326518	-0.44905443750528	21	33	1	PARP9
Platelet	0.661161428326518	-0.548590111056194	21	33	1	C16orf72
Platelet	0.661161428326518	-0.516168633363816	21	33	1	CRLF3
Platelet	0.66116274588062	-0.226662016168832	43	29	1	RLIM
Platelet	0.66116274588062	-0.889627028891261	21	33	1	RNF4
Platelet	0.66116274588062	-0.641699515447676	21	33	1	CDK5RAP2
Platelet	0.66116274588062	-0.641699515447676	21	33	1	PSMA6
Platelet	0.661163185061911	-0.342139233588768	21	33	1	KIF16B
Platelet	0.661495638648393	0.177728238910503	128	104	1	ACTG1
Platelet	0.66345989321979	-0.548590111056194	21	33	1	AL157938.2
Platelet	0.66345989321979	-0.342139233588768	21	33	1	GPS2
Platelet	0.66345989321979	-0.342139233588768	21	33	1	CSNK1D
Platelet	0.66345989321979	-0.44905443750528	21	33	1	OFD1
Platelet	0.663469498675867	-0.44905443750528	21	33	1	NFATC2IP
Platelet	0.66371517736445	0.261438945299735	149	124	1	RBL2
Platelet	0.664202919197672	-0.342139233588768	43	58	1	TAF1D
Platelet	0.664560763692617	-0.101131134084973	85	108	1	PRKCE
Platelet	0.665444824963198	-0.963627610335038	64	79	1	FGD4
Platelet	0.665772684666883	-0.489696422002626	106	124	1	GPCPD1
Platelet	0.665773759109765	-0.304664528170105	21	33	1	PSME1
Platelet	0.665778533156107	-0.44905443750528	21	33	1	MED17
Platelet	0.665778533156107	-0.378665109613882	21	33	1	SRSF9
Platelet	0.665778533156107	-0.378665109613882	21	33	1	UTP18
Platelet	0.665780703109655	-0.304664528170105	21	33	1	ZCCHC2
Platelet	0.665935337704019	-0.319771420560313	43	58	1	LINC01278
Platelet	0.66595188602742	0.497703541217741	128	108	1	PNISR
Platelet	0.665964104257413	-0.364165539918767	43	58	1	TBRG1
Platelet	0.667065052635247	0.280297972551051	85	66	1	TAOK1
Platelet	0.667075981819915	0.280297972551051	85	66	1	LCORL
Platelet	0.667719314060724	-0.319771420560313	43	58	1	TRPC4AP
Platelet	0.66807733486973	-0.226662016168832	21	33	1	SEC22A
Platelet	0.66807733486973	-0.304664528170105	21	33	1	WDFY4
Platelet	0.668087257469862	-0.304664528170105	21	33	1	YWHAG
Platelet	0.668087688867105	-0.226662016168832	21	33	1	DCTN4
Platelet	0.668088551656552	-0.304664528170105	21	33	1	ABHD18
Platelet	0.668898334804901	100466352993762	64	0.05	1	ORMDL1
Platelet	0.669220864462767	0.188375483110012	128	104	1	ARID4B
Platelet	0.669482752878941	-0.605173639422562	106	124	1	H3F3A
Platelet	0.670396572667158	-0.226662016168832	21	33	1	ABI2
Platelet	0.670396572667158	-0.226662016168832	21	33	1	RANBP9
Platelet	0.670396572667158	-0.144199855976859	21	33	1	AC002463.1
Platelet	0.670401718134311	-0.304664528170105	21	33	1	SERINC1
Platelet	0.67040214691238	-0.144199855976859	21	33	1	WDR82
Platelet	0.670990616620335	0.843727311722566	85	71	1	EIF4A1
Platelet	0.67123045446616	-0.273967730947188	43	58	1	MYADM
Platelet	0.672706506788043	-0.144199855976859	21	33	1	PPA2
Platelet	0.672715882729743	-0.144199855976859	21	33	1	FAM3C
Platelet	0.673305441189449	-0.101131134084973	64	83	1	CSDE1
Platelet	0.674752013585385	-0.127126342617918	43	58	1	NPM1
Platelet	0.675037842142058	-0.101131134084973	21	33	1	PPP2R2B
Platelet	0.675924878199986	-0.364165539918767	85	104	1	SLC2A3
Platelet	0.676159475898058	0.827785767853544	64	0.05	1	KIF5B
Platelet	0.677028949962581	-0.527056949506553	234	245	1	STK4
Platelet	0.677339911815479	0.406129009642939	0.17	149	1	SRSF11
Platelet	0.677581458645253	-0.746036175262411	64	79	1	SEPTIN2
Platelet	0.679105339118335	-0.226662016168832	106	83	1	MAML3
Platelet	0.679679207766732	0.242823267132388	21	33	1	CD3G
Platelet	0.67968506276468	0.242823267132388	21	33	1	TBC1D2B
Platelet	0.679687721433698	0.136785348156797	1	1	1	MT-CO3
Platelet	0.682002879607432	0.358300484552325	21	33	1	NIPSNAP2
Platelet	0.68201368389088	0.358300484552324	21	33	1	DIP2A
Platelet	0.682015761511612	0.188375483110012	21	33	1	PTPN22
Platelet	0.682946956260267	0.358300484552324	149	124	1	PRKACB
Platelet	0.684344924382246	0.451409888943806	21	33	1	UBE2B
Platelet	0.684344924382246	0.270837643301984	21	33	1	MTMR3
Platelet	0.684344924382246	0.451409888943806	21	33	1	MORF4L2
Platelet	0.6845477810277	-0.11974681225232	85	66	1	GAS7
Platelet	0.686678362576164	0.55094556249472	21	33	1	IPO7
Platelet	0.686678362576164	0.55094556249472	21	33	1	LPAR6
Platelet	0.686680823448109	0.592765738189347	21	33	1	HSBP1
Platelet	0.686737433256119	0.287911156660926	64	83	1	PELI2
Platelet	0.687097945149105	0.642093450552915	64	0.05	1	PRKCQ-AS1
Platelet	0.687097945149105	0.642093450552915	64	0.05	1	IL10RA
Platelet	0.687438469057254	-0.784657469289719	85	0.1	1	CELF1
Platelet	0.68811038566914	0.701188198075333	85	71	1	TMTC2
Platelet	0.689016032270646	0.358300484552324	21	33	1	CDK8
Platelet	0.689018069451767	0.510303577997374	21	33	1	TTC33
Platelet	0.691557903419599	0.270837643301985	106	87	1	SNHG14
Platelet	0.69285489344067	-0.677323425178397	64	79	1	SLC38A2
Platelet	0.693574208478505	-0.464821753363596	128	145	1	SND1
Platelet	0.694388795196127	0.465215688468836	64	0.05	1	ATXN10
Platelet	0.694651851919375	-0.262285925899553	213	178	1	ARL 15,00
Platelet	0.697361528421525	-0.11974681225232	85	66	1	XRN2
Platelet	0.697458091739837	-0.388933445067709	64	79	1	STK39
Platelet	0.698098220375902	0.465215688468836	64	0.05	1	NRF1
Platelet	0.698108921063632	0.358300484552324	64	0.05	1	DCP2
Platelet	0.698991794503422	-0.111184798748896	149	0.12	1	ROCK1
Platelet	0.699947230090211	-0.11974681225232	64	0.05	1	GIMAP4
Platelet	0.699950132421818	0.358300484552324	64	0.05	1	TAGLN2
Platelet	0.700543150076971	-0.506769935361568	64	79	1	IRAK3
Platelet	0.701524359586182	0.203022259074413	106	87	1	ST6GAL1
Platelet	0.702911740124369	-0.115630703780088	85	104	1	MGAT4A
Platelet	0.703634483395032	0.358300484552324	64	0.05	1	MTPN
Platelet	0.703810224697764	-0.226662016168832	85	66	1	SEC24B
Platelet	0.705441478511023	0.41076790444646	64	0.05	1	NOSIP
Platelet	0.705479781712577	103637238966496	64	0.05	1	RTN1
Platelet	0.705483349573682	-118602003167149	43	54	1	HLA-DPA1
Platelet	0.705631699366469	0.12800286513053	85	104	1	WNK1
Platelet	0.706041226654237	0.110372971108739	149	124	1	HIF1A
Platelet	0.706692183805945	-0.414289019344603	64	79	1	RFX7
Platelet	0.706697485606724	-0.260609348092169	64	79	1	UBR3
Platelet	0.707324934303936	0.358300484552324	64	0.05	1	POLR2J3
Platelet	0.708253222771591	-0.342139233588768	64	79	1	PRKX
Platelet	0.709178430025526	0.307674411482356	64	0.05	1	MYBL1
Platelet	0.70918477936313	0.270837643301985	64	0.05	1	PDE4B
Platelet	0.709188071448687	0.307674411482356	64	0.05	1	BDP1
Platelet	0.709349653731488	0.125639727762049	64	83	1	SAMSN1
Platelet	0.710113061154044	0.510303577997374	85	71	1	UBE2E1
Platelet	0.711020738221811	0.299406795498756	64	0.05	1	SULF2
Platelet	0.71102892222813	0.307674411482357	64	0.05	1	RAB6A
Platelet	0.711060409840862	-0.159547820310295	85	104	1	PKN2
Platelet	0.711355446655199	-0.293776212027369	64	79	1	SLC9A9
Platelet	0.712869740016012	0.22079696080239	64	0.05	1	GSAP
Platelet	0.712877876918196	-0.864091936784124	43	54	1	ERAP1
Platelet	0.712955110128969	0.135908063215876	106	87	1	PDS5A
Platelet	0.714938854487554	165786076641123	43	33	1	PTPN1
Platelet	0.715207137077823	-0.248357087268151	128	104	1	SUPT3H
Platelet	0.716005151459651	-0.26060934809217	64	79	1	COMMD10
Platelet	0.716590661754513	-0.914718009854091	43	54	1	RHBDD1
Platelet	0.719019307172222	0.176097153331575	128	108	1	PTPRA
Platelet	0.719229300257166	-0.474589529612417	85	0.1	1	ZFAND6
Platelet	0.719793633497982	-0.120290712368428	787	809	1	PABPC1
Platelet	0.72030421755835	0.156666623382674	64	0.05	1	RNF19A
Platelet	0.72031488669391	-0.729162356698015	43	54	1	SELENOH
Platelet	0.720354793675851	0.172945442540406	617	606	1	FAU
Platelet	0.720662325084571	-0.186020031671486	64	79	1	CD47
Platelet	0.72170554669766	135830048455232	43	33	1	ZBED5
Platelet	0.721710541951425	135830048455232	43	33	1	DSTN
Platelet	0.722170521169882	-0.68609363480613	43	54	1	N4BP1
Platelet	0.723650254501397	-0.516168633363817	128	141	1	COP 1
Platelet	0.723974401568467	116565540660993	43	33	1	SNX10
Platelet	0.724018005362889	0.156666623382674	64	0.05	1	SQSTM1
Platelet	0.724531171400844	-0.202414469922155	128	104	1	TANK
Platelet	0.726238014069373	111037297110874	43	33	1	PRF1
Platelet	0.728500769662676	109526607871853	43	33	1	SEL1L3
Platelet	0.729633030517388	-0.499680510575248	43	54	1	APBA2
Platelet	0.72963963275706	-0.595895825834551	43	54	1	LRRFIP2
Platelet	0.730575580327469	-0.154769097687046	213	178	1	PRKCA
Platelet	0.730768217427309	103637238966496	43	33	1	RFX2
Platelet	0.730771125216722	116565540660993	43	33	1	TPD52
Platelet	0.73172282752989	-0.204635709838833	106	87	1	LINC01934
Platelet	0.733042531061596	103637238966496	43	33	1	MAP4K3-DT
Platelet	0.733042531061596	103637238966496	43	33	1	UBE2V1
Platelet	0.733368746682544	-0.127126342617918	64	0.05	1	SMG6
Platelet	0.73386346895351	-0.316299228653508	149	0.12	1	MKLN1
Platelet	0.733967926117091	0.270837643301985	85	71	1	ZNF652
Platelet	0.73459686192993	-0.329755509132935	85	0.1	1	SRSF5
Platelet	0.735314044737629	103637238966496	43	33	1	MCMBP
Platelet	0.737125739102088	-0.529224786189263	43	54	1	SERBP1
Platelet	0.737196786661399	0.280297972551051	85	71	1	STX8
Platelet	0.737569605133035	103637238966496	43	33	1	BRI3
Platelet	0.738786721424532	0.188375483110013	85	71	1	MICU2
Platelet	0.739001698975483	-0.364165539918767	43	54	1	USP10
Platelet	0.739005746873743	-0.177752415687885	64	0.05	1	EVI5
Platelet	0.739579517549352	-0.131084356186601	106	124	1	QKI
Platelet	0.740390234140055	-101093332511339	85	95	1	WDFY2
Platelet	0.740870324336651	-0.226662016168833	43	54	1	GGNBP2
Platelet	0.740875403995024	-0.548590111056194	43	54	1	POLR2A
Platelet	0.741095943174017	118837548311001	64	54	1	SMG7
Platelet	0.741626552766011	-0.253134227530023	85	0.1	1	PTPRE
Platelet	0.741814431217716	0.251385280635812	106	91	1	CHD1
Platelet	0.74200086811669	0.135908063215876	85	71	1	EXT1
Platelet	0.742142309496669	0.773337983831168	43	33	1	P4HA1
Platelet	0.742148209025242	0.680228579439687	43	33	1	MAPK6
Platelet	0.742150692916199	0.773337983831168	43	33	1	VASP
Platelet	0.742757011160347	-0.319771420560313	43	54	1	NUTM2A-AS1
Platelet	0.743606825166103	0.206297391107274	85	71	1	EIF4A2
Platelet	0.744427740373102	113590806321588	43	33	1	PRR13
Platelet	0.744432359613542	0.695335471829895	43	33	1	LINC00486
Platelet	0.74443328343159	0.995730405167616	43	33	1	APAF1
Platelet	0.744636777445282	-0.226662016168832	43	54	1	CCNT2
Platelet	0.744779966759901	0.574029175607762	128	112	1	SYNE1
Platelet	0.746267187569754	-0.133552611777351	106	87	1	CSNK1A1
Platelet	0.746519737771274	-0.273967730947188	43	54	1	GIGYF2
Platelet	0.74670437758259	0.680228579439687	43	33	1	LGALS8
Platelet	0.74670437758259	0.680228579439687	43	33	1	MRPS31
Platelet	0.746714456337846	0.510303577997374	43	33	1	ATP1B3
Platelet	0.746715677923438	0.773337983831168	43	33	1	CCDC57
Platelet	0.746717204880585	0.695335471829895	43	33	1	OGFRL1
Platelet	0.746719037192726	0.917727893166343	43	33	1	YLPM1
Platelet	0.747551288636735	0.457836158103239	106	91	1	ARIH1
Platelet	0.748728960586626	0.334453742597957	128	112	1	STAG2
Platelet	0.749004581469237	0.680228579439687	43	33	1	CTSZ
Platelet	0.750358556264794	0.121261287251475	0.17	149	1	CEP85L
Platelet	0.75127284169397	0.592765738189347	43	33	1	ERCC6L2
Platelet	0.751287256515646	0.510303577997374	43	33	1	NELFA
Platelet	0.751287256515646	0.592765738189347	43	33	1	FAM102A
Platelet	0.751287256515646	0.55094556249472	43	33	1	ATAD1
Platelet	0.751287256515646	0.510303577997374	43	33	1	PRPF8
Platelet	0.751292060899556	0.657860766411232	43	33	1	PLEKHM1
Platelet	0.751293862471776	0.592765738189347	43	33	1	WDR37
Platelet	0.751293862471776	0.592765738189347	43	33	1	SLC9A3R1
Platelet	0.751293862471776	0.592765738189347	43	33	1	ZC4H2
Platelet	0.751294763243212	0.592765738189347	43	33	1	ZNF394
Platelet	0.751294763243212	0.592765738189347	43	33	1	BRAP
Platelet	0.751400321495082	-0.210542350805555	128	145	1	UBAC2
Platelet	0.751915686924566	-0.729162356698015	21	29	1	ZNHIT1
Platelet	0.751919405261505	-0.963627610335038	21	29	1	PSMB10
Platelet	0.753580571476884	0.451409888943806	43	33	1	UFL1
Platelet	0.753580571476884	0.55094556249472	43	33	1	NUP88
Platelet	0.753583250730566	0.510303577997374	43	33	1	PARVG
Platelet	0.753587120609451	0.510303577997374	43	33	1	CTSC
Platelet	0.754065484045307	-0.101131134084973	43	54	1	CLASP1
Platelet	0.75446912144227	-0.548590111056194	21	29	1	ERCC3
Platelet	0.754472804130982	-0.641699515447676	21	29	1	NMI
Platelet	0.754472804130982	-0.811624516889988	21	29	1	NR4A2
Platelet	0.754472804130982	-0.729162356698015	21	29	1	SMARCAD1
Platelet	0.754472804130982	-0.811624516889989	21	29	1	ATP6V0E1
Platelet	0.754472804130982	-0.641699515447676	21	29	1	TMEM14B
Platelet	0.754474645413225	-0.889627028891261	21	29	1	N4BP2
Platelet	0.754474645413225	-0.811624516889988	21	29	1	PDE7B
Platelet	0.754476118409207	-0.811624516889988	21	29	1	NDUFV3
Platelet	0.75587602782023	0.451409888943806	43	33	1	SRGAP2C
Platelet	0.75587602782023	0.451409888943806	43	33	1	SFT2D2
Platelet	0.755876618036003	0.432301065996101	43	33	1	REST
Platelet	0.755876913142284	0.510303577997374	43	33	1	SLC38A9
Platelet	0.755877208247496	0.432301065996101	43	33	1	COX6C
Platelet	0.755879569050683	0.432301065996101	43	33	1	TRIP11
Platelet	0.755879569050683	0.432301065996101	43	33	1	DNMT1
Platelet	0.755879569050683	0.432301065996101	43	33	1	PCNT
Platelet	0.755881634697311	0.432301065996101	43	33	1	STX11
Platelet	0.756481361810252	0.173875913414896	85	71	1	ITGB1
Platelet	0.756485735292795	-0.483001769428618	64	75	1	SYK
Platelet	0.757028168056833	-0.44905443750528	21	29	1	GDAP2
Platelet	0.757028168056833	-0.44905443750528	21	29	1	MRPS9
Platelet	0.757028168056833	-0.44905443750528	21	29	1	ANAPC1
Platelet	0.757028168056833	-0.44905443750528	21	29	1	ANXA5
Platelet	0.757028168056833	-0.44905443750528	21	29	1	AXIN1
Platelet	0.757028168056833	-0.44905443750528	21	29	1	BID
Platelet	0.757030356149332	-0.548590111056194	21	29	1	BCL10
Platelet	0.757030356149332	-0.548590111056194	21	29	1	RAB28
Platelet	0.757030356149332	-0.548590111056194	21	29	1	TMEM161B
Platelet	0.757030356149332	-0.548590111056194	21	29	1	BIN3
Platelet	0.757030356149332	-0.729162356698015	21	29	1	ASPH
Platelet	0.757030356149332	-0.548590111056194	21	29	1	CHORDC1
Platelet	0.757030356149332	-0.641699515447676	21	29	1	ATP5F1B
Platelet	0.757030356149332	-0.548590111056194	21	29	1	SBNO1
Platelet	0.757030356149332	-0.548590111056194	21	29	1	LUC7L
Platelet	0.757030356149332	-0.548590111056194	21	29	1	METTL9
Platelet	0.757030356149332	-0.548590111056194	21	29	1	DPM1
Platelet	0.757031085500367	-0.729162356698015	21	29	1	ILK
Platelet	0.757031085500367	-0.729162356698015	21	29	1	PUDP
Platelet	0.757031450173423	-0.641699515447676	21	29	1	PYROXD1
Platelet	0.757031450173423	-0.641699515447676	21	29	1	UFM1
Platelet	0.757031450173423	-0.811624516889988	21	29	1	EAPP
Platelet	0.757031814844837	-0.342139233588768	21	29	1	PPIL4
Platelet	0.757031814844837	-0.342139233588768	21	29	1	MVB12B
Platelet	0.758170096344795	0.451409888943806	43	33	1	FKBP15
Platelet	0.758177701590314	0.358300484552324	43	33	1	FAF2
Platelet	0.759587297978473	-0.342139233588768	21	29	1	UBE2F
Platelet	0.759587297978473	-0.342139233588768	21	29	1	FBXO38
Platelet	0.759587297978473	-0.342139233588768	21	29	1	PWWP2A
Platelet	0.759587297978473	-0.342139233588768	21	29	1	CLK4
Platelet	0.759587297978473	-0.342139233588768	21	29	1	PPARD
Platelet	0.759587297978473	-0.44905443750528	21	29	1	HMGN3
Platelet	0.759587297978473	-0.378665109613882	21	29	1	PILRB
Platelet	0.759587297978473	-0.811624516889988	21	29	1	SLC44A1
Platelet	0.759587297978473	-0.44905443750528	21	29	1	ATXN3
Platelet	0.759587297978473	-0.342139233588768	21	29	1	GNB5
Platelet	0.759588381260589	-0.641699515447676	21	29	1	EGLN1
Platelet	0.759588381260589	-0.44905443750528	21	29	1	ARPC4
Platelet	0.759588381260589	-0.44905443750528	21	29	1	PCGF3
Platelet	0.759588381260589	-0.44905443750528	21	29	1	ZNF331
Platelet	0.759588381260589	-0.641699515447676	21	29	1	CSNK2A1
Platelet	0.759588742351375	-0.226662016168832	21	29	1	DDI2
Platelet	0.759588742351375	-0.548590111056194	21	29	1	ZC3H6
Platelet	0.759588742351375	-0.641699515447676	21	29	1	SMIM8
Platelet	0.759588742351375	-0.548590111056194	21	29	1	TCP11L2
Platelet	0.759588742351375	-0.641699515447676	21	29	1	CCNDBP1
Platelet	0.759588742351375	-0.548590111056194	21	29	1	NPRL3
Platelet	0.759588742351375	-0.548590111056194	21	29	1	PLD3
Platelet	0.759588742351375	-0.548590111056194	21	29	1	RRBP1
Platelet	0.759588742351375	-0.226662016168832	21	29	1	OGFR
Platelet	0.759588742351375	-0.548590111056194	21	29	1	LIME1
Platelet	0.759588742351375	-0.729162356698015	21	29	1	NFAM1
Platelet	0.76047096933504	0.270837643301985	43	33	1	IREB2
Platelet	0.76047096933504	0.358300484552324	43	33	1	GAB3
Platelet	0.760473288604025	0.22079696080239	43	33	1	EPRS
Platelet	0.761328715822048	-0.44905443750528	64	75	1	TM9SF3
Platelet	0.761341162437482	-0.419307094111228	64	75	1	ARFGEF1
Platelet	0.762146560407696	-0.226662016168832	21	29	1	LPIN1
Platelet	0.762146560407696	-0.226662016168832	21	29	1	PSMA2
Platelet	0.762146560407696	-0.226662016168832	21	29	1	PXN
Platelet	0.762146560407696	-0.342139233588768	21	29	1	EPSTI1
Platelet	0.762146560407696	-0.226662016168832	21	29	1	NSMCE3
Platelet	0.762146560407696	-0.342139233588768	21	29	1	CHMP1B
Platelet	0.762146917912251	-0.101131134084973	21	29	1	PTAFR
Platelet	0.762146917912251	-0.101131134084973	21	29	1	YY1AP1
Platelet	0.762146917912251	-0.342139233588768	21	29	1	NUP54
Platelet	0.762146917912251	-0.101131134084973	21	29	1	OTULINL
Platelet	0.762146917912251	-0.342139233588768	21	29	1	RIPK1
Platelet	0.762146917912251	-0.342139233588768	21	29	1	IARS
Platelet	0.762146917912251	-0.101131134084973	21	29	1	SH2D3C
Platelet	0.762146917912251	-0.101131134084973	21	29	1	ARHGAP19
Platelet	0.762146917912251	-0.101131134084973	21	29	1	TSG101
Platelet	0.762146917912251	-0.101131134084973	21	29	1	CPSF7
Platelet	0.762146917912251	-0.342139233588768	21	29	1	B3GAT3
Platelet	0.762146917912251	-0.548590111056194	21	29	1	LRRC28
Platelet	0.762146917912251	-0.342139233588768	21	29	1	FAM118A
Platelet	0.762152280287213	-0.378665109613882	21	29	1	ME2
Platelet	0.762152637765987	-0.226662016168832	21	29	1	ZFAT
Platelet	0.762152637765987	-0.226662016168832	21	29	1	EVI2A
Platelet	0.762765573718792	0.358300484552324	43	33	1	KBTBD2
Platelet	0.762772469222735	0.188375483110012	43	33	1	SNW1
Platelet	0.762772756522355	0.270837643301985	43	33	1	TOMM20
Platelet	0.763048278460817	0.657860766411232	64	54	1	DDX10
Platelet	0.763053042342682	0.680228579439687	64	54	1	PFDN5
Platelet	0.763358237776389	0.39677463236696	149	137	1	ASCC3
Platelet	0.763526673393054	0.135908063215876	43	54	1	CD3D
Platelet	0.764558400965206	-0.548590111056194	128	137	1	MPP7
Platelet	0.764579324895537	-0.483001769428618	64	75	1	TRAC
Platelet	0.764585430428484	-0.539819901428462	128	137	1	DOCK11
Platelet	0.764706004720694	-0.101131134084973	21	29	1	PRPF3
Platelet	0.764706004720694	-0.101131134084973	21	29	1	CRYBG3
Platelet	0.764706004720694	-0.101131134084973	21	29	1	SNRPC
Platelet	0.764706004720694	-0.101131134084973	21	29	1	PLAAT4
Platelet	0.764706004720694	-0.101131134084973	21	29	1	HEXA
Platelet	0.764706004720694	-0.342139233588768	21	29	1	DENND1C
Platelet	0.764706004720694	-0.101131134084973	21	29	1	ELAVL1
Platelet	0.764714498183692	-0.226662016168832	21	29	1	ARSB
Platelet	0.764714498183692	-0.226662016168832	21	29	1	ZMYND11
Platelet	0.764714498183692	-0.226662016168832	21	29	1	CTSW
Platelet	0.764714498183692	-0.226662016168832	21	29	1	HIF1A-AS3
Platelet	0.764714498183692	-0.226662016168832	21	29	1	AC119396.1
Platelet	0.76471485205803	-0.304664528170105	21	29	1	DUSP16
Platelet	0.764716267539425	-0.226662016168832	21	29	1	TRIR
Platelet	0.765062943098273	0.358300484552325	43	33	1	TMC6
Platelet	0.765074616057005	0.110372971108739	43	33	1	RRP1B
Platelet	0.765075754789129	0.188375483110012	43	33	1	MOSMO
Platelet	0.76542730865995	0.188375483110012	43	54	1	PSMA3-AS1
Platelet	0.766255535865658	0.495804008302259	85	75	1	FUS
Platelet	0.767265680473572	0.188375483110011	21	29	1	FGD6
Platelet	0.767282494037472	-0.144199855976859	21	29	1	ZNF518A
Platelet	0.767282494037472	-0.304664528170105	21	29	1	R3HCC1L
Platelet	0.767283194523584	-0.226662016168832	21	29	1	USP42
Platelet	0.767322592856583	0.188375483110012	43	54	1	PREP
Platelet	0.767379122368264	0.188375483110012	43	33	1	STAT5B
Platelet	0.767818135494086	-0.378665109613882	64	75	1	TGOLN2
Platelet	0.768476742241848	-0.220320489295005	574	581	1	MT-ATP8
Platelet	0.769161157124791	0.117292385048529	106	91	1	RHOH
Platelet	0.769218937977729	0.358300484552324	43	54	1	ENTPD1-AS1
Platelet	0.769441601452829	-0.414289019344603	64	75	1	PRRC2B
Platelet	0.769678416161661	0.135908063215876	43	33	1	EIF4E
Platelet	0.769678416161661	0.135908063215876	43	33	1	MTMR10
Platelet	0.769679533980864	0.242823267132388	43	33	1	TECPR1
Platelet	0.769853023905334	-0.226662016168832	21	29	1	PPM1K
Platelet	0.771120489308725	0.500319489424752	43	54	1	PAIP2
Platelet	0.772266051876591	0.521799216835204	64	54	1	LITAF
Platelet	0.772419544823955	-0.304664528170105	21	29	1	UBE4B
Platelet	0.772419544823955	0.135908063215876	21	29	1	STK40
Platelet	0.772419544823955	0.135908063215876	21	29	1	ICE2
Platelet	0.772423317497743	0.135908063215876	21	29	1	WDR6
Platelet	0.772424003418281	-0.378665109613882	21	29	1	LEMD3
Platelet	0.772424003418281	0.135908063215876	21	29	1	MIF
Platelet	0.772697275882904	0.22079696080239	85	71	1	ABLIM1
Platelet	0.774116769409693	-0.226662016168832	106	87	1	ANKHD1
Platelet	0.774201057021983	0.74162912410383	85	75	1	AL589693.1
Platelet	0.774299673530946	0.156666623382674	43	33	1	CCSER1
Platelet	0.774302415131674	0.135908063215876	43	33	1	TRIM8
Platelet	0.774308218797226	-0.304664528170105	64	75	1	GPATCH8
Platelet	0.774309576293229	-0.266190380355469	64	75	1	PTBP2
Platelet	0.774321656928946	-0.285555705222401	85	71	1	ST8SIA4
Platelet	0.774996489576432	0.242823267132388	21	29	1	DELE1
Platelet	0.774996489576432	0.242823267132388	21	29	1	WBP1L
Platelet	0.774996489576432	0.242823267132388	21	29	1	KRR1
Platelet	0.774996489576432	0.242823267132388	21	29	1	DUSP6
Platelet	0.774996489576432	0.242823267132388	21	29	1	ZNF433-AS1
Platelet	0.774996489576432	0.242823267132388	21	29	1	EPS15L1
Platelet	0.774997507493359	0.188375483110012	21	29	1	PSMB1
Platelet	0.77500090045004	0.242823267132388	21	29	1	COQ10B
Platelet	0.775127084162221	0.249776027774155	128	112	1	PCED1B
Platelet	0.775797233933876	0.647807101747309	85	75	1	ZNF831
Platelet	0.775944756944593	-0.293776212027369	64	75	1	PTK2B
Platelet	0.775959388046141	0.465215688468836	64	54	1	TMEM170B
Platelet	0.776438675561083	0.200759207565844	128	112	1	WDR7
Platelet	0.777385059783112	0.253963824737589	64	79	1	PCBP2
Platelet	0.777571034511264	-0.326197689719747	64	75	1	SACM1L
Platelet	0.777573509524359	0.358300484552325	21	29	1	MGAT1
Platelet	0.777575523317045	0.188375483110012	21	29	1	CNN2
Platelet	0.777577872672737	0.270837643301985	21	29	1	NCF2
Platelet	0.777793648224889	0.41076790444646	64	54	1	UBE3C
Platelet	0.777839915476457	-0.423059228972336	85	95	1	MAN2A1
Platelet	0.778929106851829	-0.144199855976859	43	33	1	TANC2
Platelet	0.778930719895127	-0.226662016168832	43	33	1	TALDO1
Platelet	0.778984222255795	0.592765738189347	85	75	1	JUND
Platelet	0.780150654974676	0.483831366636184	21	29	1	ZNF276
Platelet	0.780154306496934	0.483831366636184	21	29	1	CNOT8
Platelet	0.780154306496934	0.188375483110012	21	29	1	HIST1H1E
Platelet	0.780154306496934	0.483831366636184	21	29	1	LIPE-AS1
Platelet	0.780155634278112	0.358300484552324	21	29	1	AC016074.2
Platelet	0.780156298159682	0.270837643301985	21	29	1	INTS8
Platelet	0.780156298159682	0.451409888943806	21	29	1	LAT
Platelet	0.780157293970763	0.358300484552324	21	29	1	PET100
Platelet	0.781501080434397	0.173875913414897	0.17	154	1	FAM49B
Platelet	0.782462128574365	-0.293776212027369	64	75	1	RBM27
Platelet	0.782727976398703	0.270837643301984	21	29	1	OLA1
Platelet	0.782732900614742	0.270837643301985	21	29	1	CASP10
Platelet	0.782732900614742	0.621334890386118	21	29	1	ARFIP1
Platelet	0.782732900614742	0.773337983831168	21	29	1	MMP24OS
Platelet	0.78273782449608	0.55094556249472	21	29	1	CHMP4A
Platelet	0.78273782449608	0.55094556249472	21	29	1	SEL1L
Platelet	0.78273782449608	0.451409888943806	21	29	1	TXNDC11
Platelet	0.783089751656328	-0.430195410253964	106	116	1	EPC1
Platelet	0.783305856514878	0.206297391107274	191	166	1	PLCB1
Platelet	0.783562591758877	-0.226662016168832	43	33	1	UBE3D
Platelet	0.783562591758877	-0.304664528170105	43	33	1	ZNF254
Platelet	0.783565753775178	-0.44905443750528	43	33	1	UBL3
Platelet	0.784097524600974	-0.226662016168832	64	75	1	NFATC3
Platelet	0.785217423327726	0.465215688468836	64	54	1	EEA1
Platelet	0.785312341103062	0.358300484552324	21	29	1	TMEM62
Platelet	0.785320130784282	0.55094556249472	21	29	1	GZMA
Platelet	0.785320130784282	0.55094556249472	21	29	1	PSMD5
Platelet	0.785320130784282	0.773337983831168	21	29	1	C11orf65
Platelet	0.785321104434832	0.657860766411232	21	29	1	RRAS2
Platelet	0.785321104434832	0.657860766411232	21	29	1	SAFB
Platelet	0.785365747164593	0.253963824737589	85	75	1	TRIO
Platelet	0.785713398644347	-0.133552611777351	64	75	1	PDS5B
Platelet	0.785721541231043	-0.226662016168832	85	71	1	VWA8
Platelet	0.786313790687942	-0.102926647746587	872	0.9	1	SKAP1
Platelet	0.787073991910977	0.410767904446459	64	54	1	IFI16
Platelet	0.787355607015096	-0.191896598008156	64	75	1	EIF3H
Platelet	0.787903887323054	122079696080239	21	29	1	CSE1L
Platelet	0.787905812400567	122079696080239	21	29	1	SMARCAL1
Platelet	0.787905812400567	0.773337983831167	21	29	1	MPEG1
Platelet	0.788196128724414	-0.226662016168832	0.83	834	1	RPL3
Platelet	0.788201745760544	-0.304664528170105	43	33	1	NDUFA10
Platelet	0.788929932126187	0.358300484552324	64	54	1	HTT
Platelet	0.791305346043135	-114419985597686	43	0.05	1	BCL6
Platelet	0.792645236858954	0.358300484552324	64	54	1	WASF2
Platelet	0.793767479332434	0.39677463236696	128	116	1	RPL24
Platelet	0.79475587329842	0.247876494858674	0.17	149	1	CAMK1D
Platelet	0.79818425286734	0.432301065996101	85	75	1	ARHGEF18
Platelet	0.798221274380393	0.270837643301985	64	54	1	HP1BP3
Platelet	0.798222218574492	0.242823267132388	64	54	1	DNM2
Platelet	0.798227411405166	0.25876481100141	64	54	1	PPP1CB
Platelet	0.799231443884456	-0.811624516889988	43	0.05	1	ZNHIT6
Platelet	0.799231977018186	-0.864091936784124	43	0.05	1	BTBD11
Platelet	0.799775617354254	0.451409888943806	85	75	1	RNASET2
Platelet	0.803007711270327	0.325879006859946	85	75	1	GNAS
Platelet	0.803198711319163	-0.641699515447676	43	0.05	1	PLEC
Platelet	0.803201326655905	-0.641699515447676	43	0.05	1	SMURF2
Platelet	0.803787516452945	-0.939380064088361	85	91	1	PPP6R3
Platelet	0.803820524368883	0.188375483110012	64	54	1	KLHL2
Platelet	0.805194512441356	-0.68609363480613	43	0.05	1	PAM
Platelet	0.80568445367201	0.135908063215876	64	54	1	ATP2A3
Platelet	0.805685364377553	0.135908063215876	64	54	1	BCL11A
Platelet	0.806227509610445	0.287911156660926	85	75	1	ITPR1
Platelet	0.807174662873772	-0.516168633363816	43	0.05	1	AC007952.4
Platelet	0.807176714643037	-0.700593204501244	43	0.05	1	RYK
Platelet	0.808463084938397	0.181711752829001	447	0.51	1	SSH2
Platelet	0.809733384062667	-0.611325866404157	85	91	1	ATF6
Platelet	0.811119076729451	-0.677323425178397	64	71	1	ARRDC3
Platelet	0.811280753200696	0.156666623382674	64	54	1	MAPK1
Platelet	0.812236022159018	-0.276415051365932	0.17	178	1	SAMHD1
Platelet	0.812684601824834	162133489038612	21	17	1	AL512603.2
Platelet	0.812684601824834	203637238966496	21	17	1	TNFRSF1A
Platelet	0.812684601824834	203637238966496	21	17	1	H2AFJ
Platelet	0.812684601824834	118837548311001	21	17	1	CD79A
Platelet	0.812687308281353	135830048455232	21	17	1	LNPK
Platelet	0.812687308281353	177333798383117	21	17	1	SGK1
Platelet	0.812687308281353	177333798383117	21	17	1	TG
Platelet	0.812687308281353	135830048455232	21	17	1	BAG1
Platelet	0.812687308281353	209526607871853	21	17	1	CIZ1
Platelet	0.812687308281353	177333798383117	21	17	1	RDX
Platelet	0.812687308281353	177333798383117	21	17	1	SNX20
Platelet	0.812687308281353	135830048455232	21	17	1	C17orf80
Platelet	0.812687308281353	177333798383117	21	17	1	HGS
Platelet	0.812687308281353	135830048455232	21	17	1	TBCB
Platelet	0.812687308281353	135830048455232	21	17	1	TOB2
Platelet	0.81268821040746	155094556249472	21	17	1	IFI44
Platelet	0.81268821040746	122079696080239	21	17	1	LINC00299
Platelet	0.81268821040746	155094556249472	21	17	1	WASL
Platelet	0.812688661465626	168022857943969	21	17	1	DPM3
Platelet	0.812688661465626	162133489038612	21	17	1	ERVMER61-1
Platelet	0.812688661465626	168022857943969	21	17	1	METTL5
Platelet	0.812688661465626	168022857943969	21	17	1	PCMT1
Platelet	0.812688661465626	199573040516762	21	17	1	COX7B
Platelet	0.814382411638355	-0.226662016168832	106	91	1	SENP7
Platelet	0.814382859247477	-0.136464207197254	106	91	1	SON
Platelet	0.81514878548742	-0.44905443750528	43	0.05	1	TSIX
Platelet	0.815284447460854	-0.101131134084973	191	207	1	LPP
Platelet	0.815709452809235	0.130031496879207	234	216	1	IGKC
Platelet	0.815842489817457	-0.152661434725055	85	95	1	WDR70
Platelet	0.815971676541474	135830048455232	21	17	1	ITGB1BP1
Platelet	0.815971676541474	135830048455232	21	17	1	SUMF2
Platelet	0.815971676541474	135830048455232	21	17	1	DOK2
Platelet	0.815971676541474	155094556249472	21	17	1	SNRPA
Platelet	0.815971676541474	135830048455232	21	17	1	DLGAP4
Platelet	0.81597300688308	118837548311001	21	17	1	SKI
Platelet	0.81597300688308	135830048455232	21	17	1	RPS6KA1
Platelet	0.81597300688308	135830048455232	21	17	1	TSNAX
Platelet	0.81597300688308	118837548311001	21	17	1	CYTOR
Platelet	0.81597300688308	118837548311001	21	17	1	C2CD3
Platelet	0.81597300688308	135830048455232	21	17	1	AC009041.2
Platelet	0.81597300688308	118837548311001	21	17	1	YES1
Platelet	0.81597300688308	118837548311001	21	17	1	PRNP
Platelet	0.81597300688308	118837548311001	21	17	1	SNRPD3
Platelet	0.81690936356765	-0.101131134084973	64	54	1	HCST
Platelet	0.816918349503803	0.148847118923374	64	75	1	CLASP2
Platelet	0.817144624268379	-0.396587017611145	43	0.05	1	FRMD4B
Platelet	0.817144624268379	-0.396587017611145	43	0.05	1	CLNS1A
Platelet	0.817144624268379	-0.396587017611145	43	0.05	1	ARHGAP4
Platelet	0.81829953679898	-0.144199855976859	191	203	1	DDX17
Platelet	0.819140348882225	-0.396587017611145	43	0.05	1	ARFGEF2
Platelet	0.81914083114691	-0.396587017611145	43	0.05	1	SLFN5
Platelet	0.819141634912813	-0.177752415687885	43	0.05	1	HIVEP3
Platelet	0.819259280769478	113590806321588	21	17	1	MZT2A
Platelet	0.819259280769478	113590806321588	21	17	1	CPEB2
Platelet	0.819259280769478	113590806321588	21	17	1	SART3
Platelet	0.819259280769478	113590806321588	21	17	1	SNHG9
Platelet	0.819259280769478	113590806321588	21	17	1	PANK2
Platelet	0.819259280769478	113590806321588	21	17	1	SCAND1
Platelet	0.819260588198248	113590806321588	21	17	1	PARP15
Platelet	0.819260588198248	113590806321588	21	17	1	INSYN2B
Platelet	0.819260588198248	113590806321588	21	17	1	TRIM38
Platelet	0.819260588198248	113590806321588	21	17	1	SYPL1
Platelet	0.819260588198248	118837548311001	21	17	1	FDFT1
Platelet	0.819260588198248	118837548311001	21	17	1	ZDHHC13
Platelet	0.819260588198248	113590806321588	21	17	1	ABHD13
Platelet	0.819260588198248	118837548311001	21	17	1	AL365295.1
Platelet	0.819260588198248	118837548311001	21	17	1	MYO1E
Platelet	0.819260588198248	113590806321588	21	17	1	FAM192A
Platelet	0.819260588198248	113590806321588	21	17	1	LRRC37B
Platelet	0.819260588198248	113590806321588	21	17	1	HEXIM1
Platelet	0.819260588198248	118837548311001	21	17	1	CRLS1
Platelet	0.819260588198248	113590806321588	21	17	1	ATP6V1E1
Platelet	0.819260588198248	113590806321588	21	17	1	RP2
Platelet	0.819261024001534	103637238966496	21	17	1	SSX2IP
Platelet	0.819261024001534	103637238966496	21	17	1	ZNF277
Platelet	0.819261024001534	103637238966496	21	17	1	FAM117A
Platelet	0.819261024001534	103637238966496	21	17	1	ZNF626
Platelet	0.819261024001534	103637238966496	21	17	1	BAX
Platelet	0.820221964634386	0.242823267132388	64	75	1	HMBOX1
Platelet	0.821135987891283	-0.285555705222401	43	0.05	1	CD6
Platelet	0.822539299942825	0.209437098637842	149	0.17	1	FBXL17
Platelet	0.822550921532474	0.943262985273481	21	17	1	IFI6
Platelet	0.822550921532474	0.943262985273481	21	17	1	TRMT13
Platelet	0.822550921532474	0.943262985273481	21	17	1	ZDBF2
Platelet	0.822550921532474	0.773337983831168	21	17	1	FARP2
Platelet	0.822550921532474	0.773337983831168	21	17	1	NPHP3
Platelet	0.822550921532474	0.943262985273481	21	17	1	FAM193A
Platelet	0.822550921532474	0.943262985273481	21	17	1	EXOSC9
Platelet	0.822550921532474	0.483831366636184	21	17	1	DCLRE1C
Platelet	0.822550921532474	0.943262985273481	21	17	1	KANSL2
Platelet	0.822550921532474	0.943262985273481	21	17	1	NCKAP5L
Platelet	0.822550921532474	0.943262985273481	21	17	1	ZNF263
Platelet	0.822550921532474	0.943262985273481	21	17	1	PTRH2
Platelet	0.822550921532474	0.773337983831168	21	17	1	ZNF586
Platelet	0.822550921532474	0.943262985273481	21	17	1	RGS19
Platelet	0.822550921532474	0.773337983831168	21	17	1	AP1B1
Platelet	0.822550921532474	0.943262985273481	21	17	1	MIRLET7BHG
Platelet	0.82255177782113	0.94326298527348	21	17	1	TMEM242
Platelet	0.82255177782113	0.94326298527348	21	17	1	AP002812.2
Platelet	0.82255177782113	0.94326298527348	21	17	1	KIAA0556
Platelet	0.82255177782113	0.94326298527348	21	17	1	SF3B3
Platelet	0.82255177782113	0.94326298527348	21	17	1	CCDC200
Platelet	0.82255177782113	0.94326298527348	21	17	1	CST7
Platelet	0.82255177782113	0.94326298527348	21	17	1	TAB3
Platelet	0.82255177782113	0.94326298527348	21	17	1	TSPYL2
Platelet	0.822845684014985	0.331333436952055	489	544	1	BCL11B
Platelet	0.82313392994512	-0.226662016168832	43	0.05	1	DDX18
Platelet	0.823139750972961	-0.127126342617918	43	0.05	1	SCAF8
Platelet	0.824409135320517	-0.304664528170105	64	54	1	RNGTT
Platelet	0.824673992986086	-0.115630703780088	85	95	1	RASSF3
Platelet	0.825134749008441	-0.165261471504689	43	0.05	1	PRORP
Platelet	0.825135682665456	-0.273967730947188	43	0.05	1	RANBP2
Platelet	0.825611212220683	0.884369296219912	64	58	1	SLC16A7
Platelet	0.825843974025513	0.773337983831168	21	17	1	GON4L
Platelet	0.825843974025513	0.773337983831168	21	17	1	NUAK2
Platelet	0.825843974025513	0.773337983831168	21	17	1	MRPL18
Platelet	0.825843974025513	0.773337983831168	21	17	1	ATP5F1C
Platelet	0.825843974025513	0.773337983831168	21	17	1	FAM160B1
Platelet	0.825843974025513	0.773337983831168	21	17	1	HSD17B12
Platelet	0.825843974025513	0.773337983831168	21	17	1	CMC2
Platelet	0.825843974025513	0.773337983831168	21	17	1	SKAP1-AS1
Platelet	0.825843974025513	0.773337983831168	21	17	1	XPNPEP3
Platelet	0.825843974025513	0.773337983831168	21	17	1	ZC3H7B
Platelet	0.825845235422762	0.773337983831168	21	17	1	LDAH
Platelet	0.825845235422762	0.773337983831168	21	17	1	IL18R1
Platelet	0.825845235422762	0.773337983831168	21	17	1	ADH5
Platelet	0.825845235422762	0.621334890386118	21	17	1	USP38
Platelet	0.825845235422762	0.773337983831168	21	17	1	CCDC146
Platelet	0.825845235422762	0.773337983831168	21	17	1	BANF1
Platelet	0.825845235422762	0.773337983831168	21	17	1	LMF1
Platelet	0.825845235422762	0.773337983831168	21	17	1	NUP62
Platelet	0.825845235422762	0.621334890386118	21	17	1	CHMP4B
Platelet	0.825845655882422	103637238966496	21	17	1	TNFRSF25
Platelet	0.825845655882422	103637238966496	21	17	1	ARHGEF11
Platelet	0.825845655882422	0.773337983831168	21	17	1	ORC3
Platelet	0.825845655882422	0.773337983831168	21	17	1	RABL6
Platelet	0.825845655882422	103637238966496	21	17	1	ULK1
Platelet	0.825845655882422	103637238966496	21	17	1	SYNJ2BP
Platelet	0.826289024985272	-0.266190380355469	64	54	1	PPP3CC
Platelet	0.827133451243269	-0.165261471504689	43	0.05	1	SNRNP70
Platelet	0.829053527381948	0.608278737560672	85	79	1	FARS2
Platelet	0.829136219361413	-0.101131134084973	43	0.05	1	ARID1A
Platelet	0.82913847444236	0.773337983831168	21	17	1	RER1
Platelet	0.82913847444236	0.773337983831168	21	17	1	MTF2
Platelet	0.82913847444236	0.621334890386118	21	17	1	SNRPE
Platelet	0.82913847444236	0.773337983831168	21	17	1	TRAF5
Platelet	0.82913847444236	0.773337983831168	21	17	1	RHOB
Platelet	0.82913847444236	0.773337983831168	21	17	1	LANCL1
Platelet	0.82913847444236	0.621334890386118	21	17	1	USP19
Platelet	0.82913847444236	0.55094556249472	21	17	1	NOP14
Platelet	0.82913847444236	0.621334890386118	21	17	1	RAD50
Platelet	0.82913847444236	0.773337983831168	21	17	1	SERPINB6
Platelet	0.82913847444236	0.773337983831168	21	17	1	HIST1H1C
Platelet	0.82913847444236	0.773337983831168	21	17	1	CUL9
Platelet	0.82913847444236	0.55094556249472	21	17	1	SLC17A5
Platelet	0.82913847444236	0.55094556249472	21	17	1	Z94721.1
Platelet	0.82913847444236	0.621334890386118	21	17	1	NUP42
Platelet	0.82913847444236	0.773337983831168	21	17	1	VPS37A
Platelet	0.82913847444236	0.773337983831168	21	17	1	CNTLN
Platelet	0.82913847444236	0.621334890386118	21	17	1	RTKN2
Platelet	0.82913847444236	0.621334890386118	21	17	1	PLEKHA7
Platelet	0.82913847444236	0.773337983831168	21	17	1	NXF1
Platelet	0.82913847444236	0.621334890386118	21	17	1	PRCP
Platelet	0.82913847444236	0.483831366636184	21	17	1	AMN1
Platelet	0.82913847444236	0.621334890386118	21	17	1	INTS6-AS1
Platelet	0.82913847444236	0.773337983831168	21	17	1	ARF6
Platelet	0.82913847444236	0.773337983831168	21	17	1	ERH
Platelet	0.82913847444236	0.621334890386118	21	17	1	ZC3H14
Platelet	0.82913847444236	0.773337983831168	21	17	1	TUFM
Platelet	0.82913847444236	0.55094556249472	21	17	1	PEMT
Platelet	0.82913847444236	0.621334890386118	21	17	1	TMEM241
Platelet	0.82913847444236	0.621334890386118	21	17	1	TSHZ3
Platelet	0.82913847444236	0.621334890386118	21	17	1	ZHX3
Platelet	0.82913847444236	0.773337983831168	21	17	1	PCMTD2
Platelet	0.82913847444236	0.773337983831168	21	17	1	SCO2
Platelet	0.82914218936585	0.621334890386118	21	17	1	MRPS5
Platelet	0.82914218936585	0.621334890386118	21	17	1	ZNF445
Platelet	0.82914218936585	0.621334890386118	21	17	1	FAM13A-AS1
Platelet	0.82914218936585	0.621334890386118	21	17	1	SNX5
Platelet	0.82914218936585	0.621334890386118	21	17	1	RBL1
Platelet	0.829706987580035	-0.580298970783532	64	71	1	PPP4R3B
Platelet	0.831143243139219	-0.127126342617918	43	0.05	1	CRTC3
Platelet	0.831928835421961	-0.319771420560313	64	54	1	PPHLN1
Platelet	0.832440940180753	0.358300484552324	21	17	1	EXOSC10
Platelet	0.832440940180753	0.358300484552324	21	17	1	RNF11
Platelet	0.832440940180753	0.483831366636184	21	17	1	NBPF26
Platelet	0.832440940180753	0.358300484552324	21	17	1	STX6
Platelet	0.832440940180753	0.358300484552324	21	17	1	RNPEP
Platelet	0.832440940180753	0.55094556249472	21	17	1	CNIH4
Platelet	0.832440940180753	0.358300484552324	21	17	1	COX7A2L
Platelet	0.832440940180753	0.358300484552325	21	17	1	PNPT1
Platelet	0.832440940180753	0.188375483110011	21	17	1	ANKZF1
Platelet	0.832440940180753	0.55094556249472	21	17	1	RBSN
Platelet	0.832440940180753	0.358300484552324	21	17	1	ABHD5
Platelet	0.832440940180753	0.358300484552324	21	17	1	KLHL18
Platelet	0.832440940180753	0.55094556249472	21	17	1	ZBTB20-AS5
Platelet	0.832440940180753	0.358300484552324	21	17	1	AC092944.1
Platelet	0.832440940180753	0.55094556249472	21	17	1	STX18-AS1
Platelet	0.832440940180753	0.358300484552324	21	17	1	WWC2
Platelet	0.832440940180753	0.55094556249472	21	17	1	SRP19
Platelet	0.832440940180753	0.188375483110011	21	17	1	SNRNP48
Platelet	0.832440940180753	0.188375483110011	21	17	1	AGPAT4
Platelet	0.832440940180753	0.358300484552324	21	17	1	MRPS24
Platelet	0.832440940180753	0.55094556249472	21	17	1	UPP1
Platelet	0.832440940180753	0.358300484552324	21	17	1	CDHR3
Platelet	0.832440940180753	0.188375483110011	21	17	1	GIMAP2
Platelet	0.832440940180753	0.358300484552324	21	17	1	DPY19L4
Platelet	0.832440940180753	0.188375483110011	21	17	1	RPP25L
Platelet	0.832440940180753	0.55094556249472	21	17	1	GCNT1
Platelet	0.832440940180753	0.358300484552324	21	17	1	HSDL2
Platelet	0.832440940180753	0.55094556249472	21	17	1	TRAF1
Platelet	0.832440940180753	0.55094556249472	21	17	1	ODF2
Platelet	0.832440940180753	0.55094556249472	21	17	1	TUBGCP2
Platelet	0.832440940180753	0.55094556249472	21	17	1	RAB1B
Platelet	0.832440940180753	0.55094556249472	21	17	1	AP002336.2
Platelet	0.832440940180753	0.188375483110011	21	17	1	EED
Platelet	0.832440940180753	0.55094556249472	21	17	1	CASP4
Platelet	0.832440940180753	0.188375483110011	21	17	1	NPAT
Platelet	0.832440940180753	0.188375483110011	21	17	1	YBX3
Platelet	0.832440940180753	0.358300484552325	21	17	1	SENP1
Platelet	0.832440940180753	0.55094556249472	21	17	1	DDX54
Platelet	0.832440940180753	0.358300484552324	21	17	1	NCOR2
Platelet	0.832440940180753	0.358300484552324	21	17	1	COG3
Platelet	0.832440940180753	0.358300484552324	21	17	1	VCPKMT
Platelet	0.832440940180753	0.55094556249472	21	17	1	MED6
Platelet	0.832440940180753	0.358300484552324	21	17	1	FAM98B
Platelet	0.832440940180753	0.358300484552324	21	17	1	IVD
Platelet	0.832440940180753	0.55094556249472	21	17	1	TM6SF1
Platelet	0.832440940180753	0.55094556249472	21	17	1	STUB1
Platelet	0.832440940180753	0.188375483110011	21	17	1	PPP4R1
Platelet	0.832440940180753	0.188375483110011	21	17	1	HDHD2
Platelet	0.832440940180753	0.358300484552324	21	17	1	PIP5K1C
Platelet	0.832440940180753	0.358300484552324	21	17	1	ZNF420
Platelet	0.832440940180753	0.55094556249472	21	17	1	ERCC1
Platelet	0.832440940180753	-0.226662016168832	21	17	1	ZNF587B
Platelet	0.832440940180753	0.188375483110011	21	17	1	SRSF6
Platelet	0.832440940180753	-0.101131134084973	21	17	1	PEX26
Platelet	0.832440940180753	0.55094556249472	21	17	1	PPARA
Platelet	0.832440940180753	0.55094556249472	21	17	1	LINC00106
Platelet	0.832440940180753	0.55094556249472	21	17	1	HNRNPH2
Platelet	0.832442560306996	0.483831366636184	21	17	1	ANKRD36B
Platelet	0.832442560306996	0.483831366636184	21	17	1	SAP30BP
Platelet	0.832682580560909	-0.139784565488865	0.83	851	1	RPS28
Platelet	0.835558490749419	116565540660993	43	37	1	TGFBR1
Platelet	0.835690184671398	-0.273967730947188	64	54	1	RALY
Platelet	0.835744679496243	0.188375483110011	21	17	1	MSH2
Platelet	0.835744679496243	0.188375483110011	21	17	1	MITD1
Platelet	0.835744679496243	0.188375483110011	21	17	1	TMEM182
Platelet	0.835744679496243	0.188375483110011	21	17	1	CALCRL
Platelet	0.835744679496243	0.188375483110011	21	17	1	EIF4E2
Platelet	0.835744679496243	0.188375483110011	21	17	1	MRPL47
Platelet	0.835744679496243	0.188375483110011	21	17	1	TMEM33
Platelet	0.835744679496243	0.188375483110011	21	17	1	GUF1
Platelet	0.835744679496243	0.188375483110011	21	17	1	HMGCR
Platelet	0.835744679496243	-0.226662016168832	21	17	1	WDR41
Platelet	0.835744679496243	0.188375483110011	21	17	1	RPA3
Platelet	0.835744679496243	-0.548590111056194	21	17	1	PDAP1
Platelet	0.835744679496243	0.188375483110011	21	17	1	CASP2
Platelet	0.835744679496243	0.188375483110011	21	17	1	PDLIM2
Platelet	0.835744679496243	0.188375483110011	21	17	1	PTER
Platelet	0.835744679496243	0.188375483110011	21	17	1	TSSC4
Platelet	0.835744679496243	0.188375483110011	21	17	1	OTUB1
Platelet	0.835744679496243	0.188375483110011	21	17	1	CLEC12A
Platelet	0.835744679496243	0.188375483110011	21	17	1	GABARAPL1
Platelet	0.835744679496243	0.188375483110011	21	17	1	ZCRB1
Platelet	0.835744679496243	0.188375483110011	21	17	1	ABHD2
Platelet	0.835744679496243	0.188375483110011	21	17	1	PTPRM
Platelet	0.835744679496243	0.188375483110011	21	17	1	CRTC1
Platelet	0.835744679496243	0.188375483110011	21	17	1	ZNF737
Platelet	0.835744679496243	0.188375483110011	21	17	1	CAPNS1
Platelet	0.835744679496243	0.188375483110011	21	17	1	CPNE1
Platelet	0.835744679496243	0.188375483110011	21	17	1	SGSM3
Platelet	0.835744679496243	0.188375483110011	21	17	1	BCOR
Platelet	0.835744679496243	0.188375483110011	21	17	1	UPF3B
Platelet	0.835745076777685	-0.101131134084973	21	17	1	ADI1
Platelet	0.835745076777685	0.358300484552323	21	17	1	RNASEH1
Platelet	0.835745076777685	0.358300484552325	21	17	1	LINC02245
Platelet	0.835745076777685	-0.101131134084973	21	17	1	VTA1
Platelet	0.835745076777685	0.358300484552323	21	17	1	MIOS
Platelet	0.835745076777685	-0.226662016168832	21	17	1	ADAM9
Platelet	0.835745076777685	0.358300484552323	21	17	1	FNTA
Platelet	0.835745076777685	0.358300484552323	21	17	1	FOCAD
Platelet	0.835745076777685	-0.101131134084973	21	17	1	STAM
Platelet	0.835745076777685	-0.101131134084973	21	17	1	ZRANB1
Platelet	0.835745076777685	0.358300484552323	21	17	1	POLR2L
Platelet	0.835745076777685	0.358300484552323	21	17	1	MRPS35
Platelet	0.835745076777685	0.358300484552323	21	17	1	DCTN2
Platelet	0.835745076777685	0.358300484552323	21	17	1	ZNF10
Platelet	0.835745076777685	0.358300484552323	21	17	1	EEF2K
Platelet	0.835745076777685	-0.226662016168832	21	17	1	PIEZO1
Platelet	0.835745076777685	0.358300484552323	21	17	1	C1QBP
Platelet	0.835745076777685	0.358300484552323	21	17	1	ABCA7
Platelet	0.835745076777685	0.358300484552323	21	17	1	MHENCR
Platelet	0.835745076777685	0.358300484552323	21	17	1	CDKL5
Platelet	0.83648873948664	-0.414289019344603	64	71	1	RUNX2
Platelet	0.836490824705482	-0.611325866404157	64	71	1	HEATR5B
Platelet	0.837807176589999	113590806321588	43	37	1	STRADA
Platelet	0.838184648466119	-0.378665109613882	64	71	1	PRKCQ
Platelet	0.838678527110674	-0.469518540064995	106	112	1	IGF1R
Platelet	0.839050897315946	-0.101131134084973	21	17	1	AC092650.1
Platelet	0.839050897315946	-0.101131134084973	21	17	1	PDIA4
Platelet	0.839050897315946	-0.101131134084973	21	17	1	PIP5K1B
Platelet	0.839050897315946	-0.226662016168832	21	17	1	ABCD2
Platelet	0.839050897315946	-0.101131134084973	21	17	1	PRPF39
Platelet	0.839050897315946	-0.101131134084973	21	17	1	ABCD4
Platelet	0.839050897315946	-0.101131134084973	21	17	1	NUDT16L1
Platelet	0.839050897315946	-0.101131134084973	21	17	1	TTYH2
Platelet	0.839050897315946	-0.101131134084973	21	17	1	EPB41L3
Platelet	0.839050897315946	-0.226662016168832	21	17	1	TSHZ1
Platelet	0.839050897315946	-0.342139233588768	21	17	1	MOB3A
Platelet	0.839051286824875	-0.226662016168832	21	17	1	SPCS1
Platelet	0.839051286824875	0.188375483110011	21	17	1	CSTA
Platelet	0.839051286824875	0.188375483110011	21	17	1	MAPK9
Platelet	0.839051286824875	-0.226662016168832	21	17	1	WDR61
Platelet	0.839051286824875	-0.226662016168832	21	17	1	GSE1
Platelet	0.839051286824875	-0.44905443750528	21	17	1	EDA
Platelet	0.839164963893363	0.156666623382674	43	0.05	1	TMEM117
Platelet	0.839456839925053	-0.342139233588768	64	54	1	CREB5
Platelet	0.840065547375642	0.843727311722566	43	37	1	WARS2-AS1
Platelet	0.840164212569923	0.24936611299916	447	485	1	RPL36A
Platelet	0.840869477849964	-0.655505314972706	149	149	1	APBB1IP
Platelet	0.84116293787632	0.188375483110012	43	0.05	1	PABPN1
Platelet	0.841173570025521	0.22079696080239	43	0.05	1	OTUD4
Platelet	0.841528885572854	0.143287593581474	128	116	1	ATP5F1E
Platelet	0.842084323612829	0.670244490867065	64	58	1	KANSL1L
Platelet	0.842316760865127	0.94326298527348	43	37	1	ROCK2
Platelet	0.842316760865127	0.94326298527348	43	37	1	VRK2
Platelet	0.842317647127906	107819256535959	43	37	1	EIF4H
Platelet	0.8423199513412	103637238966496	43	37	1	ARHGAP45
Platelet	0.843185310514386	0.714444294777599	43	0.05	1	TUT7
Platelet	0.843187270427968	0.726032269052812	43	0.05	1	TTC7A
Platelet	0.845119778752386	-0.548590111056194	64	54	1	WDFY3
Platelet	0.84519594641764	0.188375483110012	43	0.05	1	GOLGA8B
Platelet	0.846828328505073	0.773337983831168	43	37	1	TAF2
Platelet	0.847580681737841	0.680228579439687	64	58	1	FUBP1
Platelet	0.848216574961063	0.161903271748821	0.17	183	1	TMEM131L
Platelet	0.848385041766547	-0.304664528170105	64	71	1	SLC25A6
Platelet	0.849955865708889	-0.226662016168832	85	75	1	ITPR2
Platelet	0.850790378932096	-0.811624516889988	64	54	1	SASH3
Platelet	0.851348864081292	0.695335471829895	43	37	1	PPIB
Platelet	0.853241363628213	0.358300484552324	43	0.05	1	KPNA1
Platelet	0.853241363628213	0.358300484552324	43	0.05	1	AUTS2
Platelet	0.853603996005104	0.979788861298594	43	37	1	P4HB
Platelet	0.853608942192811	0.592765738189347	43	37	1	GLIPR2
Platelet	0.855263484666386	0.358300484552324	43	0.05	1	CHD3
Platelet	0.8558622910985	0.773337983831168	43	37	1	GALNT2
Platelet	0.855866675803126	0.872873657382082	43	37	1	AATF
Platelet	0.855868624432304	113590806321588	43	37	1	LY75
Platelet	0.855871060107644	0.695335471829895	43	37	1	RASSF5
Platelet	0.855987051118382	-0.257688911789457	234	237	1	AAK1
Platelet	0.856074371056258	0.225850188528675	0.17	183	1	RNF213
Platelet	0.85795185290365	-0.364165539918767	0.17	149	1	AGTPBP1
Platelet	0.858125568693637	0.657860766411232	43	37	1	SPSB3
Platelet	0.858132923965112	0.773337983831168	43	37	1	DEF6
Platelet	0.858135961678221	0.580692905888772	43	37	1	CARD8
Platelet	0.858462504066439	-0.248357087268151	128	112	1	SRRM2
Platelet	0.858616035593375	0.574029175607762	64	58	1	EPS15
Platelet	0.859294149841054	0.521799216835203	43	0.05	1	NRDC
Platelet	0.859432012715403	-0.210542350805555	149	133	1	WAC
Platelet	0.859687451049055	0.128961997603013	872	0.88	1	CELF2
Platelet	0.859742886321796	-0.26060934809217	85	75	1	RASGRP1
Platelet	0.860390333002491	0.451409888943806	43	37	1	CCPG1
Platelet	0.860398832386651	173026926193928	43	37	1	PDLIM5
Platelet	0.860400091422663	0.419701029216468	43	37	1	TM9SF2
Platelet	0.860457139209538	0.483831366636183	64	58	1	EIF4B
Platelet	0.860681104621396	0.163284502147181	128	137	1	NR3C2
Platelet	0.860728946367363	-0.186020031671486	468	461	1	HLA-C
Platelet	0.861709385004785	0.410767904446459	106	0.1	1	RBM25
Platelet	0.862054019179557	-0.2505087581232	106	112	1	ASH1L
Platelet	0.862297154122458	0.318772120365687	64	58	1	EIF4G2
Platelet	0.862659803698667	0.55094556249472	43	37	1	WASHC5
Platelet	0.862663056382108	0.432301065996101	43	37	1	NUP98
Platelet	0.862663056382108	0.432301065996101	43	37	1	SCAF4
Platelet	0.862663521032307	0.521799216835203	43	37	1	DCAF7
Platelet	0.862663675914658	0.592765738189347	43	37	1	UBE2N
Platelet	0.862664450318556	0.592765738189347	43	37	1	PAXBP1
Platelet	0.862665999087054	0.510303577997374	43	37	1	NR2C2
Platelet	0.862665999087054	0.483831366636184	43	37	1	THUMPD1
Platelet	0.862666308834466	0.621334890386118	43	37	1	TMX3
Platelet	0.862747617099198	-0.298811801924667	149	154	1	RASA2
Platelet	0.864143638650469	0.358300484552324	64	58	1	ARMH3
Platelet	0.864261669489056	-0.281109800191208	128	133	1	TBC1D22A
Platelet	0.864933483987284	0.419701029216468	43	37	1	SUB1
Platelet	0.864935007619008	0.483831366636184	43	37	1	HS2ST1
Platelet	0.867199957646564	0.432301065996101	43	37	1	HMGN1
Platelet	0.867201456228135	0.432301065996101	43	37	1	DAP3
Platelet	0.867632495395887	0.451409888943806	128	124	1	CCDC91
Platelet	0.869469190881418	0.287911156660926	43	37	1	RELL1
Platelet	0.869469485573012	0.451409888943806	43	37	1	TYW1
Platelet	0.869948084064447	-0.196288367125312	85	91	1	DUSP1
Platelet	0.870651939664231	0.47377770197226	85	95	1	USP24
Platelet	0.871522802969169	0.358300484552324	64	58	1	PTPN2
Platelet	0.871703474304135	-0.44905443750528	21	25	1	ATG3
Platelet	0.871703474304135	-0.342139233588768	21	25	1	PCBD2
Platelet	0.871703474304135	-0.342139233588768	21	25	1	PEBP1
Platelet	0.871703474304135	-0.342139233588768	21	25	1	MRI1
Platelet	0.871704821139854	-0.641699515447676	21	25	1	CEP104
Platelet	0.871704821139854	-0.44905443750528	21	25	1	EIF3I
Platelet	0.871704821139854	-0.548590111056194	21	25	1	AK9
Platelet	0.871704821139854	-0.44905443750528	21	25	1	LDLRAD3
Platelet	0.871705270075669	-0.641699515447676	21	25	1	NADK2
Platelet	0.871705270075669	-0.641699515447676	21	25	1	NUMA1
Platelet	0.871705494541808	-0.548590111056194	21	25	1	SLC35F5
Platelet	0.87170571900677	-0.641699515447676	21	25	1	KIAA0040
Platelet	0.871736592610705	0.358300484552324	43	37	1	TLR2
Platelet	0.871736592610705	0.358300484552324	43	37	1	PANK3
Platelet	0.871737171959193	0.22079696080239	43	37	1	TMEM243
Platelet	0.873441728999499	0.234918069047042	106	116	1	SRPK2
Platelet	0.874009126721835	0.270837643301985	43	37	1	BASP1
Platelet	0.874011972875914	0.358300484552324	43	37	1	ACSL3
Platelet	0.874012684384297	0.22079696080239	43	37	1	CEP192
Platelet	0.874531280624834	-0.226662016168832	21	25	1	BTG2
Platelet	0.874531280624834	-0.342139233588768	21	25	1	DNAJC10
Platelet	0.874531280624834	-0.226662016168832	21	25	1	FGD5-AS1
Platelet	0.874531280624834	-0.226662016168832	21	25	1	MRPS25
Platelet	0.874531280624834	-0.226662016168832	21	25	1	WDR36
Platelet	0.874531280624834	-0.342139233588768	21	25	1	RNF144B
Platelet	0.874531280624834	-0.226662016168832	21	25	1	GNB2
Platelet	0.874531280624834	-0.226662016168832	21	25	1	KLF9
Platelet	0.874531280624834	-0.342139233588768	21	25	1	C9orf85
Platelet	0.874531280624834	-0.226662016168833	21	25	1	NHLRC2
Platelet	0.874531280624834	-0.226662016168833	21	25	1	FAM204A
Platelet	0.874531280624834	-0.226662016168832	21	25	1	ARL6IP4
Platelet	0.874531280624834	-0.226662016168832	21	25	1	ZNF337
Platelet	0.874531939450147	-0.729162356698015	21	25	1	UQCRH
Platelet	0.874531939450147	-0.342139233588768	21	25	1	LAMTOR5-AS1
Platelet	0.874531939450147	-0.548590111056194	21	25	1	CEBPZ
Platelet	0.874531939450147	-0.342139233588768	21	25	1	AC068282.1
Platelet	0.874531939450147	-0.342139233588768	21	25	1	TRAT1
Platelet	0.874531939450147	-0.44905443750528	21	25	1	SCARB2
Platelet	0.874531939450147	-0.44905443750528	21	25	1	RASGEF1B
Platelet	0.874531939450147	-0.548590111056194	21	25	1	SLC10A7
Platelet	0.874531939450147	-0.548590111056194	21	25	1	NAIP
Platelet	0.874531939450147	-0.548590111056194	21	25	1	E2F3
Platelet	0.874531939450147	-0.44905443750528	21	25	1	DDX50
Platelet	0.874531939450147	-0.342139233588768	21	25	1	SUPV3L1
Platelet	0.874531939450147	-0.342139233588768	21	25	1	TMEM219
Platelet	0.874531939450147	-0.342139233588768	21	25	1	RNF167
Platelet	0.874531939450147	-0.342139233588768	21	25	1	LASP1
Platelet	0.874531939450147	-0.342139233588768	21	25	1	TOB1
Platelet	0.874531939450147	-0.342139233588768	21	25	1	NME2
Platelet	0.874531939450147	-0.44905443750528	21	25	1	SEC14L1
Platelet	0.874531939450147	-0.342139233588768	21	25	1	PRPF31
Platelet	0.874531939450147	-0.342139233588768	21	25	1	BTK
Platelet	0.874532159056279	-0.44905443750528	21	25	1	SFXN5
Platelet	0.874532159056279	-0.44905443750528	21	25	1	CASTOR3
Platelet	0.874532159056279	-0.729162356698015	21	25	1	FKTN
Platelet	0.874532159056279	-0.811624516889988	21	25	1	RFC3
Platelet	0.874532159056279	-0.101131134084973	21	25	1	CALR
Platelet	0.876279154086673	0.188375483110011	43	37	1	CFDP1
Platelet	0.876282089686509	0.188375483110012	43	37	1	CLIP1
Platelet	0.876282509040857	0.156666623382674	43	37	1	MED4
Platelet	0.876284745525362	0.156666623382674	43	37	1	NT5DC1
Platelet	0.876986671074202	0.263143251511984	85	79	1	AP001011.1
Platelet	0.877359371845527	-0.101131134084973	21	25	1	PLEKHO1
Platelet	0.877359371845527	-0.101131134084973	21	25	1	CD14
Platelet	0.877359371845527	-0.101131134084973	21	25	1	TDP2
Platelet	0.877359371845527	-0.101131134084973	21	25	1	TUBB
Platelet	0.877359371845527	-0.101131134084973	21	25	1	DGKZ
Platelet	0.877359371845527	-0.101131134084973	21	25	1	DAD1
Platelet	0.877359371845527	-0.101131134084973	21	25	1	STXBP2
Platelet	0.877359371845527	-0.101131134084973	21	25	1	ILF3-DT
Platelet	0.877359371845527	-0.226662016168832	21	25	1	NFATC2
Platelet	0.877359586587647	-0.226662016168832	21	25	1	FAM102B
Platelet	0.877359586587647	-0.342139233588768	21	25	1	SNX18
Platelet	0.877359586587647	-0.44905443750528	21	25	1	NOL7
Platelet	0.877359586587647	-0.342139233588768	21	25	1	NRG1
Platelet	0.877359586587647	-0.226662016168832	21	25	1	ETFA
Platelet	0.877359586587647	-0.226662016168832	21	25	1	MVP
Platelet	0.877359586587647	-0.226662016168832	21	25	1	MRPS6
Platelet	0.877360660281328	-0.144199855976859	21	25	1	BTBD1
Platelet	0.878554395277149	0.188375483110012	43	37	1	MYSM1
Platelet	0.878554395277149	0.110372971108739	43	37	1	GPATCH2
Platelet	0.878554395277149	0.188375483110012	43	37	1	CASP8
Platelet	0.878554395277149	0.110372971108739	43	37	1	SLC11A1
Platelet	0.878554395277149	0.188375483110012	43	37	1	AC139720.1
Platelet	0.878557963897755	0.270837643301984	43	37	1	NOL10
Platelet	0.879064352737706	-0.199694968568563	85	91	1	NFKBIZ
Platelet	0.880187800112635	-0.101131134084973	21	25	1	H6PD
Platelet	0.880187800112635	0.188375483110011	21	25	1	NSL1
Platelet	0.880187800112635	0.188375483110011	21	25	1	TBC1D8
Platelet	0.880187800112635	0.188375483110011	21	25	1	HACD2
Platelet	0.880187800112635	-0.101131134084973	21	25	1	TMEM106B
Platelet	0.880187800112635	0.188375483110011	21	25	1	WASHC1
Platelet	0.880187800112635	0.188375483110011	21	25	1	PRPF18
Platelet	0.880187800112635	-0.101131134084973	21	25	1	SEC23IP
Platelet	0.880187800112635	-0.101131134084973	21	25	1	NUP107
Platelet	0.880187800112635	0.188375483110011	21	25	1	SMARCE1
Platelet	0.880187800112635	0.188375483110011	21	25	1	SMIM7
Platelet	0.880190948090103	-0.144199855976859	21	25	1	AC114760.2
Platelet	0.88082988848697	0.110372971108739	43	37	1	TNS3
Platelet	0.882592614511528	0.612873311637922	85	95	1	TNRC6C
Platelet	0.883016617693498	0.188375483110011	21	25	1	SLC18B1
Platelet	0.883016617693498	0.358300484552324	21	25	1	MTMR6
Platelet	0.883021742410524	0.135908063215876	21	25	1	UBE4A
Platelet	0.883021742410524	0.135908063215876	21	25	1	NDUFB1
Platelet	0.883021742410524	0.135908063215876	21	25	1	IGLC1
Platelet	0.883021742410524	0.135908063215876	21	25	1	PHF8
Platelet	0.883023382177738	0.135908063215876	21	25	1	GBE1
Platelet	0.883023382177738	0.135908063215876	21	25	1	SH3RF1
Platelet	0.883023382177738	0.135908063215876	21	25	1	TNFRSF10B
Platelet	0.883102480528482	0.110372971108739	43	37	1	TTC27
Platelet	0.883102480528482	0.110372971108738	43	37	1	BMT2
Platelet	0.883102480528482	0.110372971108739	43	37	1	MBD2
Platelet	0.883105653182594	-0.165261471504689	43	37	1	CMTM8
Platelet	0.883626253330019	-0.144199855976859	85	91	1	CORO1A
Platelet	0.884270114609576	0.206297391107274	64	71	1	SNRK
Platelet	0.88427524276391	0.148847118923374	64	71	1	MNDA
Platelet	0.884456950713934	0.270837643301985	64	58	1	SFMBT2
Platelet	0.885011743359599	0.229017467607358	85	79	1	EXOC2
Platelet	0.885853080926534	0.242823267132388	21	25	1	TMEM181
Platelet	0.885853080926534	0.242823267132388	21	25	1	PRKAR1A
Platelet	0.885856082168285	0.242823267132388	21	25	1	EFHD2
Platelet	0.885856082168285	0.135908063215876	21	25	1	IRF2BP2
Platelet	0.885856082168285	0.242823267132388	21	25	1	AC092652.1
Platelet	0.885856082168285	0.135908063215876	21	25	1	TRANK1
Platelet	0.885856082168285	0.242823267132388	21	25	1	ANAPC10
Platelet	0.885856082168285	0.188375483110012	21	25	1	SNHG32
Platelet	0.885856082168285	0.242823267132388	21	25	1	RARS2
Platelet	0.885856082168285	0.242823267132388	21	25	1	ING3
Platelet	0.885856082168285	0.242823267132388	21	25	1	TPT1-AS1
Platelet	0.885856082168285	0.242823267132388	21	25	1	TOM1L2
Platelet	0.885857082529597	0.55094556249472	21	25	1	HOOK2
Platelet	0.886301488464379	0.25876481100141	64	58	1	HNRNPM
Platelet	0.886307014843896	0.211459096223053	64	58	1	HECTD1
Platelet	0.886309480199425	0.211459096223053	64	58	1	PIK3CB
Platelet	0.888689686003986	0.358300484552325	21	25	1	LARP1B
Platelet	0.888689686003986	0.358300484552325	21	25	1	TRMT11
Platelet	0.888689686003986	0.358300484552325	21	25	1	SNAPC3
Platelet	0.888689686003986	0.358300484552325	21	25	1	CBX4
Platelet	0.888690857056168	0.358300484552325	21	25	1	PDE5A
Platelet	0.888690857056168	0.358300484552325	21	25	1	GTPBP6
Platelet	0.888690857056168	0.358300484552325	21	25	1	NBDY
Platelet	0.888690857056168	0.358300484552325	21	25	1	FMR1
Platelet	0.888691832904754	0.358300484552324	21	25	1	A2M
Platelet	0.889933899424663	-0.548590111056194	43	37	1	PARG
Platelet	0.889934024000156	-0.226662016168832	43	37	1	CLASRP
Platelet	0.889934148575227	-0.304664528170105	43	37	1	SSH1
Platelet	0.889940430169625	-0.332015016315061	128	129	1	SPIDR
Platelet	0.889968604032762	-0.209384024736996	128	129	1	RACK1
Platelet	0.891526485370236	0.483831366636184	21	25	1	NBPF19
Platelet	0.891526485370236	0.483831366636184	21	25	1	ZNF736
Platelet	0.891526485370236	0.483831366636184	21	25	1	DPYSL2
Platelet	0.891526485370236	0.358300484552325	21	25	1	AP4E1
Platelet	0.891526485370236	0.55094556249472	21	25	1	GOSR2
Platelet	0.891527626943335	0.451409888943806	21	25	1	ARNT
Platelet	0.891527817202014	0.483831366636184	21	25	1	DCUN1D1
Platelet	0.891527817202014	0.483831366636184	21	25	1	GANC
Platelet	0.891860794351145	0.165655406609929	64	58	1	UBR5
Platelet	0.893717519075451	0.135908063215876	64	58	1	RPS6KC1
Platelet	0.894096798026502	-0.129985996757158	149	154	1	IGHM
Platelet	0.894136803545584	-0.864091936784124	43	46	1	RAPGEF2
Platelet	0.894363531567291	0.773337983831168	21	25	1	AL035530.2
Platelet	0.894363531567291	0.621334890386118	21	25	1	STYX
Platelet	0.894363531567291	0.621334890386118	21	25	1	AC008105.3
Platelet	0.894363531567291	0.621334890386118	21	25	1	MAGT1
Platelet	0.894364828997803	0.358300484552324	21	25	1	CD81
Platelet	0.894364828997803	0.621334890386118	21	25	1	TEP1
Platelet	0.894364828997803	0.621334890386118	21	25	1	MLLT6
Platelet	0.894365014341117	0.55094556249472	21	25	1	CD226
Platelet	0.894365385024817	0.451409888943806	21	25	1	SHLD2
Platelet	0.894365385024817	0.55094556249472	21	25	1	UBE2Z
Platelet	0.894365385024817	0.55094556249472	21	25	1	ZNF430
Platelet	0.894492220183658	-0.144199855976859	43	37	1	WARS2
Platelet	0.894492220183658	-0.144199855976859	43	37	1	PAPSS1
Platelet	0.894492220183658	-0.144199855976859	43	37	1	AC079142.1
Platelet	0.894493414959217	-0.304664528170105	43	37	1	NUP153
Platelet	0.894494490222517	-0.378665109613882	43	37	1	PSMF1
Platelet	0.897200877238735	103637238966496	21	25	1	DHX29
Platelet	0.897202681536254	0.451409888943806	21	25	1	TGFBR3
Platelet	0.897202681536254	0.451409888943806	21	25	1	TNFSF8
Platelet	0.897202681536254	0.773337983831168	21	25	1	SUPT5H
Platelet	0.897202681536254	0.898868865915027	21	25	1	ZMAT1
Platelet	0.897204124905869	0.657860766411232	21	25	1	LST1
Platelet	0.897204124905869	0.657860766411232	21	25	1	GANAB
Platelet	0.897204305322796	0.592765738189347	21	25	1	MFSD14B
Platelet	0.898348749851892	-0.700593204501244	43	46	1	DPP8
Platelet	0.898348847984108	-0.516168633363816	43	46	1	ASB3
Platelet	0.898349338640928	-0.864091936784124	43	46	1	CDV3
Platelet	0.898789266612136	-0.393020402590952	149	133	1	SSBP2
Platelet	0.899056689463785	-0.378665109613882	43	37	1	STAT1
Platelet	0.899057718711216	-0.516168633363816	43	37	1	ATL2
Platelet	0.89932544917528	0.135908063215876	106	0.1	1	NEK7
Platelet	0.899728279332664	0.280297972551051	64	71	1	SARNP
Platelet	0.900041207777609	0.943262985273481	21	25	1	KLF10
Platelet	0.900042962757987	0.657860766411232	21	25	1	DNAJC3
Platelet	0.900042962757987	0.657860766411232	21	25	1	WDR59
Platelet	0.900043840213514	0.773337983831168	21	25	1	FGR
Platelet	0.900043840213514	0.979788861298594	21	25	1	CMPK1
Platelet	0.900043840213514	0.773337983831168	21	25	1	MDH1
Platelet	0.900043840213514	0.773337983831168	21	25	1	FAM168B
Platelet	0.900043840213514	0.773337983831168	21	25	1	MARK2
Platelet	0.900043840213514	0.898868865915027	21	25	1	ZC3H4
Platelet	0.900142450290358	-0.534784311531164	85	87	1	DLG1
Platelet	0.900772807347119	0.117292385048529	106	0.1	1	LIMD2
Platelet	0.900842280061791	-0.677323425178397	64	66	1	U2SURP
Platelet	0.901698400462383	-0.423059228972335	85	87	1	PAPOLA
Platelet	0.902561323647918	-0.44905443750528	43	46	1	KCNQ1
Platelet	0.902596753997497	-0.414289019344603	64	66	1	ACBD6
Platelet	0.902597740360379	-0.489696422002626	64	66	1	BRWD3
Platelet	0.902606024625735	-0.641699515447676	64	66	1	NOTCH2
Platelet	0.902727650977715	0.101960731292539	85	79	1	SOS 2
Platelet	0.902882818999929	0.773337983831167	21	25	1	VRK1
Platelet	0.902882818999929	135830048455232	21	25	1	ZNF791
Platelet	0.902884865704086	103637238966496	21	25	1	HMGB2
Platelet	0.902884865704086	0.979788861298594	21	25	1	SLC35B3
Platelet	0.902884865704086	103637238966496	21	25	1	CORO7
Platelet	0.902885377359907	109526607871853	21	25	1	AKAP7
Platelet	0.902885718459295	0.979788861298594	21	25	1	P2RX7
Platelet	0.903249845042099	-0.478200783164796	85	87	1	SENP6
Platelet	0.903277653647663	0.162749675434517	0.66	718	1	FOXN3
Platelet	0.903620031665527	-0.378665109613882	43	37	1	PACSIN2
Platelet	0.903622653544008	-0.641699515447676	43	37	1	AKAP11
Platelet	0.903623418218261	-0.580298970783532	43	37	1	ZNRF2
Platelet	0.904671176772172	-0.499680510575248	43	46	1	SCAI
Platelet	0.904671176772172	-0.44905443750528	43	46	1	CLTC
Platelet	0.904850683519837	-0.186020031671486	64	58	1	PNN
Platelet	0.906127189370161	-0.407234261810653	64	66	1	C9orf72
Platelet	0.906778018282826	-0.226662016168832	43	46	1	BRD7
Platelet	0.906781621099185	-0.285555705222401	43	46	1	TRABD2A
Platelet	0.90794661138908	-0.70944412208351	0.17	158	1	PLXDC2
Platelet	0.909697865751532	0.129481794056443	234	253	1	ATP2B1
Platelet	0.910422987375208	-0.156272688277434	64	58	1	FAM214A
Platelet	0.91042372604891	-0.144199855976859	64	58	1	SPTBN1
Platelet	0.910998632595426	-0.165261471504689	43	46	1	ARPC3
Platelet	0.910998976713167	-0.127126342617918	43	46	1	ZNF101
Platelet	0.911418023044518	-0.407234261810653	64	66	1	VAMP8
Platelet	0.912279979521865	-0.177752415687885	64	58	1	TES
Platelet	0.912279979521865	-0.177752415687885	64	58	1	DGKA
Platelet	0.912280242619386	-0.127126342617918	64	58	1	ERGIC1
Platelet	0.913107449061985	-0.101131134084973	43	46	1	MBTD1
Platelet	0.914139642876649	-0.226662016168832	64	58	1	PCNX4
Platelet	0.91427076710653	-0.290792353588547	128	116	1	ABI1
Platelet	0.915220734836058	-0.165261471504689	43	46	1	PLPP1
Platelet	0.915990613967176	-0.304664528170105	64	58	1	TAPBP
Platelet	0.917239283394193	-0.474589529612417	85	87	1	HNRNPDL
Platelet	0.917332598581001	-0.127126342617918	43	46	1	MECP2
Platelet	0.917858630574116	-0.226662016168832	64	58	1	EDEM3
Platelet	0.918796118961776	-0.342139233588767	85	87	1	PHF3
Platelet	0.9197203586815	-0.319771420560313	64	58	1	HOOK3
Platelet	0.920464437213343	0.135908063215876	149	145	1	FNDC3A
Platelet	0.921581761898932	-0.407234261810653	64	58	1	ARHGAP12
Platelet	0.921909891618486	-0.396587017611145	85	87	1	RBM47
Platelet	0.922117185310315	-0.156272688277434	85	79	1	SEPTIN9
Platelet	0.922118023897262	-0.226662016168832	85	79	1	DOCK9
Platelet	0.923769140186475	-0.11974681225232	64	66	1	RPRD2
Platelet	0.92377305936298	-0.144199855976859	64	66	1	NAA16
Platelet	0.923780998999164	-0.314124857419172	64	66	1	KCNQ5
Platelet	0.926611747399623	-0.692325588517644	106	104	1	NSD3
Platelet	0.927899543871055	0.156666623382674	43	46	1	DCP1A
Platelet	0.927900381379711	0.156666623382674	43	46	1	ZBTB7A
Platelet	0.929084052924287	-0.191896598008155	64	66	1	DNAJC1
Platelet	0.9290872196615	0.621334890386118	64	62	1	JAK2
Platelet	0.929484228790834	0.211459096223053	106	104	1	INPP4A
Platelet	0.929693252403869	-0.172214232146456	85	87	1	ARAP2
Platelet	0.930014683903785	0.220796960802389	43	46	1	CMC1
Platelet	0.930014683903785	0.22079696080239	43	46	1	MED23
Platelet	0.930014683903785	0.22079696080239	43	46	1	STAT3
Platelet	0.930015700232595	0.22079696080239	43	46	1	BICD1
Platelet	0.93074916083624	0.585710980655396	64	71	1	PRPF4B
Platelet	0.931918679021429	-0.2505087581232	106	108	1	CCNL1
Platelet	0.932129197057838	0.642093450552915	43	46	1	KLHL24
Platelet	0.934245656020866	0.358300484552324	43	46	1	GPSM3
Platelet	0.934246993280479	0.419701029216468	43	46	1	CCNC
Platelet	0.934247821066973	0.242823267132388	43	46	1	RABGGTB
Platelet	0.9345289058444	0.55094556249472	64	62	1	TASOR2
Platelet	0.93474688951667	-0.204635709838833	404	365	1	RPS21
Platelet	0.934752388508417	-0.241612357634803	149	149	1	SORL1
Platelet	0.935831042152814	0.163284502147181	128	137	1	JARID2
Platelet	0.935932675687954	-0.172214232146456	85	87	1	RASA1
Platelet	0.936154898477036	-0.101131134084973	64	66	1	PPP2R2A
Platelet	0.936360336070228	0.188375483110012	43	46	1	RTF1
Platelet	0.936362185352696	0.432301065996101	43	46	1	ETNK1
Platelet	0.936362925020545	0.22079696080239	43	46	1	TASOR
Platelet	0.937341604035845	0.254552559714496	511	614	1	RUNX1
Platelet	0.937489259403375	-0.196288367125313	85	87	1	KTN1
Platelet	0.937927135492928	-0.156272688277434	64	66	1	TRAPPC10
Platelet	0.93828603559019	135830048455232	43	41	1	THOC2
Platelet	0.938442442992739	-0.101131134084973	149	141	1	CUL3
Platelet	0.938890886735586	0.236309960173714	128	124	1	TXK
Platelet	0.940484008201401	103637238966496	43	41	1	AGO4
Platelet	0.94059640585721	0.773337983831168	43	46	1	LAMTOR4
Platelet	0.940596578521056	0.358300484552324	43	46	1	PDCD6
Platelet	0.940596578521056	0.358300484552324	43	46	1	SMC1A
Platelet	0.940598362625981	0.358300484552324	43	46	1	SP4
Platelet	0.941548132763991	-0.26060934809217	85	79	1	JPX
Platelet	0.94207494939437	-0.548590111056194	64	58	1	RETREG1
Platelet	0.94271574472871	0.358300484552324	43	46	1	CYP20A1
Platelet	0.94360657692678	0.510303577997374	64	62	1	PRKN
Platelet	0.944581761139266	-0.210542350805555	149	149	1	STAG1
Platelet	0.94479165382796	-0.357906549447085	85	79	1	SMARCA2
Platelet	0.944832330847386	0.358300484552324	43	46	1	UBR4
Platelet	0.944832651632889	0.432301065996101	43	46	1	BRD2
Platelet	0.945854230130918	0.253963824737589	85	83	1	VOPP1
Platelet	0.94695236057988	0.483831366636184	43	46	1	FXR1
Platelet	0.94928880708913	0.773337983831168	43	41	1	IPO8
Platelet	0.949290611235235	0.773337983831168	43	41	1	RBM3
Platelet	0.950863521688686	0.166432930229335	617	0.71	1	IKZF1
Platelet	0.951190217796722	0.834738528495311	43	46	1	OCIAD1
Platelet	0.951275286176309	-0.357906549447085	85	79	1	LCP2
Platelet	0.952477160500925	0.12800286513053	106	104	1	ZFP36L1
Platelet	0.952689956889899	0.358300484552324	64	62	1	ARPC2
Platelet	0.952899689136694	-0.396587017611145	85	79	1	PTEN
Platelet	0.953498528340969	-0.196288367125313	149	141	1	WIPF1
Platelet	0.953691346890028	0.621334890386118	43	41	1	LRCH3
Platelet	0.953915042965586	-0.428295877338482	106	104	1	SLCO3A1
Platelet	0.954507399273119	0.500319489424752	64	62	1	LINC01578
Platelet	0.955237205490156	0.175436427402514	0.34	361	1	VPS13B
Platelet	0.955399850162852	0.299406795498755	85	83	1	CARD11
Platelet	0.956324842134987	0.31390636519387	64	62	1	ITPKB
Platelet	0.956691198908756	0.233287904985586	0.66	697	1	RABGAP1L
Platelet	0.958100363389635	0.521799216835203	43	41	1	LIMS1
Platelet	0.95814409748933	0.31390636519387	64	62	1	PHTF2
Platelet	0.959186616649233	0.440762644744297	64	66	1	WTAP
Platelet	0.963599204117073	-0.99925152006576	64	62	1	TMA7
Platelet	0.964709823470989	0.680228579439687	43	41	1	RNF157
Platelet	0.964711153802284	0.483831366636184	43	41	1	RDH11
Platelet	0.965584257598447	0.101960731292539	85	87	1	ADAMTSL4-AS1
Platelet	0.966034494237591	0.898868865915027	43	46	1	SNU13
Platelet	0.966914672445175	0.287911156660926	43	41	1	AC005670.3
Platelet	0.966914672445175	0.592765738189347	43	41	1	LGALS1
Platelet	0.966914845686199	0.773337983831168	43	41	1	TYW1B
Platelet	0.967211069479275	-0.309124176360805	191	183	1	YWHAZ
Platelet	0.969119511009997	0.55094556249472	43	41	1	ATXN2L
Platelet	0.969119672714975	0.843727311722566	43	41	1	VAV1
Platelet	0.969133120261525	155094556249472	21	21	1	SMARCB1
Platelet	0.969133436782048	118837548311001	21	21	1	VAMP3
Platelet	0.969133436782048	118837548311001	21	21	1	ZMAT3
Platelet	0.969133436782048	118837548311001	21	21	1	ZNF710
Platelet	0.969133436782048	118837548311001	21	21	1	NDUFV2-AS1
Platelet	0.969133500084984	151030357799737	21	21	1	ANKRD49
Platelet	0.969133626689688	148383136663618	21	21	1	CLMN
Platelet	0.970875641694865	0.165655406609928	64	62	1	PCED1B-AS1
Platelet	0.971322801952747	0.188375483110012	43	41	1	TNFAIP3
Platelet	0.97132355289538	0.287911156660926	43	41	1	TACC1
Platelet	0.971323673040726	0.451409888943806	43	41	1	RIPK2
Platelet	0.972218491218035	0.773337983831167	21	21	1	POLR2F
Platelet	0.972218833107777	0.898868865915027	21	21	1	FAAP20
Platelet	0.972218833107777	0.898868865915027	21	21	1	AGL
Platelet	0.972218833107777	118837548311001	21	21	1	DGUOK
Platelet	0.972218833107777	0.898868865915027	21	21	1	RASSF1
Platelet	0.972218833107777	0.898868865915027	21	21	1	ARHGAP31
Platelet	0.972218833107777	0.898868865915027	21	21	1	ATP5ME
Platelet	0.972218833107777	0.898868865915027	21	21	1	DDB1
Platelet	0.972218833107777	0.898868865915027	21	21	1	TM7SF3
Platelet	0.972218833107777	0.898868865915027	21	21	1	NRDE2
Platelet	0.972218833107777	118837548311001	21	21	1	FLOT2
Platelet	0.972218833107777	118837548311001	21	21	1	MAGED1
Platelet	0.972218833107777	0.898868865915027	21	21	1	HTATSF1
Platelet	0.972218833107777	0.898868865915027	21	21	1	MTM1
Platelet	0.972218947068219	103637238966496	21	21	1	ANP32E
Platelet	0.972218947068219	103637238966496	21	21	1	FAM78A
Platelet	0.972407386692719	0.129481794056443	128	129	1	FKBP5
Platelet	0.972695861276072	0.165655406609928	64	62	1	GNA13
Platelet	0.97337307193003	-0.26619038035547	277	261	1	PICALM
Platelet	0.973528423810153	0.358300484552324	43	41	1	KIAA0319L
Platelet	0.973529394278664	0.299406795498756	43	41	1	HMGN2
Platelet	0.973529588359558	0.358300484552324	43	41	1	CGGBP1
Platelet	0.975304277990066	0.773337983831168	21	21	1	AL157402.2
Platelet	0.975304277990066	0.943262985273481	21	21	1	TATDN1
Platelet	0.975304277990066	0.943262985273481	21	21	1	DPP7
Platelet	0.97530458193074	0.943262985273481	21	21	1	BDH1
Platelet	0.97530458193074	0.943262985273481	21	21	1	MOB3B
Platelet	0.97530458193074	0.943262985273481	21	21	1	PPA1
Platelet	0.975304733896868	0.898868865915027	21	21	1	COX6A1
Platelet	0.975734338202695	0.22079696080239	43	41	1	CLOCK
Platelet	0.976097058804947	-0.44905443750528	85	83	1	GCC2
Platelet	0.97793937049801	0.270837643301985	43	41	1	ARIH2
Platelet	0.978390656071918	0.621334890386118	21	21	1	PJA2
Platelet	0.978390656071918	0.773337983831168	21	21	1	BBS2
Platelet	0.978390656071918	0.773337983831168	21	21	1	TXNL4A
Platelet	0.978390656071918	0.773337983831168	21	21	1	PPP1R15A
Platelet	0.978390789058032	0.657860766411232	21	21	1	NDUFB9
Platelet	0.978390833386191	0.773337983831168	21	21	1	SIPA1
Platelet	0.978390833386191	0.773337983831168	21	21	1	AC025682.1
Platelet	0.978390833386191	0.773337983831168	21	21	1	CRYZL1
Platelet	0.978390833386191	0.55094556249472	21	21	1	STK26
Platelet	0.978390877714077	0.657860766411232	21	21	1	CBX1
Platelet	0.978699817203156	0.470775213810737	64	66	1	TMEM65
Platelet	0.980145160734473	0.188375483110012	43	41	1	ANP32A
Platelet	0.981227118132516	0.483831366636183	85	87	1	HECTD4
Platelet	0.981477104348704	0.621334890386118	21	21	1	SRP9
Platelet	0.981477104348704	0.621334890386118	21	21	1	COBLL1
Platelet	0.981477104348704	0.621334890386118	21	21	1	LINC01237
Platelet	0.981477104348704	0.621334890386118	21	21	1	ITPRIP
Platelet	0.981477104348704	0.621334890386118	21	21	1	LLGL2
Platelet	0.981477104348704	0.621334890386118	21	21	1	GADD45GIP1
Platelet	0.981477142348669	0.451409888943806	21	21	1	LIMD1
Platelet	0.981477142348669	0.483831366636184	21	21	1	EIF3D
Platelet	0.981477294346188	0.621334890386118	21	21	1	IFIT2
Platelet	0.981477294346188	0.621334890386118	21	21	1	AP002495.1
Platelet	0.981477294346188	0.621334890386118	21	21	1	SSBP4
Platelet	0.98224907090861	0.358300484552324	64	66	1	TRAK1
Platelet	0.982350686744978	0.188375483110012	43	41	1	LCK
Platelet	0.982958750030476	0.515025988239778	106	108	1	SF1
Platelet	0.984556798402943	-0.165261471504689	43	41	1	ANAPC16
Platelet	0.984563671571563	0.483831366636184	21	21	1	TRIM26
Platelet	0.984563671571563	0.483831366636184	21	21	1	KATNA1
Platelet	0.984563671571563	0.483831366636184	21	21	1	TPST1
Platelet	0.984563671571563	0.358300484552324	21	21	1	PFKFB3
Platelet	0.984563671571563	0.358300484552324	21	21	1	NINJ2
Platelet	0.984563671571563	0.358300484552324	21	21	1	NPC1
Platelet	0.984563671571563	0.358300484552325	21	21	1	XBP1
Platelet	0.984563924927863	0.483831366636184	21	21	1	LRIG2
Platelet	0.984563924927863	0.55094556249472	21	21	1	GLRX
Platelet	0.984563924927863	0.483831366636184	21	21	1	NCBP1
Platelet	0.984563924927863	0.483831366636184	21	21	1	TM2D3
Platelet	0.984563988264989	0.483831366636184	21	21	1	LINC00205
Platelet	0.985434874916544	-0.499680510575248	64	62	1	SGK3
Platelet	0.98543493727158	-0.641699515447676	64	62	1	UBAP1
Platelet	0.987650406515841	0.358300484552324	21	21	1	COG2
Platelet	0.987650406515841	0.55094556249472	21	21	1	ZC3H8
Platelet	0.987650406515841	0.358300484552324	21	21	1	HSPBAP1
Platelet	0.987650406515841	0.358300484552324	21	21	1	TMEM144
Platelet	0.987650406515841	0.55094556249472	21	21	1	TAF11
Platelet	0.987650406515841	0.358300484552324	21	21	1	EPHA1-AS1
Platelet	0.987650406515841	0.358300484552324	21	21	1	OSBP
Platelet	0.987650406515841	0.55094556249472	21	21	1	ATP5MPL
Platelet	0.987650406515841	0.242823267132388	21	21	1	PLD4
Platelet	0.987650406515841	0.55094556249472	21	21	1	OAZ2
Platelet	0.987650406515841	0.55094556249472	21	21	1	RAB4B
Platelet	0.987650406515841	0.358300484552324	21	21	1	RRAGB
Platelet	0.987650811928207	0.242823267132388	21	21	1	GLB1
Platelet	0.987650811928207	0.358300484552325	21	21	1	SHISA5
Platelet	0.987650811928207	0.358300484552325	21	21	1	AL031772.1
Platelet	0.987650811928207	0.358300484552325	21	21	1	KLHL7
Platelet	0.987650811928207	0.358300484552325	21	21	1	VIM-AS1
Platelet	0.987650811928207	0.358300484552325	21	21	1	MTG1
Platelet	0.987650811928207	0.242823267132388	21	21	1	ATXN7L3B
Platelet	0.987650811928207	0.242823267132388	21	21	1	CIITA
Platelet	0.987650862601946	0.242823267132388	21	21	1	TAZ
Platelet	0.987650887938581	0.358300484552325	21	21	1	RMDN1
Platelet	0.987650887938581	0.358300484552325	21	21	1	KDELR1
Platelet	0.987883640114383	-0.469518540064995	128	0.12	1	MBP
Platelet	0.988968943037001	-0.101131134084973	43	41	1	SNX1
Platelet	0.988968943037001	-0.101131134084973	43	41	1	TIAM1
Platelet	0.988968989267548	-0.641699515447676	43	41	1	SLC2A13
Platelet	0.990438071438498	-0.144199855976859	85	83	1	PHF20
Platelet	0.990737833131788	0.188375483110011	21	21	1	WDTC1
Platelet	0.990737833131788	0.188375483110011	21	21	1	LRRC40
Platelet	0.990737833131788	0.358300484552324	21	21	1	C1orf43
Platelet	0.990737833131788	0.358300484552324	21	21	1	KRTCAP2
Platelet	0.990737833131788	-0.101131134084973	21	21	1	MAP3K20
Platelet	0.990737833131788	0.188375483110011	21	21	1	RRP36
Platelet	0.990737833131788	0.242823267132388	21	21	1	CYREN
Platelet	0.990737833131788	0.188375483110011	21	21	1	GSR
Platelet	0.990737833131788	-0.101131134084973	21	21	1	DENND3
Platelet	0.990737833131788	0.358300484552324	21	21	1	TSC1
Platelet	0.990737833131788	-0.101131134084973	21	21	1	TSPAN14
Platelet	0.990737833131788	0.358300484552324	21	21	1	EML3
Platelet	0.990737833131788	0.358300484552324	21	21	1	NARS2
Platelet	0.990737833131788	0.358300484552324	21	21	1	CREBL2
Platelet	0.990737833131788	0.242823267132388	21	21	1	HEBP1
Platelet	0.990737833131788	0.188375483110011	21	21	1	METTL7A
Platelet	0.990737833131788	0.188375483110011	21	21	1	SETD3
Platelet	0.990737833131788	0.188375483110011	21	21	1	TUBGCP5
Platelet	0.990737833131788	0.358300484552324	21	21	1	MOSPD2
Platelet	0.990737833131788	0.358300484552324	21	21	1	AC233976.1
Platelet	0.990737985163778	0.135908063215876	21	21	1	ABCA5
Platelet	0.990737985163778	0.135908063215876	21	21	1	MICAL3
Platelet	0.99073800416725	0.242823267132388	21	21	1	ECD
Platelet	0.99073800416725	0.242823267132388	21	21	1	C16orf54
Platelet	0.99073800416725	0.242823267132388	21	21	1	ZADH2
Platelet	0.990896969371331	-0.44905443750528	64	62	1	PPIA
Platelet	0.991175117941921	-0.101131134084973	43	41	1	TCF7L2
Platelet	0.992031432664167	-0.226662016168831	85	83	1	KMT2A
Platelet	0.992717269194262	-0.101131134084973	64	62	1	USP33
Platelet	0.992899982371213	0.165655406609928	106	108	1	HNRNPU
Platelet	0.993380835538042	-0.144199855976859	43	41	1	SGTB
Platelet	0.993381147649128	-0.44905443750528	43	41	1	SECISBP2L
Platelet	0.993825208389854	-0.101131134084973	21	21	1	PTK2
Platelet	0.993825208389854	-0.101131134084973	21	21	1	KMT2D
Platelet	0.993825208389854	-0.101131134084973	21	21	1	USP7
Platelet	0.993825208389854	-0.101131134084973	21	21	1	SMDT1
Platelet	0.993825221059544	-0.101131134084973	21	21	1	MR1
Platelet	0.993825221059544	-0.101131134084973	21	21	1	IMMT
Platelet	0.993825221059544	0.188375483110011	21	21	1	NUP35
Platelet	0.993825221059544	-0.101131134084973	21	21	1	FAM126B
Platelet	0.993825221059544	0.188375483110011	21	21	1	SLC6A6
Platelet	0.993825221059544	-0.226662016168832	21	21	1	QRICH1
Platelet	0.993825221059544	-0.101131134084973	21	21	1	FIP1L1
Platelet	0.993825221059544	-0.101131134084973	21	21	1	DCK
Platelet	0.993825221059544	0.188375483110011	21	21	1	AC053527.2
Platelet	0.993825221059544	-0.342139233588768	21	21	1	ATOX1
Platelet	0.993825221059544	-0.101131134084973	21	21	1	LATS1
Platelet	0.993825221059544	-0.101131134084973	21	21	1	OTUD6B-AS1
Platelet	0.993825221059544	-0.226662016168832	21	21	1	TCP11L1
Platelet	0.993825221059544	0.188375483110011	21	21	1	PPM1A
Platelet	0.993825221059544	0.188375483110011	21	21	1	CDC42BPB
Platelet	0.993825221059544	0.188375483110011	21	21	1	GLCE
Platelet	0.993825221059544	0.188375483110011	21	21	1	WIPF2
Platelet	0.993825221059544	-0.226662016168832	21	21	1	MTMR4
Platelet	0.993825221059544	-0.548590111056194	21	21	1	TRAPPC5
Platelet	0.993825221059544	-0.101131134084973	21	21	1	EIF3G
Platelet	0.993825221059544	-0.101131134084973	21	21	1	ZNF14
Platelet	0.993825221059544	-0.226662016168832	21	21	1	PQBP1
Platelet	0.994236208304217	-0.311550913755345	106	104	1	CUX1
Platelet	0.994614911126864	-0.407234261810653	128	0.12	1	PPP3R1
Platelet	0.994674194998246	0.730269261939282	64	66	1	DBNL
Platelet	0.995587403649575	-0.165261471504689	43	41	1	FBXO42
Platelet	0.99558747300238	-0.548590111056194	43	41	1	KCMF1
Platelet	0.995587505365903	-0.342139233588768	43	41	1	ZNF431
Platelet	0.996358518720254	-0.226662016168832	64	62	1	CHD7
Platelet	0.996812552953594	-0.172214232146456	85	83	1	SP3
Platelet	0.996912581080936	-0.101131134084973	21	21	1	SLC35E2B
Platelet	0.996912581080936	-0.101131134084973	21	21	1	PHACTR4
Platelet	0.996912581080936	-0.101131134084973	21	21	1	HSPE1
Platelet	0.996912581080936	-0.548590111056194	21	21	1	EIF2A
Platelet	0.996912581080936	-0.226662016168832	21	21	1	SMIM14
Platelet	0.996912581080936	-0.101131134084973	21	21	1	CCZ1
Platelet	0.996912581080936	-0.101131134084973	21	21	1	DENND11
Platelet	0.996912581080936	-0.101131134084973	21	21	1	TP53INP1
Platelet	0.996912581080936	-0.101131134084973	21	21	1	GKAP1
Platelet	0.996912581080936	-0.101131134084973	21	21	1	RIC8B
Platelet	0.996912581080936	-0.101131134084973	21	21	1	VPS36
Platelet	0.996912581080936	-0.101131134084973	21	21	1	CPSF2
Platelet	0.996912581080936	-0.101131134084973	21	21	1	ADAL
Platelet	0.996912581080936	-0.101131134084973	21	21	1	DKC1
Platelet	0.99691260008578	-0.44905443750528	21	21	1	S100A12
Platelet	0.99691260008578	-0.226662016168832	21	21	1	RNF2
Platelet	0.99691260008578	-0.342139233588768	21	21	1	TRIM52
Platelet	0.99691260008578	-0.226662016168832	21	21	1	MTERF1
Platelet	0.99691260008578	-0.226662016168832	21	21	1	SLC38A6
Platelet	0.996912606420651	-0.342139233588768	21	21	1	MRPL19
Platelet	0.996912606420651	-0.44905443750528	21	21	1	S100Z
Platelet	0.996912606420651	-0.641699515447676	21	21	1	HDAC2
Platelet	0.997793633279431	-0.144199855976859	43	41	1	NUDCD3
Platelet	0.997793633279431	-0.144199855976859	43	41	1	EMILIN2
Platelet	0.997793654087407	-0.304664528170105	43	41	1	PPP1R15B
Platelet	0.997793658711322	-0.304664528170105	43	41	1	IFRD1
Platelet	0.997793693389757	-0.700593204501244	43	41	1	DNAJB6
Platelet	0.997793714196033	-0.516168633363816	43	41	1	ATP2C1
Platelet	0.997793714196033	-0.516168633363816	43	41	1	TEC
Platelet	0.997793716507806	-0.44905443750528	43	41	1	MIA3
Platelet	0.997793716507806	-0.44905443750528	43	41	1	STX18
Platelet	0.997793716507806	-0.757176732867612	43	41	1	DDX58
Platelet	0.997793716507806	-0.44905443750528	43	41	1	INTS6L
Platelet	0.997793721131328	-0.580298970783532	43	41	1	MS4A6A
Platelet	0.997793737313428	-0.548590111056194	43	41	1	IL15
Platelet	0.998179310486636	-0.226662016168832	64	62	1	SMAD4
Platelet	0.998435700366666	0.232769602468465	85	87	1	GSK3B
Platelet	0.998579916841514	0.211459096223053	106	108	1	SETD2
Platelet	1	0.55094556249472	64	66	1	ZC3H13
Platelet	1	-0.319771420560313	64	62	1	CA5B
Platelet	1	-0.226662016168832	43	41	1	S100A10
Platelet	1	-0.226662016168832	43	41	1	TMEM71
Platelet	1	-0.226662016168832	43	41	1	MTIF3
Platelet	1	-0.44905443750528	21	21	1	PARK7
Platelet	1	-0.226662016168833	21	21	1	SPAST
Platelet	1	-0.101131134084973	21	21	1	CCDC125
Platelet	1	-0.44905443750528	21	21	1	PURA
Platelet	1	-0.548590111056194	21	21	1	PTPRK
Platelet	1	-0.548590111056194	21	21	1	SIRT1
Platelet	1	-0.342139233588768	21	21	1	EMP1
Platelet	1	-0.226662016168833	21	21	1	NIPA2
Platelet	1	-0.342139233588768	21	21	1	EIF2AK4
Platelet	1	-0.101131134084973	21	21	1	UQCRC2
Platelet	1	-0.44905443750528	21	21	1	SLC66A2
Platelet	1	-0.342139233588768	21	21	1	BCLAF3
MAIT	1.01181e-27	-0.836559140624944	827	0.94	2.52578e-23	MTRNR2L12
MAIT	4.39082e-08	0.827998351723235	693	459	0.00109608	RPL32
MAIT	4.51608e-08	0.447301671880097	979	0.92	0.00112735	RPL13
MAIT	1.05743e-07	-0.94197628766472	454	657	0.000263966	PLCG2
MAIT	4.85477e-07	0.649679637316535	847	692	0.012119	RPS12
MAIT	6.8056e-07	-124822935744235	198	416	0.0169888	IGKC
MAIT	7.14722e-07	0.629548221945252	879	705	0.0178416	RPS18
MAIT	4.09988e-06	0.571828361292633	879	738	0.102345	RPLP1
MAIT	0.01452	0.490109822535262	918	827	362.462	RPL13A
MAIT	0.18647	0.514981908583418	809	649	4654.86	RPL30
MAIT	0.20282	0.593637099033794	786	593	5063	RPS23
MAIT	4.92188	0.468206734401289	876	742	122865	RPL10
MAIT	61.748	0.38840629715057	0.93	858	1.54142e+06	RPS2
MAIT	164.158	0.440912483198549	842	703	409788	RPL23A
MAIT	179.624	0.419599661489066	888	783	4.48395e+06	RPL28
MAIT	381.655	0.450313972017224	0.78	612	9.52724e+06	RPL19
MAIT	45.6612	0.492159658265324	766	601	1.13984e+07	RPL18A
MAIT	462.218	0.674083141923423	586	413	1.15384e+06	RPL26
MAIT	597.357	0.405734636093656	0.87	767	1.49118e+07	RPS27A
MAIT	83.307	0.526451233029701	0.65	466	2.07959e+07	RPS15A
MAIT	847.733	0.504347772019047	797	649	2.1162e+07	RPS14
MAIT	1046.93	0.45997503205546	0.82	722	2.61344e+07	RPS16
MAIT	1064.91	-0.225563748252619	997	995	2.65834e+07	MT-CO1
MAIT	1856.36	0.526235033927311	671	496	4.63404e+07	RPL17
MAIT	2083.12	0.490421022385412	692	0.53	5.20009e+07	RPS9
MAIT	280.366	0.528228595952439	688	516	6.99877e+07	TPT1
MAIT	2927.36	0.392892031905981	894	794	7.30757e+07	RPS27
MAIT	3116.37	0.494814201796187	682	507	7.77938e+07	RPL39
MAIT	3807.56	0.429537358695	778	616	9.50482e+07	RPL27A
MAIT	6071.09	0.610117012175184	592	423	1.51553e+08	RPL23
MAIT	11152.3	-0.211374180982103	1	996	2.78394e+07	MT-CO3
MAIT	21942.2	0.37990703097921	865	0.77	5.47742e+08	RPLP2
MAIT	22314.7	0.498640932536261	721	0.6	5.57041e+08	RPL18
MAIT	206222	0.334054221518646	874	758	5.14793e+09	RPL34
MAIT	280683	-139533570592464	51	139	7.00669e+09	IGHA1
MAIT	30187	0.490695952360686	722	614	7.53558e+09	RPL37
MAIT	349945	0.736264378532407	441	295	8.73567e+09	RPS10
MAIT	541863	0.479628248230578	643	489	0.000135265375649871	RPL35
MAIT	661094	0.36585503756788	827	689	0.000165028841133133	RPS6
MAIT	683766	0.419945663602137	783	655	0.000170688386944924	RPS4X
MAIT	823794	0.426751864105809	784	662	0.000205643726466353	RPS3
MAIT	841739	-0.165081179025389	998	996	0.000210123365352273	MT-ND3
MAIT	1.01713e+06	0.344405435398534	877	783	0.000253907141186752	RPL37A
MAIT	1.04752e+06	0.603186259340064	508	361	0.000261493562588689	RPL29
MAIT	1.09691e+06	0.313526620571981	859	769	0.000273821217783225	ACTB
MAIT	1.48149e+06	0.441834972153314	698	559	0.000369824990860808	RPL21
MAIT	153405	0.367260488279021	824	703	0.000382944531239599	RPS19
MAIT	1.56914e+06	0.651190118424165	475	331	0.000391704607628163	RPL24
MAIT	1.84378e+06	0.242905119512632	974	941	0.000460261905699271	EEF1A1
MAIT	2.74583e+06	0.535785106156311	597	448	0.000685441748524328	RPL31
MAIT	2.99208e+06	0.344547160929459	798	705	0.000746914070451279	RPS11
MAIT	3.024e+06	0.279028107049967	875	811	0.000754880251332526	RPL11
MAIT	3.39287e+06	-0.799442052496088	0.3	427	0.000846963360733925	AOAH
MAIT	3.823e+06	-103294620607403	101	201	0.000954336115852254	IGHM
MAIT	5.9455e+06	0.294676753807405	944	0.87	0.0014841747028182	RPL41
MAIT	7.27727e+06	0.441607829739102	566	0.42	0.00181662585180808	RPL7
MAIT	7.81056e+06	0.441707137606351	613	466	0.00194975126384996	RPL10A
MAIT	8.00224e+06	0.434572489723785	648	523	0.00199759824910374	RPL35A
MAIT	891644	0.417959682628985	655	518	0.00222581052995435	RPS20
MAIT	9.93396e+06	0.40226839147771	675	555	0.00247981389855013	RPL8
MAIT	1.43891e+07	0.426362708782124	653	527	0.00359196128745513	RPS3A
MAIT	1.94607e+07	0.410885303006861	643	518	0.00485796419802551	RPL9
MAIT	4.52076e+07	0.373773795237695	689	564	0.011285179299456	RPS25
MAIT	5.7992e+07	0.476014691859314	544	416	0.0144765526849854	RPS7
MAIT	5.85364e+07	0.229665698039042	885	792	0.0146124298140114	RPL3
MAIT	6.58698e+06	0.475229523535955	589	0.47	0.0164430830859453	RPL12
MAIT	2.46431e+08	-0.34855124348181	649	724	0.0615165515505498	MT-ND4L
MAIT	2.66138e+08	0.343705760300124	633	505	0.0664361031317841	RPL7A
MAIT	2.90662e+08	-0.148065411850065	999	998	0.0725578326455172	MT-CO2
MAIT	3.8461e+08	0.398080245958919	532	415	0.0960102079750228	RPS5
MAIT	4.27313e+08	0.391770988147293	599	0.48	0.106670109735405	RPL14
MAIT	4.61033e+08	0.325719559647449	713	582	0.11508771523663	RPS8
MAIT	9.05534e+08	-144865644728201	33	85	0.226048442260076	JCHAIN
MAIT	1.03041e+09	-0.718872767558771	139	226	0.257221620502192	MTRNR2L8
MAIT	1.48583e+08	0.345851595219993	595	479	0.370907383326931	RPL15
MAIT	1.5904e+09	0.265613133148014	698	587	0.397012040266732	RPS24
MAIT	2.58946e+09	0.324376869677213	617	498	0.646406556199971	RPL6
MAIT	2.73145e+09	0.328782378284586	0.79	696	0.681853018588372	RPS15
MAIT	3.38834e+09	-0.876950043263118	69	133	0.845831114390486	SREK1IP1
MAIT	3.45457e+08	-110896407291881	86	153	0.862365034616068	IGLC2
MAIT	3.89169e+09	-11887893205269	52	109	0.971481654029691	COL5A3
MAIT	4.60573e+09	0.997599782607556	166	93	1	TRDC
MAIT	5.74891e+09	-0.376725533564958	392	498	1	SRGN
MAIT	6.59147e+09	0.392694290056891	541	438	1	RPS13
MAIT	6.84542e+09	0.708161565518828	293	203	1	GNLY
MAIT	7.8745e+09	0.293696912592479	606	484	1	IL32
MAIT	0.000105026046548719	0.30429966789039	0.66	562	1	RPSA
MAIT	0.000106647809702703	0.276825857912148	654	537	1	EEF1G
MAIT	0.000128238247759868	0.478375680724818	312	221	1	PFDN5
MAIT	0.000153185870954831	0.675282348886125	213	135	1	GZMM
MAIT	0.000203695366129903	0.269611924272372	0.76	698	1	TXNIP
MAIT	0.000213928548736812	-106424422258859	49	98	1	RGS2
MAIT	0.000234523244181061	-12742855408085	21	57	1	DCAKD
MAIT	0.000256074799515872	-0.650605932514493	85	146	1	ZEB2
MAIT	0.00028866248509408	0.321992273140488	544	456	1	UBA52
MAIT	0.000309620538754447	-0.613057145859279	115	183	1	RABGAP1
MAIT	0.000325940893609678	0.235322024159916	0.71	628	1	RPS17
MAIT	0.000404063814250198	-174821672914091	11	37	1	GATD3B
MAIT	0.00040578047493315	111427974710915	96	46	1	ROR2
MAIT	0.000433110875268148	0.281997883906093	604	518	1	LTB
MAIT	0.000437335425867288	0.253860585891694	725	655	1	FAU
MAIT	0.00044979146372872	0.324539613294399	603	0.52	1	RPL38
MAIT	0.000490590143085178	-0.534091923788068	244	0.32	1	CERK
MAIT	0.000569621263880531	0.393481355912396	471	393	1	RPL27
MAIT	0.000582816599596396	0.304610959213299	576	505	1	RPL5
MAIT	0.000592877867758601	-0.545399846141228	0.2	274	1	AC068587.4
MAIT	0.000625220446413098	0.573711365746447	206	135	1	EDF1
MAIT	0.000663004329138022	0.333683524504173	385	292	1	EEF1B2
MAIT	0.00067169183925427	0.700243771675379	0.13	73	1	COX6C
MAIT	0.000694844368844298	0.60152930988621	258	187	1	NPM1
MAIT	0.000746276171532056	0.521588634670314	263	189	1	EMP3
MAIT	0.00079460973397576	0.983587159909512	91	44	1	LINC00910
MAIT	0.000848375361605287	-0.566976414470769	135	199	1	PLXND1
MAIT	0.000860441173968372	0.528623476217909	258	185	1	CD3D
MAIT	0.000973712012506827	-0.51973954534349	163	231	1	CBFA2T2
MAIT	0.000977411681304829	-207014482402828	5	25	1	KIFC2
MAIT	0.000992087805076724	0.666820770137929	166	105	1	SNHG5
MAIT	0.0010300386986092	0.88649880677734	115	64	1	TOB1
MAIT	0.00103888310252837	0.301672146651444	0.44	356	1	CORO1A
MAIT	0.00104498969785225	0.713231235094887	161	101	1	TSIX
MAIT	0.00106306906514476	103765846550624	94	48	1	CHCHD10
MAIT	0.00106756262384211	104824987677395	68	28	1	CIAO2B
MAIT	0.00112834414421977	0.436207841996512	331	251	1	FTL
MAIT	0.00124027899988077	164410069363785	42	12	1	PATZ1
MAIT	0.00136870441769383	-0.915326714976173	53	96	1	LRRC37B
MAIT	0.00137657834515252	-182621924114219	8	0.03	1	NCOA7-AS1
MAIT	0.00139355821030249	0.179069087218674	926	884	1	HLA-B
MAIT	0.00143230414732192	0.776874315602842	119	68	1	GRK6
MAIT	0.00145809203096011	-174821672914091	0.01	32	1	PARVA
MAIT	0.00149754328654873	-0.409657959709432	315	0.39	1	AKNA
MAIT	0.00150023585990161	0.662248040348104	0.19	128	1	CTSC
MAIT	0.00157954652661474	0.318897466717622	423	338	1	CFL1
MAIT	0.00162503225481745	-0.439630171492714	258	331	1	TRA2A
MAIT	0.0017375209312952	-212672835239464	4	21	1	PDP2
MAIT	0.00174387374144743	0.410002771649118	396	0.32	1	S100A6
MAIT	0.00175421207764213	-0.258440337595542	627	687	1	BCL11B
MAIT	0.0017644024460132	0.820626106216964	0.09	46	1	CTSA
MAIT	0.00182303187747527	0.216191912544547	676	589	1	RPS21
MAIT	0.00187836441333824	0.514817676692878	218	153	1	PSMB9
MAIT	0.00190489384323363	0.447848409765187	319	247	1	PPIA
MAIT	0.00205689557149635	-102385117175434	31	64	1	DTWD2
MAIT	0.00205807543224283	0.410555411362671	363	0.29	1	GZMA
MAIT	0.00220322345729967	0.238236739021137	494	402	1	CALM1
MAIT	0.00222845542263745	-0.676663468115881	54	96	1	GRAMD1B
MAIT	0.00229048155928858	0.751015897554357	129	78	1	VRK2
MAIT	0.00234072001413222	161435335024379	37	11	1	FAM219B
MAIT	0.00242265932163082	210976426598666	28	5	1	PPM1F
MAIT	0.00243149208699033	-0.153101512058868	752	0.79	1	MT-ATP8
MAIT	0.00244260166524055	-0.357098592522054	0.53	587	1	PDE3B
MAIT	0.00244495774882829	125178327085909	56	23	1	SIRT7
MAIT	0.00246477050980259	-143627272282617	18	44	1	ALK
MAIT	0.0024750023614974	0.17787748195392	788	715	1	RPS29
MAIT	0.00247775829828146	-0.970609150477363	35	69	1	LINC02256
MAIT	0.00249011901588057	183674577158024	31	7	1	IRF7
MAIT	0.00255765242876869	-0.471952013454602	219	285	1	PBXIP1
MAIT	0.00255831605400363	-127873144583969	18	44	1	DGAT1
MAIT	0.00257118881947936	0.347643286266601	446	377	1	NOP53
MAIT	0.00261628500286486	-0.944613941944418	44	82	1	GTPBP10
MAIT	0.00263154721350069	-0.882517820852506	0.04	77	1	UBA5
MAIT	0.002652865967229	108185826941677	64	28	1	C17orf49
MAIT	0.00272642350928813	0.239539675104338	506	422	1	PFN1
MAIT	0.0027614492770708	0.566098181636572	175	117	1	SSR4
MAIT	0.00284907482441986	0.288216900006653	547	477	1	RPLP0
MAIT	0.00291175747242316	-146442376314032	13	36	1	SNX11
MAIT	0.00302168921844136	-0.67606694338508	113	165	1	RELL1
MAIT	0.00302807252136107	-0.600875013065728	99	149	1	TNFRSF1B
MAIT	0.00310274134556444	-0.88572025289085	38	73	1	DDB2
MAIT	0.00314505410094771	0.390344101392062	251	183	1	SLC25A6
MAIT	0.00332666025585474	0.198428721011776	0.81	756	1	RPS28
MAIT	0.00337422733486954	-0.376960921889985	369	436	1	PIK3R1
MAIT	0.00344698833026857	0.994287048566721	84	44	1	UTP20
MAIT	0.00348061660333529	0.163741486100006	732	649	1	PTMA
MAIT	0.00352523115871174	0.65617352593842	127	78	1	MYC
MAIT	0.00353628759449418	112625238877523	57	25	1	TBCC
MAIT	0.00359722116394075	134694050389943	47	18	1	AC093323.1
MAIT	0.00361765711500325	-100347378438299	0.03	0.06	1	NEPRO
MAIT	0.00366149889349895	249971078430267	19	2	1	CHEK1
MAIT	0.00367296431793914	102315889581112	0.09	0.05	1	MVP
MAIT	0.00376497602748192	-201125113497471	4	0.02	1	AC016949.1
MAIT	0.0037798363414809	0.386432797553867	189	0.13	1	ATP5MG
MAIT	0.00383833972069941	0.479589188381897	0.24	0.18	1	THOC2
MAIT	0.00391155030261373	129131163504572	38	12	1	NAXE
MAIT	0.00394439279271193	-0.381320724353417	242	308	1	MLLT3
MAIT	0.00401050169786534	0.805718875959617	121	75	1	ZC3H6
MAIT	0.00401238447892602	0.756014499467384	127	0.08	1	PCNP
MAIT	0.00409845869051945	133924611210942	49	0.02	1	VAMP5
MAIT	0.00426775498910638	0.979703725422285	54	23	1	MRPS7
MAIT	0.00438067259481979	-0.23867037338599	674	714	1	STAT4
MAIT	0.00441082966103218	-16413015252244	5	21	1	LINC01205
MAIT	0.00443122835832307	0.338787312601379	334	262	1	WNK1
MAIT	0.00453190571776272	173721009802933	29	7	1	RASGEF1B
MAIT	0.00461628085711508	-0.619632523079502	125	176	1	JMY
MAIT	0.0046334107814727	119519974249272	51	21	1	CCDC137
MAIT	0.00471582631704055	0.589224365117772	168	116	1	SELL
MAIT	0.0047368956719509	0.789049029548945	113	69	1	MXD4
MAIT	0.00480872973994246	0.672626391819134	149	0.1	1	ARHGAP35
MAIT	0.00481681649642435	-0.62906946384791	149	203	1	AC022217.3
MAIT	0.00483844542480623	0.544979647203131	169	116	1	CCDC85B
MAIT	0.00486710989326106	-155557165119852	6	23	1	IGHG1
MAIT	0.0049555808326071	-11159485136414	31	0.06	1	AL365356.1
MAIT	0.00496346958088598	-0.926553970399427	37	69	1	VIM-AS1
MAIT	0.00503194590590853	0.757311304085836	137	89	1	EMSY
MAIT	0.00508371480147581	24217082723014	18	2	1	MFSD9
MAIT	0.0050913602233979	-0.494115448077129	133	187	1	SENP5
MAIT	0.0050978014058384	0.644100693637845	145	96	1	TNIP1
MAIT	0.00510340393955094	-262268584705706	2	14	1	ZNF707
MAIT	0.00510859305127399	-0.815330924999452	42	77	1	UBA1
MAIT	0.00511712052041464	-248518232330712	2	14	1	AC020656.1
MAIT	0.00512418490811001	-165510732474943	7	25	1	ZRANB2-AS1
MAIT	0.00512418490811001	-165510732474943	7	25	1	MEAK7
MAIT	0.00513117836253279	-233317922986207	2	14	1	CERKL
MAIT	0.00513117836253279	-233317922986207	2	14	1	TCTN1
MAIT	0.00517066015561901	183674577158024	18	2	1	CAPS
MAIT	0.00518451095184933	-0.839364617199111	47	82	1	AC026979.2
MAIT	0.00525754315154967	0.32890769698974	324	254	1	ARPC1B
MAIT	0.00533656957315012	0.37691065831274	292	226	1	COX7C
MAIT	0.00533898308396142	-0.850096343160129	37	69	1	LINC00174
MAIT	0.00535173712265496	-0.650036335202012	76	119	1	PNKP
MAIT	0.00536234473421298	-168110253328238	11	0.03	1	EARS2
MAIT	0.00541040939155128	-141118174186334	12	32	1	ZNF581
MAIT	0.00550333647078234	0.919207931772214	53	23	1	PKNOX1
MAIT	0.00551647356966451	-126278990197067	12	32	1	CDYL2
MAIT	0.00553522608895199	-0.399369509556538	237	302	1	VOPP1
MAIT	0.00556383129043043	-0.721744517779724	47	82	1	STAM
MAIT	0.00561325649699867	0.422969920865309	246	183	1	CD48
MAIT	0.00564463589880956	-0.748216729140915	68	109	1	GABPB1-AS1
MAIT	0.00574878685701475	0.62173288060939	159	109	1	SUMO2
MAIT	0.00595040420038282	164410069363785	21	4	1	ST6GALNAC4
MAIT	0.00599918661439383	114486806694257	0.05	21	1	PLPP1
MAIT	0.00606269981962531	121525739483397	39	14	1	PDCD5
MAIT	0.00610164926882023	168474267813519	28	7	1	MRPL49
MAIT	0.0061201306428012	107121102521726	57	27	1	VPS33A
MAIT	0.00620361651404461	0.777852082526672	72	37	1	DEGS1
MAIT	0.00632855728364208	125178327085909	28	7	1	ZNF519
MAIT	0.00646293807219384	-0.979542275247371	21	46	1	CFAP36
MAIT	0.00656441720102042	104696347897059	59	28	1	PRPF19
MAIT	0.00658088108304122	-118117613641702	0.02	44	1	KDM1B
MAIT	0.00675177824398082	0.964501318778614	59	28	1	AP1M1
MAIT	0.00680471905715677	0.51785813101293	175	123	1	C1GALT1
MAIT	0.00680564296660593	0.735105509704403	122	78	1	RIOK3
MAIT	0.00680899708338369	0.50812302411887	126	0.08	1	SNHG32
MAIT	0.00681564826945324	-162268584705706	3	16	1	MCF 2,00
MAIT	0.00685388140276489	0.359658245322729	305	0.24	1	FTH1
MAIT	0.00694390079462387	0.88649880677734	59	28	1	PRCC
MAIT	0.00699217639220459	0.562123391471236	125	0.08	1	NDUFV1
MAIT	0.00706019674853444	0.425812670634134	164	112	1	CHCHD2
MAIT	0.0070753661483243	0.175043827575375	548	464	1	KLRB1
MAIT	0.00710224375551117	-0.26664337076056	439	509	1	CHST11
MAIT	0.00710810570000791	0.522430860802754	146	98	1	GABARAP
MAIT	0.00726142453000574	0.241260284447077	459	386	1	MBD5
MAIT	0.00730379330355866	0.91804587368209	73	39	1	PGAM1
MAIT	0.0073326867261142	0.259710186630714	524	456	1	RACK1
MAIT	0.00737175141437075	0.836745771580241	71	37	1	NUP155
MAIT	0.00740679399454622	0.353585551381944	306	0.24	1	AF165147.1
MAIT	0.00745016279424524	0.502009900392259	146	98	1	COMMD6
MAIT	0.00758348052991924	0.864760147749838	54	25	1	ST6GALNAC6
MAIT	0.00766755896665573	-0.586935822107854	101	146	1	CLDND1
MAIT	0.00777703349975453	128740718058981	38	14	1	NDUFA6-DT
MAIT	0.0078539756802131	121525739483397	38	14	1	AL356599.1
MAIT	0.00798276938517888	-274821672914091	1	11	1	RAB32
MAIT	0.00798930401296842	-0.106670700053392	954	964	1	PTPRC
MAIT	0.00799521303284433	-255557165119852	1	11	1	FUT4
MAIT	0.00799521303284433	-255557165119852	1	11	1	AC007686.3
MAIT	0.00799521303284433	-255557165119852	1	11	1	PLPPR2
MAIT	0.00802079169675181	-0.600659540727058	0.06	98	1	CD58
MAIT	0.00804067662131732	-110185368375561	17	39	1	UTP25
MAIT	0.00806462788796823	-0.652639069158684	78	119	1	ZNF394
MAIT	0.0081010241668349	-174821672914091	4	18	1	AC107959.1
MAIT	0.00815010424777297	173721009802933	26	7	1	HOXB2
MAIT	0.00815815139307605	0.155295188012633	593	523	1	RPL4
MAIT	0.00816902205739617	-107014482402828	24	0.05	1	FP236383.3
MAIT	0.00819560798939223	0.60354659528721	155	107	1	PLAAT4
MAIT	0.00825360862781609	0.836745771580241	79	44	1	GOLGA7
MAIT	0.0082891596905726	0.920161779767878	84	48	1	C2CD3
MAIT	0.00829696442504472	0.467051257762151	194	141	1	MATK
MAIT	0.00833816596117147	17753452269161	23	5	1	LENG1
MAIT	0.00833936314481335	-0.881483260004379	31	59	1	DELE1
MAIT	0.00839066613431983	0.964501318778614	58	28	1	SRPRB
MAIT	0.00857064033300899	-0.285561209629332	432	496	1	CASK
MAIT	0.00861367397642702	14217082723014	35	12	1	C2orf68
MAIT	0.00863644850886451	0.640348558776737	131	87	1	QRICH1
MAIT	0.0086448990290173	0.358698474775597	252	192	1	RPL36AL
MAIT	0.0086834793653732	0.543964022352395	122	78	1	C1orf56
MAIT	0.00868974183425115	-0.589018134291661	64	101	1	CCDC14
MAIT	0.00875586599172872	115224759730817	53	25	1	CHMP4B
MAIT	0.00876189604793388	-0.513196699476718	133	183	1	PRKD3
MAIT	0.00883232630075641	0.704295475556592	137	93	1	ATP6V1H
MAIT	0.00888390990598159	0.220532336874645	558	498	1	VPS13B
MAIT	0.00893155423563457	-142628863425355	14	34	1	CARD14
MAIT	0.00898166676474867	0.470951791321247	141	94	1	APRT
MAIT	0.00899390144512598	-174821672914091	5	0.02	1	AL359962.2
MAIT	0.00899390144512598	-174821672914091	5	0.02	1	CDC37L1-DT
MAIT	0.00899390144512598	-174821672914091	5	0.02	1	AC023906.4
MAIT	0.00901991639554621	0.64135008262181	119	77	1	DTD1
MAIT	0.00906736444085926	0.877968434306754	72	39	1	DOK2
MAIT	0.00906778677125872	111427974710915	0.04	16	1	OAZ2
MAIT	0.00909096989516677	0.868454631307579	46	0.02	1	CSAD
MAIT	0.00920351778746237	0.790203185643211	0.06	0.03	1	PYURF
MAIT	0.00924924347877018	-0.437876608528764	0.11	157	1	LUC7L
MAIT	0.00928895456553536	0.427225277268963	232	176	1	KLF13
MAIT	0.00932575690013476	-0.448043186894074	169	222	1	GALNT11
MAIT	0.0093401660278332	0.806372122536723	92	55	1	UQCRFS1
MAIT	0.00952477531081991	-0.982681982777938	14	34	1	SLC26A2
MAIT	0.00954876620349274	11660533968332	48	21	1	BAG1
MAIT	0.00958456408584202	-0.233643556311157	465	536	1	SLC38A1
MAIT	0.00959841913598852	111685369077298	48	21	1	C11orf54
MAIT	0.00962982975030592	-16413015252244	6	21	1	SHPK
MAIT	0.00971308227865199	-0.544683335055783	67	105	1	PCBD2
MAIT	0.00975621486331849	-144009443377858	12	0.03	1	PACSIN1
MAIT	0.00977875542288521	0.191076941481842	717	662	1	CDC14A
MAIT	0.00980438418807118	271121488949638	16	2	1	ARHGAP22
MAIT	0.00982135970807471	-0.881483260004379	29	55	1	CD300A
MAIT	0.00982493666983786	225178327085909	16	2	1	FUOM
MAIT	0.00994099947330141	-0.276062259063711	0.55	607	1	PDE4D
MAIT	0.0100052308401339	-155557165119852	7	23	1	AC108449.1
MAIT	0.0100052308401339	-155557165119852	7	23	1	AC007193.1
MAIT	0.0100268843138607	0.8544477733137	81	46	1	RARS
MAIT	0.0100312141507672	129131163504572	37	14	1	TLNRD1
MAIT	0.0100978435166901	-15782917276986	8	25	1	PLEKHG6
MAIT	0.0101544205801909	-0.705781462820518	64	0.1	1	CENPK
MAIT	0.0101692059653763	-148518232330712	8	25	1	MAP3K10
MAIT	0.0101731036447148	0.523862816295886	129	85	1	TRAT1
MAIT	0.0102533175228401	305913819291669	12	0	1	SLC35E4
MAIT	0.0102780938081553	-0.729601050973568	68	105	1	PCSK5
MAIT	0.0102834703381544	-104367261266709	21	44	1	KLHL18
MAIT	0.010561474724959	0.914748283581514	57	28	1	PLEKHJ1
MAIT	0.0107219118074156	0.259143975810339	505	447	1	AC079793.1
MAIT	0.0107300438567632	-118117613641702	0.02	43	1	AC245014.3
MAIT	0.0107501120498859	-0.844432044400218	28	53	1	PGP
MAIT	0.0109135040277584	122140962181557	44	0.02	1	G6PD
MAIT	0.0109736482538105	163029489411282	25	7	1	ADCY3
MAIT	0.0109871960305533	0.428209838243352	0.25	196	1	G3BP2
MAIT	0.010989380809832	-0.782164061064253	42	73	1	CACNA2D2
MAIT	0.010990763954612	-107014482402828	0.02	43	1	TFIP11
MAIT	0.0110110640380713	198874886502529	19	4	1	AC015871.7
MAIT	0.0110653150775008	0.215982549431238	475	399	1	CYBA
MAIT	0.0111023728163391	-0.379973441341012	145	194	1	ACYP2
MAIT	0.0111067482848925	-0.888394387189176	41	71	1	PKD2
MAIT	0.0112134586713475	138106628780405	34	12	1	B3GALT4
MAIT	0.0112628025674867	133924611210943	34	12	1	GPAA1
MAIT	0.0113138832222833	171121488949638	22	5	1	TBL3
MAIT	0.0113138832222833	171121488949638	22	5	1	AC026471.4
MAIT	0.0114919791420015	-0.890235734013342	26	52	1	KLF3-AS1
MAIT	0.0115159332550425	0.520718278132563	141	96	1	GIMAP1
MAIT	0.0115731713543015	0.780162243213874	71	39	1	AC104806.2
MAIT	0.0116028739759631	0.268685330769505	0.43	367	1	TTC17
MAIT	0.0116061292330214	0.55517541430902	118	77	1	ICAM2
MAIT	0.01161152444494	-114414540547205	19	41	1	RHBDD2
MAIT	0.0117114050943347	0.528300906056501	162	116	1	PLEK
MAIT	0.0117512663713896	-108525171641849	19	41	1	AC012020.1
MAIT	0.0118101431685172	-248518232330712	2	12	1	ZDHHC11
MAIT	0.0118123593358311	-0.279598189657227	212	0.27	1	MAPRE2
MAIT	0.0118464821922055	-0.681102533282378	58	93	1	PATL2
MAIT	0.011872058600583	-216325422841976	2	12	1	STX19
MAIT	0.011872058600583	-216325422841976	2	12	1	AL645933.2
MAIT	0.011872058600583	-216325422841976	2	12	1	NPTXR
MAIT	0.0119124779985858	-0.405984537798464	148	199	1	PDXDC1
MAIT	0.0120159796906907	-0.509429869553799	52	85	1	HACE1
MAIT	0.0120367586980982	113630605343915	47	21	1	AC079209.2
MAIT	0.0121072586267908	0.4246198677213	229	176	1	SRRM1
MAIT	0.0121468664434423	0.979703725422285	54	27	1	NDUFV3
MAIT	0.0121508142105444	0.639708924520688	117	77	1	TMEM50A
MAIT	0.0122202588678747	0.35063665778537	266	208	1	SET
MAIT	0.0123001321509439	0.671686525309745	95	59	1	ANTKMT
MAIT	0.0123423849311975	0.800676516872719	77	44	1	FYTTD1
MAIT	0.0125393520789784	0.784278351686105	79	46	1	AC073167.1
MAIT	0.0125546551572062	-0.851310222105019	25	0.05	1	ZNF839
MAIT	0.0126531753420129	0.868454631307579	86	52	1	ORAI1
MAIT	0.0127151219187218	0.461236636488035	142	98	1	SAR1A
MAIT	0.0127365581872453	118466907500055	41	18	1	DHPS
MAIT	0.0127961671041767	0.239335436596283	453	388	1	ERBIN
MAIT	0.0128541955478642	0.779030273723953	47	21	1	IQCG
MAIT	0.0128835922244753	-0.583829911240033	62	98	1	HCG17
MAIT	0.0129690602953876	111685369077298	49	23	1	HIRA
MAIT	0.0129723439749957	0.145774947040045	841	802	1	TMSB4X
MAIT	0.0131339075412822	-0.699307128659969	57	91	1	ANKMY1
MAIT	0.0131432519146597	0.789440056801884	88	53	1	SH2D3C
MAIT	0.0132106060793765	-118431584394759	17	37	1	ANKS6
MAIT	0.0132268877258032	102939084952264	49	23	1	PSMC2
MAIT	0.0132651960843275	112625238877523	49	23	1	PSTPIP2
MAIT	0.0134366372175188	-0.221074882808101	413	488	1	BCL2
MAIT	0.0134982697842759	-0.291009775618132	304	359	1	LINC00299
MAIT	0.013592936798178	-0.665754568948942	53	85	1	RAB12
MAIT	0.0135946909348736	-0.798842802210883	24	48	1	P2RY10
MAIT	0.0136582658756783	0.401530390363767	197	146	1	RBBP6
MAIT	0.0136593325779877	15248017652655	28	9	1	MCUR1
MAIT	0.013664806273371	225178327085909	15	2	1	ISOC2
MAIT	0.0136796705573065	21586738664676	15	2	1	CXCR3
MAIT	0.0137906690032807	0.934593094978386	58	0.03	1	PITHD1
MAIT	0.0138844242428743	0.50659716988791	106	68	1	PSMB4
MAIT	0.014027404307415	109978017741404	51	25	1	ANKRA2
MAIT	0.014092100812132	0.466796161829935	185	137	1	RBM3
MAIT	0.0141555383086793	-0.904335931058197	34	0.06	1	PAFAH2
MAIT	0.0142136555915271	0.543014568523531	171	125	1	HNRNPUL1
MAIT	0.0143690841221482	101077517135529	43	0.02	1	PGS1
MAIT	0.0144112791189855	283674577158024	11	0	1	AMPH
MAIT	0.0144118001953974	271121488949638	11	0	1	SH3BP5L
MAIT	0.0144118001953974	271121488949638	11	0	1	AL592430.1
MAIT	0.0144118001953974	271121488949638	11	0	1	IFNG
MAIT	0.0144118001953974	271121488949638	11	0	1	PWP2
MAIT	0.0145614451317787	0.581090896112045	94	59	1	SLC38A10
MAIT	0.0145687775192128	0.870693103503579	81	48	1	AL390728.6
MAIT	0.014625568499752	133924611210943	33	12	1	NENF
MAIT	0.0146440844637958	0.952222989000177	62	34	1	VDAC3
MAIT	0.014754010168279	151481767669288	24	7	1	IFT140
MAIT	0.0147658462139303	0.907135099471639	62	34	1	PPP1R14B
MAIT	0.0147971471023349	0.864760147749838	51	25	1	TTC16
MAIT	0.0148026096990263	-207014482402828	3	14	1	RAB11FIP5
MAIT	0.0148026096990263	-207014482402828	3	14	1	LINC00881
MAIT	0.0148026096990263	-207014482402828	3	14	1	AC013640.1
MAIT	0.0148426205714157	-0.340000495718086	174	226	1	DENND1A
MAIT	0.0148543622902794	-191814173058323	3	14	1	ZNF502
MAIT	0.0148543622902794	-191814173058323	3	14	1	NTNG2
MAIT	0.0148543622902794	-191814173058323	3	14	1	NPIPB2
MAIT	0.0148543622902794	-191814173058323	3	14	1	AC022960.1
MAIT	0.014945560908038	0.600511425090163	144	101	1	DARS
MAIT	0.0150048432877391	-108263576821147	22	44	1	MTRF1
MAIT	0.0150702131951441	205913819291669	18	4	1	ZNF785
MAIT	0.0150770155671225	0.448180483662588	108	69	1	TBCD
MAIT	0.0151068983451627	0.319527877494919	298	238	1	HLA-F
MAIT	0.0151223192507991	191474828358151	18	4	1	ALAS1
MAIT	0.0151223192507991	191474828358151	18	4	1	ZNF324
MAIT	0.0151625573970968	-0.489482460740747	57	91	1	DIS3
MAIT	0.0152514208523616	0.180700172797602	445	0.37	1	TBC1D22A
MAIT	0.0152825596012278	0.602280517943218	99	62	1	AQP3
MAIT	0.0152938606630918	171121488949638	21	5	1	CSTF1
MAIT	0.0152950031630546	0.686720327575634	74	43	1	TMIGD2
MAIT	0.0153643552912381	-0.979542275247371	22	44	1	TTC39C-AS1
MAIT	0.0155433245601644	-0.528435521261005	86	125	1	AC008105.3
MAIT	0.0156270288851888	0.836745771580241	65	36	1	FIS1
MAIT	0.0156810379215462	-0.65036940574277	59	93	1	NRBP1
MAIT	0.0157113563460703	-126278990197067	14	32	1	STX11
MAIT	0.0158124069469799	-0.629572232642296	74	0.11	1	SLC33A1
MAIT	0.0158584480442878	-11887893205269	14	32	1	TRIM21
MAIT	0.0159337658355279	0.202201242008524	581	509	1	MYCBP2
MAIT	0.0159630606856141	0.8136621584672	55	28	1	CTIF
MAIT	0.016246405680462	-0.996144242584501	14	32	1	AC020911.2
MAIT	0.0163043096931102	0.158847779437604	633	577	1	RPL36A
MAIT	0.0164353246764759	135131894441	0.03	11	1	ZNF354A
MAIT	0.0166063591971961	0.707462754635274	93	59	1	UFC1
MAIT	0.0166371026867051	0.479016955265032	0.18	133	1	RHOA
MAIT	0.0166987579377978	0.375414620027462	183	135	1	RB1
MAIT	0.016707948828586	-126278990197067	13	0.03	1	AC020913.1
MAIT	0.0167361388882135	125178327085909	35	14	1	FH
MAIT	0.0167865130913789	0.672115069807442	89	55	1	NDUFB11
MAIT	0.0167879152824741	-201125113497471	4	16	1	TMEM69
MAIT	0.0167879152824741	-201125113497471	4	16	1	CIP2A
MAIT	0.0168348488566005	-0.918141730583227	21	43	1	ZBTB37
MAIT	0.0169918443662288	0.460182420116033	159	114	1	MTFR1
MAIT	0.01707968165744	-0.576848310828934	122	164	1	FOSL2
MAIT	0.0170831188799038	0.906286704833318	77	46	1	CNOT7
MAIT	0.0171918709079539	-0.234469369179091	658	698	1	DDX5
MAIT	0.0172267493622831	0.771157429952664	0.04	18	1	OGG1
MAIT	0.0173312122622427	0.404682170008724	0.3	249	1	JAML
MAIT	0.0175486047043324	-0.833105626727429	32	57	1	ARID5A
MAIT	0.0176795441709624	0.449722648470994	113	75	1	BST2
MAIT	0.0179643037860189	-137624795175396	11	27	1	ZNF776
MAIT	0.0180271415761603	-0.263559134215444	297	356	1	LITAF
MAIT	0.0180569573118624	-186369394656085	5	18	1	LINC00205
MAIT	0.0181512262657834	14217082723014	26	9	1	HDDC3
MAIT	0.0182325565961461	-162268584705706	5	18	1	GEMIN6
MAIT	0.0182325565961461	-162268584705706	5	18	1	FASTKD5
MAIT	0.0182833651038347	0.539065222939556	139	98	1	AP1G1
MAIT	0.0183329575075643	0.604085014789966	0.11	73	1	CEACAM21
MAIT	0.0184231963332442	0.908895557336076	42	0.02	1	PYCARD
MAIT	0.0184503985245264	-0.807110418194483	0.04	68	1	NCAM1
MAIT	0.0185238067405601	-142628863425355	0.01	25	1	L3HYPDH
MAIT	0.018587887067692	0.375165686364367	221	171	1	SOS 2
MAIT	0.0187473558733307	0.395040321839317	184	137	1	CD37
MAIT	0.0187715511582753	121525739483397	37	16	1	NDUFAF3
MAIT	0.0188111456661798	-174821672914091	7	21	1	AL096803.2
MAIT	0.0188348316359357	0.742108897442166	101	66	1	FLNB
MAIT	0.0188362737133272	0.641729789175098	73	43	1	MAN2B1
MAIT	0.0188640007402341	-0.578291727698603	83	119	1	WAKMAR2
MAIT	0.0189252912981083	-152582430780447	6	0.02	1	GALNT6
MAIT	0.0189518396790317	-0.748216729140915	44	73	1	XPNPEP3
MAIT	0.0190133758379607	249971078430267	14	2	1	PPBP
MAIT	0.0190133758379607	233924611210943	14	2	1	RGS17
MAIT	0.0190504490568488	21586738664676	14	2	1	AC025043.1
MAIT	0.0191464998203961	104027916566537	37	16	1	EBAG9
MAIT	0.0191606380098709	-0.629572232642296	0.13	171	1	GMDS-DT
MAIT	0.0193451774471463	-127873144583969	7	21	1	RPP14
MAIT	0.0194265787451416	-0.307339224926812	284	336	1	DDX6
MAIT	0.0194706676903746	0.705501238301989	64	36	1	UFD1
MAIT	0.019557221935602	163029489411282	23	7	1	ZGRF1
MAIT	0.0195664046839105	-0.48170175457216	73	109	1	AL157938.2
MAIT	0.0197144274241004	-0.497408625640381	87	125	1	ACSL4
MAIT	0.0197324713325749	145341713202874	23	7	1	CARD19
MAIT	0.0198056132217623	0.369780480257536	184	137	1	ABHD17A
MAIT	0.0198394699014339	-107014482402828	24	46	1	TIMMDC1
MAIT	0.019915105717105	-0.524383773445253	145	189	1	RAPGEF2
MAIT	0.0199224593710882	-0.432189235693237	112	155	1	HERC2
MAIT	0.0199276306575951	0.308483858338737	0.39	333	1	CAST
MAIT	0.0202188627542145	-0.271226739119313	276	335	1	RNF19A
MAIT	0.0203159957459613	271121488949638	0.01	0	1	RIDA
MAIT	0.020316168785391	283674577158024	0.01	0	1	AL031595.2
MAIT	0.0203165148659587	257371136574645	0.01	0	1	AL449214.1
MAIT	0.0203165148659587	257371136574645	0.01	0	1	AC107464.3
MAIT	0.0203165148659587	257371136574645	0.01	0	1	STAP1
MAIT	0.0203165148659587	257371136574645	0.01	0	1	SMCO4
MAIT	0.0203165148659587	257371136574645	0.01	0	1	ZNF582
MAIT	0.0203656914159244	-110185368375561	18	37	1	ZNF552
MAIT	0.0203667459512707	-0.622685847057057	56	87	1	CPT1A
MAIT	0.0205902049599585	0.596918756907773	88	55	1	CDKN2D
MAIT	0.0205927310202084	0.383027804137338	136	94	1	COX6B1
MAIT	0.0206919517099452	198874886502529	17	4	1	MTSS1
MAIT	0.0207273398670145	191474828358151	17	4	1	CCDC50
MAIT	0.0207556067227661	157371136574645	0.02	5	1	SMAGP
MAIT	0.0208011831917431	175428361138827	17	4	1	TMEM80
MAIT	0.0208252035175943	107775387108404	39	18	1	EMC6
MAIT	0.0208595291559006	-0.24006982547059	0.36	418	1	RBL2
MAIT	0.0209467682979302	0.782297987557865	72	43	1	HMGXB4
MAIT	0.020957893320814	104027916566537	39	18	1	BATF
MAIT	0.020957893320814	104027916566537	39	18	1	E2F4
MAIT	0.0210619244352787	125178327085909	0.02	5	1	SNHG31
MAIT	0.0210940328996226	-0.710742023722252	39	66	1	EED
MAIT	0.0212746138069049	0.454091446152201	165	121	1	LINC01473
MAIT	0.0212848059835475	148882246815993	29	11	1	AC078785.1
MAIT	0.0213472605011081	0.836745771580241	56	0.03	1	AGPAT5
MAIT	0.0213542554834178	0.780162243213874	72	43	1	GSTP1
MAIT	0.0214480030122336	0.6953899223347	0.07	41	1	C9orf16
MAIT	0.021577022326971	0.434849371989463	182	137	1	CDKN1B
MAIT	0.0215993149434171	0.860592513534609	58	32	1	HARS
MAIT	0.0216217577025233	0.315913608278801	231	0.18	1	HSP90B1
MAIT	0.0217375314658927	0.466522119652097	176	132	1	IFITM2
MAIT	0.0217475316010985	-0.659680054539258	74	109	1	GNB5
MAIT	0.0218139153038934	-0.536712623947203	64	96	1	CCDC57
MAIT	0.0218685546497481	-0.336318937392639	128	173	1	MIS18BP1
MAIT	0.0219204230640565	0.402025906439698	173	128	1	PSMA3-AS1
MAIT	0.0220432886716842	-0.561803604910034	24	46	1	ACOT13
MAIT	0.0223373561838509	0.327380889753244	285	231	1	VIM
MAIT	0.0225060329411585	-0.720202352971318	47	75	1	KIAA1324L
MAIT	0.0230705654862615	-0.457315529874177	108	148	1	MSL2
MAIT	0.0231931625065588	-0.622685847057056	86	121	1	STRBP
MAIT	0.0233214956707346	-0.555571651198519	0.07	103	1	CEPT1
MAIT	0.0233442729755057	-0.975627225243988	33	57	1	MSC-AS1
MAIT	0.0233679607942392	-0.19809597763206	683	712	1	CAMK4
MAIT	0.0233875035521719	0.496895768695616	125	87	1	SAMD9
MAIT	0.0234211944037557	-114053415191968	16	34	1	B4GALT3
MAIT	0.0235665552112363	-0.310636661210983	149	196	1	PLEKHA2
MAIT	0.0236515641885449	-107014482402828	16	34	1	NPC2
MAIT	0.0238130383221865	0.815684156052412	65	37	1	ITPK1
MAIT	0.0238245852712253	0.29758696047221	356	295	1	HSP90AB1
MAIT	0.0238795359038014	-0.198116585605561	649	694	1	AAK1
MAIT	0.0239275806120262	-103200969514151	22	43	1	ZPR1
MAIT	0.023949131693919	0.145866691747243	956	957	1	ARHGAP15
MAIT	0.0239614656417737	-0.788858713638262	33	57	1	ERVK3-1
MAIT	0.0240383165875176	-0.258136876841374	441	489	1	WIPF1
MAIT	0.0240625632421682	153718548972133	31	12	1	FSTL4
MAIT	0.02411389952983	-0.490148576200471	113	153	1	CAND1
MAIT	0.0243043677591373	-0.399606591601047	164	0.21	1	LINC01644
MAIT	0.0245810749077482	0.962276653664101	36	16	1	RNF181
MAIT	0.024775764075689	120597958124596	31	12	1	AC013264.1
MAIT	0.024775764075689	120597958124596	31	12	1	ZNF568
MAIT	0.0250430921340951	-116325422841976	15	32	1	HIST1H2BN
MAIT	0.0250680128209534	0.364993881307076	194	148	1	CEBPD
MAIT	0.0250865175680519	-0.860691458399328	32	55	1	GMEB1
MAIT	0.0251450228366144	0.782297987557865	53	28	1	SDF2L1
MAIT	0.0252766792595922	-108925364697598	15	32	1	TPRA1
MAIT	0.0253160155870044	0.988748865025291	31	12	1	PGPEP1
MAIT	0.0253298809387508	0.368664571154704	333	285	1	BACH2
MAIT	0.0253315734130504	-107014482402828	15	32	1	ZBTB24
MAIT	0.0254128927648523	-0.870207253519525	32	55	1	WDSUB1
MAIT	0.0254464612516857	-0.55557165119852	33	57	1	SNHG22
MAIT	0.0254843523692555	0.527417713472512	167	126	1	MYL12B
MAIT	0.0255862396208985	-0.559182904750898	54	84	1	MBD4
MAIT	0.0256160398920656	0.478059126682761	121	84	1	UBXN1
MAIT	0.0256533057245816	0.884051486358598	31	12	1	ACTL6A
MAIT	0.0259351778508645	-0.361193606031668	178	224	1	DDX24
MAIT	0.0262703546641731	-0.925094491224995	21	41	1	LINC02680
MAIT	0.0262726570883558	-0.439464023001286	88	125	1	SNX25
MAIT	0.0263350298952757	-130075775216969	14	0.03	1	CCDC152
MAIT	0.0264308105592265	107775387108404	38	18	1	MRPL32
MAIT	0.0265716555029254	225178327085909	13	2	1	MVK
MAIT	0.026583178262285	-0.540621309732547	92	128	1	KDM2B
MAIT	0.0265934039940939	100180501785074	38	18	1	ZNF525
MAIT	0.0265940175471212	-101830589250866	35	59	1	MTCH2
MAIT	0.0265974058771078	205913819291669	13	2	1	ZNF630
MAIT	0.0266250023519455	195222298900018	13	2	1	CCSER1
MAIT	0.0266250023519455	195222298900018	13	2	1	CUL7
MAIT	0.0266250023519455	195222298900018	13	2	1	LINC02666
MAIT	0.0266250023519455	195222298900018	13	2	1	WNT5B
MAIT	0.0266250023519455	195222298900018	13	2	1	SPATA20
MAIT	0.0266250023519455	195222298900018	13	2	1	AC012254.1
MAIT	0.0267259215854849	112625238877523	22	7	1	SLC52A2
MAIT	0.0268927816355026	0.903859967438778	59	34	1	ELMOD3
MAIT	0.0269699466469544	-0.748216729140915	36	0.06	1	MYO18A
MAIT	0.027017614489368	0.666820770137929	75	46	1	WASHC3
MAIT	0.0270276233072331	-0.312936009954688	267	317	1	MYO5A
MAIT	0.0270604800977069	0.191471846255965	524	468	1	NIPBL
MAIT	0.027079584312511	0.876274135766878	38	18	1	IFI35
MAIT	0.0271288786844348	-0.798842802210883	26	48	1	HPS4
MAIT	0.0271504820922026	-216325422841976	2	11	1	IPO13
MAIT	0.0271504820922026	-216325422841976	2	11	1	AP000829.1
MAIT	0.0272026285750095	0.29673067691306	291	238	1	GTF2I
MAIT	0.0272186621878423	-197060915047736	2	11	1	AKIP1
MAIT	0.0272186621878423	-197060915047736	2	11	1	ARHGAP11A
MAIT	0.0272186621878423	-197060915047736	2	11	1	ALDH1A2
MAIT	0.0272186621878423	-197060915047736	2	11	1	AC006449.3
MAIT	0.0272186621878423	-197060915047736	2	11	1	ADGRE2
MAIT	0.0272186621878423	-197060915047736	2	11	1	AC008440.1
MAIT	0.0272232878250015	0.458234148326511	91	59	1	MKRN1
MAIT	0.0272357527289998	-101125113497471	14	0.03	1	TEPSIN
MAIT	0.0273072433374138	0.633653906202729	82	52	1	CARNMT1
MAIT	0.0273895331349109	0.389286794609019	117	0.08	1	GNAI3
MAIT	0.0273988639382721	0.929855175971723	48	25	1	AP2A1
MAIT	0.0274221682441111	-155557165119852	2	11	1	CMTM4
MAIT	0.0277034763176328	0.438196395089966	171	128	1	SHOC2
MAIT	0.0277093211472099	0.859465848080325	61	36	1	PGLS
MAIT	0.027921061764838	164410069363785	19	5	1	IER5L
MAIT	0.027921061764838	164410069363785	19	5	1	AL139317.5
MAIT	0.0279429275558161	-0.812347066560631	43	69	1	HSPH1
MAIT	0.027984914556225	157371136574645	19	5	1	AGER
MAIT	0.0279987624508796	108185826941677	33	14	1	ABCF2
MAIT	0.0281168419941208	0.200557947503912	139	98	1	FER
MAIT	0.0281196105442618	125178327085909	28	11	1	TNFRSF10B
MAIT	0.0281196105442618	125178327085909	28	11	1	AC022893.1
MAIT	0.0282237768918797	101731801722206	33	14	1	ZNF585A
MAIT	0.0282361999049566	119931585096495	28	11	1	KCTD10
MAIT	0.0283104884788282	119038272619494	19	5	1	AC139720.1
MAIT	0.0283534289335722	198874886502529	16	4	1	SUGCT
MAIT	0.0283889516832455	-0.940861807083311	0.02	39	1	ACP6
MAIT	0.0284298243993653	0.573711365746447	96	64	1	FAM3C
MAIT	0.0284332420746592	102437277475601	0.04	0.02	1	BLOC1S4
MAIT	0.0284650841153477	-0.947525537364322	25	46	1	TCAF1
MAIT	0.0284973503855798	175428361138827	16	4	1	TNFAIP8L2
MAIT	0.0284973503855798	175428361138827	16	4	1	LXN
MAIT	0.0285113865887442	101077517135529	0.04	0.02	1	ARHGAP19
MAIT	0.02854873805418	166682077013793	16	4	1	SLC5A6
MAIT	0.02854873805418	166682077013793	16	4	1	SOCS5
MAIT	0.02854873805418	166682077013793	16	4	1	MSS51
MAIT	0.0286019122217872	0.746547962608664	61	36	1	AL157402.2
MAIT	0.028640470668173	-113523985225016	13	28	1	AC005884.1
MAIT	0.0286465282948442	-0.215053128999964	343	0.4	1	CHD1
MAIT	0.0286857076129716	-0.226264025945559	178	226	1	ZSWIM6
MAIT	0.0288098552971497	0.245954192056887	238	189	1	SPTAN1
MAIT	0.0288688123357341	0.65033264734936	59	34	1	SMNDC1
MAIT	0.0291227656561949	-0.855131933057427	25	46	1	ZNF559
MAIT	0.0291449155906594	-0.265823962060307	254	308	1	LIMD2
MAIT	0.0293430175199751	-0.481112658998074	68	0.1	1	MOB4
MAIT	0.0296247873250836	0.644100693637845	64	37	1	SEC22C
MAIT	0.0296439769227851	-148518232330712	12	27	1	MACROD1
MAIT	0.0296815668889158	0.481650812757679	129	93	1	PSMB10
MAIT	0.0298575968084311	0.562123391471236	64	37	1	RNASEH2C
MAIT	0.0298678281955546	-133317922986207	12	27	1	AL354740.1
MAIT	0.0298678281955546	-133317922986207	12	27	1	KIF1C
MAIT	0.0298961663355028	-0.696686428500833	55	84	1	LPCAT3
MAIT	0.0301345641273349	-0.224214143391226	458	507	1	KANSL1
MAIT	0.030177278044747	-121770201244214	12	27	1	PLAGL1
MAIT	0.0302186375067613	-111078680852562	12	27	1	GRK3
MAIT	0.0306632070990169	0.690356284598717	97	66	1	COX6A1
MAIT	0.0307124558231712	-0.949850590310565	19	37	1	AC022916.1
MAIT	0.0307606794055891	0.372798671820451	166	125	1	GUK1
MAIT	0.0310238198286018	0.53189119005182	119	84	1	JTB
MAIT	0.0310385923750034	0.630294894112815	66	39	1	PHB
MAIT	0.0311702370514777	-0.581566859731464	55	84	1	RPA1
MAIT	0.0311842486824762	-0.340558760227669	123	164	1	EIF3J
MAIT	0.0311982552972773	0.721268554160305	0.07	43	1	APTX
MAIT	0.0313861906488969	0.858440842679561	54	0.03	1	FAM241A
MAIT	0.0315944192543625	131067695991265	24	9	1	ZC3H12A
MAIT	0.0317022122117737	0.470951791321247	131	94	1	VPS41
MAIT	0.0317071903792567	125178327085909	24	9	1	COMMD9
MAIT	0.0317071903792567	125178327085909	24	9	1	MZF1
MAIT	0.0319125835511862	-220764834777821	3	12	1	PPFIBP1
MAIT	0.0319333955271381	-0.189889354923226	0.59	633	1	NEK7
MAIT	0.0320167925665003	-233317922986207	3	12	1	OIP5
MAIT	0.0320695973986719	0.198082251025839	0.41	354	1	TOMM7
MAIT	0.0321224851659844	-174821672914091	3	12	1	SLC1A4
MAIT	0.0321224851659844	-174821672914091	3	12	1	LRP1B
MAIT	0.0321224851659844	-174821672914091	3	12	1	MFSD13A
MAIT	0.0321224851659844	-174821672914091	3	12	1	LINC01001
MAIT	0.0321224851659844	-174821672914091	3	12	1	STAC3
MAIT	0.0321224851659844	-174821672914091	3	12	1	SNX21
MAIT	0.0321430539073861	-113523985225016	11	25	1	KIAA1217
MAIT	0.032276896786419	-0.485182323307122	84	117	1	MORF4L2
MAIT	0.0324163079527378	0.306231054881461	157	116	1	PCBP1
MAIT	0.0325098692055798	-110185368375561	18	36	1	GET1
MAIT	0.0325331914686076	-0.681102533282378	42	68	1	CHSY1
MAIT	0.0326175492998161	-0.677827401249517	38	62	1	ALKBH8
MAIT	0.0328249857168248	-10377233463359	18	36	1	MEPCE
MAIT	0.0328249857168248	-10377233463359	18	36	1	RAD52
MAIT	0.032883719328458	-102385117175434	18	36	1	TOGARAM2
MAIT	0.0329654972808951	-0.398767571489648	157	199	1	NFE2L2
MAIT	0.0329895697801783	0.648673423427669	76	48	1	GSDMD
MAIT	0.0330055445481658	0.8136621584672	58	34	1	CHCHD6
MAIT	0.0330821703011306	-0.41637316538847	67	98	1	TSPYL1
MAIT	0.0331607554036042	-0.970609150477363	18	36	1	MED25
MAIT	0.0334230392981771	-0.841326133532396	29	0.05	1	SLA2
MAIT	0.0338579834494768	0.552442748992796	97	66	1	APOBEC3G
MAIT	0.0338844253961783	0.836745771580241	0.06	36	1	NELFA
MAIT	0.033949688849833	0.899481526928204	47	25	1	DCAF11
MAIT	0.0339717587014635	0.573711365746447	89	59	1	MOB3A
MAIT	0.0339807244172595	-166575456894894	8	21	1	DVL2
MAIT	0.0340559346323656	-0.824165582374214	37	0.06	1	CASP3
MAIT	0.0340576491649815	-0.596213635695865	38	62	1	IGLC1
MAIT	0.0341015765457627	0.59163327374371	72	44	1	CEP170
MAIT	0.0342270121060551	0.424422656998434	209	165	1	CPQ
MAIT	0.0342467329111764	0.573711365746447	95	64	1	SELENOH
MAIT	0.0342742987956354	-0.748216729140915	29	0.05	1	RFWD3
MAIT	0.0344970652871817	-201125113497471	4	14	1	LINC01829
MAIT	0.0345184862348041	0.682417625188948	58	34	1	DERA
MAIT	0.0345564080115442	-0.786690876955551	37	0.06	1	VAMP4
MAIT	0.0346086991663486	-138564664975621	8	21	1	SEMA4C
MAIT	0.0346086991663486	-138564664975621	8	21	1	DKK 3,00
MAIT	0.0346086991663486	-138564664975621	8	21	1	VPS18
MAIT	0.0346622463702401	-0.568395691556103	113	149	1	HIBCH
MAIT	0.0347159433144235	-133317922986207	8	21	1	ERLIN2
MAIT	0.0347689838042827	-174821672914091	4	14	1	STXBP5-AS1
MAIT	0.0347689838042827	-174821672914091	4	14	1	CEP131
MAIT	0.0348207700583751	-118431584394759	17	34	1	HAUS3
MAIT	0.0348254660127116	-127873144583969	8	21	1	PJA1
MAIT	0.0349074479734312	-159621363569587	4	14	1	ZNF283
MAIT	0.0349074479734312	-159621363569587	4	14	1	LINC00653
MAIT	0.0349074479734312	-159621363569587	4	14	1	AL031846.2
MAIT	0.0349648286810036	138928679460902	21	7	1	MBLAC2
MAIT	0.0349648286810036	138928679460902	21	7	1	ZSCAN29
MAIT	0.0350170018872821	0.349963664797988	142	103	1	BTBD7
MAIT	0.035065566046251	0.566656608212497	91	0.06	1	CHMP3
MAIT	0.0352400374612209	0.797751639964377	69	43	1	RPA2
MAIT	0.0352807068875484	-0.748216729140915	23	43	1	MIAT
MAIT	0.0354363111388924	-0.99975549613688	17	34	1	LONRF3
MAIT	0.0355655909818755	-0.299192885620323	441	0.48	1	RICTOR
MAIT	0.0355799121868174	0.492791370362879	81	52	1	RER1
MAIT	0.0356357860157364	-144865644728201	7	0.02	1	FAM122A
MAIT	0.0356611452165765	0.780162243213874	71	44	1	OCIAD2
MAIT	0.0357044447647819	0.279797647028682	194	149	1	UBE3C
MAIT	0.0358399623842085	-133317922986207	7	0.02	1	SPDYE1
MAIT	0.0359743026388334	0.806372122536723	82	53	1	RAB3GAP1
MAIT	0.0360449376023994	-0.407179811305848	115	153	1	ZNF655
MAIT	0.0361531244732052	-116325422841976	7	0.02	1	FAM184B
MAIT	0.0361531244732052	-116325422841976	7	0.02	1	CD36
MAIT	0.0361684943239243	-148518232330712	5	16	1	MMP23B
MAIT	0.0361684943239243	-148518232330712	5	16	1	SLC9A3-AS1
MAIT	0.0361684943239243	-148518232330712	5	16	1	ARMC5
MAIT	0.0361800963278396	-152582430780447	6	18	1	ACP2
MAIT	0.0362911886030626	0.644100693637845	62	37	1	NHLRC3
MAIT	0.0363674368151582	-140029342572061	6	18	1	PLB1
MAIT	0.0364035158297102	-0.697590656070947	59	87	1	PDAP1
MAIT	0.0365278465468334	106994494787327	53	0.03	1	PLEKHA8
MAIT	0.0366170473758469	119931585096495	26	11	1	AL021155.5
MAIT	0.0366170473758469	119931585096495	26	11	1	SOCS7
MAIT	0.0366736779463655	-120764834777821	6	18	1	OASL
MAIT	0.036741723240726	-0.530625294068288	41	66	1	SPECC1
MAIT	0.0367544099483366	-0.302049332417901	174	219	1	DIS3L2
MAIT	0.0367637867357824	114486806694257	26	11	1	DNPH1
MAIT	0.0368712935515149	0.706349134324566	71	44	1	SDF4
MAIT	0.0368880879669585	-0.798842802210883	28	48	1	SLBP
MAIT	0.0369170474597549	-0.748216729140915	44	69	1	CRYZL1
MAIT	0.0370823574947542	0.633212377495109	94	64	1	HADHB
MAIT	0.0371582513784337	0.15304006919895	468	407	1	RPL22
MAIT	0.0371594228833798	0.228960500474138	351	297	1	FOXJ3
MAIT	0.0371615156820942	21586738664676	12	2	1	LINC01725
MAIT	0.0371973283188955	195222298900018	12	2	1	SLC26A5
MAIT	0.0372351037467588	183674577158024	12	2	1	MAD2L1
MAIT	0.0372351037467588	183674577158024	12	2	1	CMC4
MAIT	0.0373133853574533	-0.307644137754934	137	178	1	N4BP1
MAIT	0.0374064239685676	0.370619500368936	207	164	1	EIF3F
MAIT	0.0374195770701911	0.782297987557865	51	28	1	PQBP1
MAIT	0.0374495471782296	0.677089105591755	86	57	1	SPAST
MAIT	0.0375042001936727	0.376111405861286	104	71	1	Z93930.2
MAIT	0.037526114547557	0.247351024543824	297	247	1	MLLT6
MAIT	0.0376340605030269	125178327085909	12	2	1	ANKRD31
MAIT	0.0376820096638302	157371136574645	18	5	1	PRTFDC1
MAIT	0.0377666737532307	149971078430267	18	5	1	TCL1A
MAIT	0.0377666737532307	149971078430267	18	5	1	HIRIP3
MAIT	0.0377681691635062	0.97760830742009	41	21	1	POLR2D
MAIT	0.0377897484238665	0.361407762033583	155	116	1	TCF20
MAIT	0.0378571201825035	14217082723014	18	5	1	APEX2
MAIT	0.0379130325465342	0.836745771580241	53	0.03	1	SLC6A6
MAIT	0.0379782158240741	-0.342457043450082	138	178	1	RIC1
MAIT	0.0381559744859925	-0.522657028725785	74	105	1	GLYR1
MAIT	0.038161226144869	-108525171641849	16	32	1	TMEM182
MAIT	0.0384459945510831	0.637436963356834	79	52	1	SBDS
MAIT	0.038700309500824	0.346642457200526	195	153	1	SP4
MAIT	0.0388107464182628	0.925555038538097	57	34	1	CARMIL1
MAIT	0.038813875576107	-0.89260663847609	16	32	1	AC015795.1
MAIT	0.0388646263862015	0.338787312601379	324	283	1	TLE5
MAIT	0.0389096951039585	0.503846558871875	127	93	1	ATP6V1G1
MAIT	0.0390323368629921	175428361138827	15	4	1	GRPEL2
MAIT	0.0390437016890706	0.554346040879516	75	48	1	RBM19
MAIT	0.039097243625043	166682077013793	15	4	1	AMZ1
MAIT	0.0391658758675517	157371136574645	15	4	1	PEA15
MAIT	0.0391658758675517	157371136574645	15	4	1	NPL
MAIT	0.0392321752232406	0.590585184310843	86	57	1	CD63
MAIT	0.039273586259072	-0.947525537364322	26	46	1	THAP6
MAIT	0.0394544125143165	-0.826219241142188	16	32	1	ZNF444
MAIT	0.0394681766822286	0.929855175971723	57	34	1	BORCS7
MAIT	0.0397023434477445	0.337513144884969	193	151	1	NR1D2
MAIT	0.0397070299008755	-0.539630107329498	103	137	1	UBTF
MAIT	0.0399276979980847	-0.629572232642296	36	59	1	CFAP44
MAIT	0.0399855161051862	0.251783270859085	192	148	1	SERP1
MAIT	0.0401509379426904	-0.655107324749433	48	73	1	LEMD2
MAIT	0.040205236592835	-0.877499746085882	31	52	1	NFE2L1
MAIT	0.0402842825473735	0.870693103503578	43	23	1	RARA
MAIT	0.0403508707830111	-0.932641300278343	21	39	1	SLC26A11
MAIT	0.0404558398943516	0.401530390363767	67	41	1	PIK3R4
MAIT	0.0408314470498771	-0.411181741863345	85	117	1	HNRNPLL
MAIT	0.0409821282934556	15248017652655	23	9	1	ABCG2
MAIT	0.0410241474996011	-0.975627225243988	42	66	1	NF2
MAIT	0.0410612667517567	0.556637852387506	41	21	1	MIF4GD
MAIT	0.0412445515024992	136726048827902	23	9	1	AC092142.1
MAIT	0.0412815453287822	-108925364697598	15	0.03	1	CHERP
MAIT	0.0413820881403324	-0.552296519165659	62	91	1	GPD1L
MAIT	0.0414532307737842	105913819291669	29	12	1	AKR7A2
MAIT	0.0414839702459854	0.699242247830306	57	34	1	DDT
MAIT	0.0415080422286046	125178327085909	23	9	1	SMIM29
MAIT	0.0415080422286046	125178327085909	23	9	1	NIPSNAP3A
MAIT	0.0415080422286046	125178327085909	23	9	1	LAGE3
MAIT	0.0416328669095593	0.587386302643524	55	32	1	DNTTIP2
MAIT	0.0416429271662907	-101125113497471	15	0.03	1	SFXN3
MAIT	0.0416513110001281	119038272619494	23	9	1	CYB561A3
MAIT	0.0416629598430269	0.899481526928204	46	25	1	SNX30
MAIT	0.0417004273217417	0.424847979831965	111	78	1	RPF1
MAIT	0.0417740020780048	0.746547962608664	61	37	1	ZNF529
MAIT	0.0420032803615973	0.401808714863692	157	119	1	NCR3
MAIT	0.042074745232192	0.483108816965541	53	0.03	1	LNX2
MAIT	0.0420777072100159	-0.3602240528763	203	246	1	CAPZA1
MAIT	0.0420985718451855	102939084952264	23	9	1	C21orf58
MAIT	0.0421336555443277	-0.908681401334161	15	0.03	1	SHMT1
MAIT	0.0423394291677003	0.442466832468194	103	71	1	TSEN54
MAIT	0.0424201131507872	-0.172870345454247	683	717	1	SIK3
MAIT	0.0424448825153292	0.914748283581514	36	18	1	TRMT61B
MAIT	0.0424567992132656	-0.607354193301066	43	68	1	AC243960.1
MAIT	0.0425462305668909	-0.491441313778804	0.09	123	1	MPHOSPH9
MAIT	0.0429798651153841	-0.50720862963712	89	121	1	FRG1
MAIT	0.0431239755451535	0.431106970303647	143	107	1	PSMB8
MAIT	0.0433219703989111	0.647711947190224	93	64	1	AREL1
MAIT	0.0433377830387449	0.866493114974293	48	27	1	TMEM183A
MAIT	0.0433672007580406	-0.312117614334242	172	214	1	BTAF1
MAIT	0.043382356474523	-0.855131933057427	25	44	1	AL157392.3
MAIT	0.0434334848628397	-0.573130022582824	31	52	1	INTS12
MAIT	0.0435481916425357	-0.581566859731464	39	62	1	LINC01572
MAIT	0.0437161288900885	0.401530390363767	188	148	1	H1FX
MAIT	0.0437675324005999	-0.552296519165659	58	85	1	SNX27
MAIT	0.0438310739075899	-0.635006118692924	54	0.08	1	S1PR1
MAIT	0.043849086580557	-0.126828962251437	644	701	1	ZBTB16
MAIT	0.0439115497520078	-0.395200956469456	125	162	1	LPCAT1
MAIT	0.0439206240332838	0.521872434226829	112	0.08	1	MINDY3
MAIT	0.0439876450085731	0.247747757623928	303	253	1	COX4I1
MAIT	0.0440745315828752	0.54946381949977	59	36	1	URB1
MAIT	0.0441105401025879	-0.519398038645034	72	101	1	ZNF107
MAIT	0.04411804395559	0.375414620027462	195	155	1	BTF3
MAIT	0.0442049294269796	0.196641716666623	0.21	164	1	ATF6
MAIT	0.0443907452067551	0.418680579603829	121	87	1	EIF3B
MAIT	0.0444843660571711	0.754283611388268	48	27	1	CD160
MAIT	0.0444873717078774	102437277475601	38	0.02	1	PTMS
MAIT	0.0445266116772789	-108925364697598	14	28	1	ASTL
MAIT	0.0448820825945014	-0.748216729140915	38	0.06	1	MR1
MAIT	0.0449422533873755	-0.748216729140915	38	0.06	1	IGLC3
MAIT	0.0449521870793026	0.523587886320611	95	66	1	RALGDS
MAIT	0.0449599894260421	-0.191072172559521	0.44	489	1	RAP1B
MAIT	0.0450313472934951	0.291781338791004	346	302	1	AC093865.1
MAIT	0.0452328612149341	0.876274135766878	38	0.02	1	PYCR2
MAIT	0.0452708447461793	0.873271647605355	38	0.02	1	ITGAE
MAIT	0.0453417365250988	108185826941677	31	14	1	PAK1IP1
MAIT	0.0454117503626777	-0.450830818516344	95	128	1	TBC1D23
MAIT	0.0457556186624896	0.988748865025291	31	14	1	RNASEL
MAIT	0.0457556186624896	0.988748865025291	31	14	1	ZCCHC9
MAIT	0.0457556186624896	0.988748865025291	31	14	1	MIEF1
MAIT	0.0458043416354378	-0.390664724522831	0.11	146	1	TESPA1
MAIT	0.0460420442962624	-0.523785162530868	101	133	1	C1orf21
MAIT	0.0461251414207333	0.487850629092609	104	73	1	CTSD
MAIT	0.0461946477012533	145341713202874	0.02	7	1	ITFG2-AS1
MAIT	0.0463206825762974	0.55759170038317	87	59	1	BUD23
MAIT	0.0464456728181844	138928679460902	0.02	7	1	ADCK2
MAIT	0.0464697482247655	0.374502429112218	0.19	149	1	MAGED1
MAIT	0.0465801136658286	125178327085909	0.02	7	1	IGHD
MAIT	0.046611246192765	0.731776211978699	0.05	28	1	C19orf12
MAIT	0.0466814793788406	-0.485182323307121	82	112	1	OTUD5
MAIT	0.046731321043278	101077517135529	0.04	21	1	PEX6
MAIT	0.0467856103300375	0.785215470940159	52	0.03	1	LIX1L
MAIT	0.0468047261616568	0.758743259578968	52	0.03	1	BRMS1
MAIT	0.0468251340561953	-0.320297938565339	263	306	1	SAMHD1
MAIT	0.0469406968610375	0.792351652221788	31	14	1	UBL4A
MAIT	0.0470391740094615	0.425114873744647	104	73	1	EID1
MAIT	0.0472779687834963	-0.804800257507282	49	73	1	PIGU
MAIT	0.0473566694940175	119931585096495	25	11	1	SULF2
MAIT	0.047481467039894	-0.381894514895099	159	198	1	VPS37B
MAIT	0.0474899833824817	-0.377573349220525	331	372	1	CMIP
MAIT	0.0475464422056418	-0.592097527223634	38	0.06	1	EMG1
MAIT	0.0475811052741099	-0.525824307804467	68	96	1	PRRC2A
MAIT	0.0476858967963698	-0.959720834334626	19	36	1	FAM217A
MAIT	0.0476977755300947	-0.216942099313747	343	393	1	SNRK
MAIT	0.0477090836953667	108828453857621	25	11	1	SLC66A3
MAIT	0.0477090836953667	108828453857621	25	11	1	AL512603.2
MAIT	0.0477090836953667	108828453857621	25	11	1	RAB30
MAIT	0.0477849989363325	0.48444402764936	93	64	1	ESYT1
MAIT	0.0478640479919482	-0.804800257507282	24	43	1	RINL
MAIT	0.047952587420075	0.467511961914522	0.07	44	1	CMTM7
MAIT	0.047983784177347	0.352869395973399	135	0.1	1	UBALD2
MAIT	0.0481296932041506	-104777701099982	13	27	1	ATG9A
MAIT	0.0482335919756788	-0.45053618050023	54	0.08	1	RNF114
MAIT	0.0483293465897827	0.339246112109424	153	116	1	GALNT1
MAIT	0.0484713202380046	-0.619892632165376	46	69	1	SEC23IP
MAIT	0.0485220448904015	0.330638691570325	176	137	1	PRDM1
MAIT	0.0485731229718004	-0.94086180708331	13	27	1	AGPAT2
MAIT	0.0486387650688325	0.378695383341304	169	132	1	NDUFA13
MAIT	0.0486877479765815	-0.487170876400575	0.13	165	1	MAP3K8
MAIT	0.0487084716402965	0.684742678135192	54	32	1	MCFD2
MAIT	0.0487380200235212	109978017741404	33	16	1	MFSD1
MAIT	0.0487400084316849	-0.163254228419759	406	454	1	GNG2
MAIT	0.0491892130025636	101731801722206	33	16	1	TMEM256
MAIT	0.0492577909758151	-0.36355287890559	216	254	1	TAGAP
MAIT	0.0493103870053807	0.245119540578074	351	304	1	NACA
MAIT	0.0494813540192771	-0.331230958072549	0.21	251	1	MAP3K4
MAIT	0.0496861069186967	0.38217990811476	151	116	1	TECR
MAIT	0.0496980199910774	-0.472582286527488	104	137	1	ANKS1A
MAIT	0.049740115188171	0.433390077349033	85	57	1	FBXO32
MAIT	0.0499530802879162	0.455316664944216	76	0.05	1	YWHAH
MAIT	0.0500302005162645	0.459108244106591	118	85	1	LARP1
MAIT	0.0500695251576438	-0.509429869553799	111	144	1	HNRNPH3
MAIT	0.0500750979291044	-0.546582867971265	46	69	1	SUDS3
MAIT	0.0500753667305301	-0.566013397920166	113	146	1	GLMN
MAIT	0.0502123872602205	0.836745771580241	33	16	1	GPKOW
MAIT	0.0503280925667976	-0.316628053598224	212	254	1	TAF3
MAIT	0.0504236256263504	0.259125246200253	168	0.13	1	KIFAP3
MAIT	0.0505380872522552	205913819291669	17	5	1	NRGN
MAIT	0.0508731567247731	14217082723014	17	5	1	PDE6B
MAIT	0.050991282724367	133924611210943	17	5	1	LINC01215
MAIT	0.050991282724367	133924611210943	17	5	1	TBC1D7
MAIT	0.050991282724367	133924611210943	17	5	1	AC139530.1
MAIT	0.0511086125284122	0.37493150163195	198	158	1	TCERG1
MAIT	0.0511818472807144	-0.101537171382768	837	856	1	IL7R
MAIT	0.0512380486239149	-0.614950198277451	33	53	1	AC022075.1
MAIT	0.0515772179455197	-107014482402828	12	25	1	REPIN1
MAIT	0.0515772179455197	-107014482402828	12	25	1	FSBP
MAIT	0.0515772179455197	-107014482402828	12	25	1	B3GNT8
MAIT	0.0517184921821835	-0.804800257507282	23	41	1	LRP8
MAIT	0.0517724402101489	-0.798842802210883	23	41	1	STRADB
MAIT	0.0519413605515174	-0.596213635695865	49	73	1	PAPOLG
MAIT	0.0520756560023667	21586738664676	11	2	1	BBOF1
MAIT	0.0520756560023667	195222298900018	11	2	1	DMXL2
MAIT	0.0521254794657901	183674577158024	11	2	1	GPR157
MAIT	0.0521254794657901	183674577158024	11	2	1	AL031728.1
MAIT	0.0521254794657901	183674577158024	11	2	1	EDARADD
MAIT	0.0521254794657901	183674577158024	11	2	1	EIF5A2
MAIT	0.0521254794657901	183674577158024	11	2	1	HIST1H3J
MAIT	0.0521773373401306	171121488949638	11	2	1	DNAJB4
MAIT	0.0521773373401306	171121488949638	11	2	1	CTSK
MAIT	0.0521773373401306	171121488949638	11	2	1	HSD11B1-AS1
MAIT	0.0521773373401306	171121488949638	11	2	1	RPL26L1
MAIT	0.0521773373401306	171121488949638	11	2	1	AL355304.1
MAIT	0.0521773373401306	171121488949638	11	2	1	FEN1
MAIT	0.0521773373401306	171121488949638	11	2	1	NEK3
MAIT	0.0521773373401306	171121488949638	11	2	1	TGFB3
MAIT	0.0521773373401306	171121488949638	11	2	1	SAXO2
MAIT	0.0523289826154208	0.97167535166635	47	27	1	FAM126A
MAIT	0.0523493206297825	-0.900219822585965	18	34	1	AL139021.2
MAIT	0.0524660803728646	0.586202309929645	0.06	37	1	MARCH9
MAIT	0.0525054668888553	-0.847752402691829	12	25	1	LIN7C
MAIT	0.0525402117031225	-0.947525537364322	28	46	1	ZNF710
MAIT	0.0525574370159881	-0.200728933838422	161	203	1	PPIP5K2
MAIT	0.0527707930818227	-0.711690853115801	0.04	62	1	AP1G2
MAIT	0.0529880179383543	105913819291669	28	12	1	CRYBG3
MAIT	0.0530962954840649	-0.667296733757348	55	0.08	1	ZNF335
MAIT	0.0531645941196395	0.29242525535643	199	158	1	SUB1
MAIT	0.0532114740205508	0.879814493472128	35	18	1	JMJD8
MAIT	0.0533246190468551	0.354876763823188	209	169	1	RALY
MAIT	0.0533505738992131	0.873271647605355	35	18	1	FBXO8
MAIT	0.0533681663243893	-0.314320202610755	249	292	1	FUT8
MAIT	0.053496552322424	0.65617352593842	44	25	1	TNFRSF10A
MAIT	0.0535247137855427	175428361138827	14	4	1	ZNF669
MAIT	0.0536122716081643	157371136574645	14	4	1	ZSCAN12
MAIT	0.0536122716081643	157371136574645	14	4	1	ABHD17C
MAIT	0.0537038301396117	147417569219553	14	4	1	HIGD1A
MAIT	0.0537038301396117	147417569219553	14	4	1	TPBG
MAIT	0.053774190507851	-0.80068414903505	28	46	1	KMT2E-AS1
MAIT	0.0539528705028096	-0.748216729140916	32	52	1	PRIMPOL
MAIT	0.0540665109766266	0.749282930329902	47	27	1	ZNF480
MAIT	0.0541053419773224	-0.329264179858688	117	151	1	RAB29
MAIT	0.0541120182015922	0.69656811353198	47	27	1	RBFOX2
MAIT	0.0541436566439127	0.454600153858772	117	85	1	ZNFX1
MAIT	0.0541841186909553	-0.305164853692475	192	233	1	CNTRL
MAIT	0.0541913088162644	125178327085909	22	9	1	ZNF260
MAIT	0.0542032435680606	-0.641301525224403	0.04	62	1	RNF139
MAIT	0.0543760304767416	-128878511050362	11	23	1	ZC3HC1
MAIT	0.0544999461472462	-0.638592237966417	36	57	1	PHLPP1
MAIT	0.0545684608277273	0.555564019036188	79	53	1	PHB2
MAIT	0.0545827928484056	-0.748216729140915	32	52	1	AP5Z1
MAIT	0.0546364503089213	-0.487980956659795	86	116	1	REEP3
MAIT	0.054669134047798	0.80817661938347	49	28	1	PRKRA
MAIT	0.0547774959308557	-0.646933393303734	58	84	1	DPM1
MAIT	0.0549672081781652	0.417592163829165	162	126	1	ATP5F1D
MAIT	0.0549968032221341	0.251783270859085	166	128	1	RNMT
MAIT	0.0551105434586397	-109614003256122	11	23	1	ALDH6A1
MAIT	0.055120569609647	0.568042615659755	0.12	89	1	UBE2L3
MAIT	0.0552459677528902	0.545514473915795	73	48	1	DIMT1
MAIT	0.0553839668465752	0.749282930329902	49	28	1	TXN2
MAIT	0.055484492581899	-0.387029203806326	133	169	1	VPS53
MAIT	0.0555444127135006	0.487411519352227	71	46	1	ZFPM1
MAIT	0.0558456297378953	-0.444435980963812	73	101	1	DROSHA
MAIT	0.0559146150291672	0.554346040879516	35	18	1	MTFMT
MAIT	0.0560510322380957	0.725714459191497	49	28	1	ARFRP1
MAIT	0.0560739282975836	0.69656811353198	49	28	1	CHMP2A
MAIT	0.056185716395855	0.42425046686385	137	103	1	TBC1D14
MAIT	0.0563424132376754	-0.417571417152444	165	201	1	BRD9
MAIT	0.0564318979610051	-0.970609150477363	17	32	1	MFAP3
MAIT	0.0566372451495688	0.328859493877726	165	128	1	POLR2A
MAIT	0.0567707743739303	0.801980353419564	37	0.02	1	RGCC
MAIT	0.0568222931510968	0.260772054086339	139	103	1	HLCS
MAIT	0.0570278216388847	0.65388171443043	37	0.02	1	C12orf4
MAIT	0.0573000563249014	0.69656811353198	51	0.03	1	CCDC124
MAIT	0.0573457738483536	0.348356530554137	137	103	1	TOMM20
MAIT	0.0573792576841373	0.429087802666995	142	109	1	SLC25A3
MAIT	0.0574922947382619	-0.879461262419167	17	32	1	CATSPER2
MAIT	0.0575595795078554	0.28945368882514	512	486	1	RPS26
MAIT	0.0577483803265169	0.711214889496383	81	55	1	FEZ2
MAIT	0.0579027157538497	0.988748865025291	0.03	14	1	AL021368.2
MAIT	0.0580800484511426	0.480052258532202	77	52	1	CFAP97
MAIT	0.0581362196469676	-0.277996314592763	139	176	1	ICE1
MAIT	0.0581703705588862	0.939839264544345	0.03	14	1	COASY
MAIT	0.0581768701741819	-0.686816184476771	22	39	1	SPATA1
MAIT	0.0582941418908915	-123364355631116	0.01	21	1	AC100793.3
MAIT	0.058340443214229	-0.397719482056782	143	0.18	1	ENOSF1
MAIT	0.0583718165805862	0.264839423684531	211	171	1	YBX1
MAIT	0.0584576733460515	0.262352512569272	136	101	1	NME2
MAIT	0.0585208647622103	0.884051486358598	0.03	14	1	ZNF765
MAIT	0.0586628754346376	-112672835239464	0.01	21	1	AC009041.2
MAIT	0.0586628754346376	-112672835239464	0.01	21	1	UBFD1
MAIT	0.0586628754346376	-112672835239464	0.01	21	1	BOLA2B
MAIT	0.0587776880511385	-109614003256122	0.01	21	1	CRAT
MAIT	0.0588362049621812	0.501397160930557	102	73	1	TYROBP
MAIT	0.058977008872037	0.258702684798875	201	0.16	1	YY1
MAIT	0.0590553962621386	-0.333179229862071	87	117	1	ZNF331
MAIT	0.0590936771935626	-0.64388006932618	39	0.06	1	ABAT
MAIT	0.0591407301914778	-0.98922482864471	0.01	21	1	HELLS
MAIT	0.0591407301914778	-0.98922482864471	0.01	21	1	DCAF4
MAIT	0.0591927002601969	0.340592537816941	0.13	98	1	PPP6R1
MAIT	0.0592915783523775	0.461236636488034	166	132	1	TTC19
MAIT	0.0594650327448573	-0.69574930924678	26	44	1	DENND3
MAIT	0.0596648447059672	0.602280517943218	53	32	1	PRDX6
MAIT	0.059716504126907	-0.616972195862663	39	0.06	1	SUSD1
MAIT	0.0597561539324255	0.392645806698935	163	128	1	GAS5
MAIT	0.0599672585506033	-0.49582956750663	75	103	1	NBPF12
MAIT	0.0603527675286042	-0.212793689221074	199	242	1	CLINT1
MAIT	0.060441380775194	0.256175039976243	276	233	1	ZNF652
MAIT	0.0604894287865612	-0.454485526084205	72	0.1	1	LINC00987
MAIT	0.0607072811732234	-0.697590656070947	26	44	1	AL355916.1
MAIT	0.0607781300848321	0.524801765265501	0.03	14	1	SHC1
MAIT	0.0607887081785509	-0.645123236176811	26	44	1	SOCS4
MAIT	0.0608342260739206	0.666820770137929	39	21	1	AC009126.1
MAIT	0.0609096770571128	121525739483397	32	16	1	SNED1
MAIT	0.0610203849846609	-0.293022103390089	141	178	1	TET2
MAIT	0.061034722587187	157371136574645	19	7	1	CTNNAL1
MAIT	0.0610379240047791	125178327085909	24	11	1	ADAMTS10
MAIT	0.0612544118562504	-107014482402828	16	0.03	1	CYFIP1
MAIT	0.0612544118562504	-0.996144242584501	16	0.03	1	DONSON
MAIT	0.0613305376013003	0.635111910410591	59	37	1	TRMT10C
MAIT	0.0613590432368675	132217259875048	19	7	1	MYCBP
MAIT	0.0614624924369569	119931585096495	24	11	1	MRPS33
MAIT	0.0614624924369569	108828453857621	24	11	1	DYRK1B
MAIT	0.0614624924369569	108828453857621	24	11	1	CTU1
MAIT	0.0615215732737951	132217259875048	19	7	1	MSH5
MAIT	0.0615507205313086	-0.918141730583227	21	37	1	LRRC69
MAIT	0.061592324389337	-0.365969164979741	108	141	1	IARS
MAIT	0.0616547233410911	0.621017080524804	59	37	1	MRFAP1L1
MAIT	0.0616919005752849	102939084952264	24	11	1	ZDHHC8
MAIT	0.0617401885663152	0.771157429952664	41	23	1	CARHSP1
MAIT	0.0617698636896159	-127873144583969	8	0.02	1	ZKSCAN7-AS1
