## SupplementaryTable4 for "AS04 in a bivalent HPV vaccine drives superior cross-protective antibody response by increased NOTCH signaling of cDC1 leading to increased proliferation of adaptive immune cells" (part 9 of 16)

### Sheet: DEGs (continued)
subset	p_val	avg_log2FC	pct.1	pct.2	p_val_adj	gene
MAIT	0.0617698636896159	-127873144583969	8	0.02	1	SIRT6
MAIT	0.0617836003551314	-0.918141730583228	16	0.03	1	AC005856.1
MAIT	0.061986394041166	0.273809577189084	129	96	1	MYCBP2-AS1
MAIT	0.0619908706656301	0.16489604645154	794	779	1	TC2N
MAIT	0.0620151247455977	0.974249295330176	32	16	1	LTBP4
MAIT	0.0620202077695804	0.621017080524804	61	39	1	TNK2
MAIT	0.0621300271310649	-116325422841976	8	0.02	1	CSRNP2
MAIT	0.0622903043701287	0.89563946063381	24	11	1	GSS
MAIT	0.0622937946789636	0.929855175971722	32	16	1	SYS1
MAIT	0.0624210748516666	-0.826219241142188	16	0.03	1	AC233976.1
MAIT	0.0624280519407606	0.914748283581514	19	7	1	ETFRF1
MAIT	0.062484826621139	0.28058053516652	195	157	1	IL12RB2
MAIT	0.0625153471123793	0.439410274034856	0.12	89	1	HDLBP
MAIT	0.0625912024862955	0.573711365746447	59	37	1	NAT10
MAIT	0.0626138627794322	-101125113497471	8	0.02	1	SNRK-AS1
MAIT	0.0626759220881535	0.879814493472128	32	16	1	RAPH1
MAIT	0.062721849328166	0.344349389595157	164	128	1	DNMT1
MAIT	0.0627339355808083	0.60792708108436	66	43	1	PDE4DIP
MAIT	0.0630110888720367	-0.748216729140915	16	0.03	1	ZNF268
MAIT	0.0630508571568302	0.592820188694152	72	48	1	RNF11
MAIT	0.063055905807642	0.627931756744334	99	71	1	BACH1
MAIT	0.0632232947249119	-0.600118090151781	42	64	1	TNFSF10
MAIT	0.0632395530089054	0.792351652221788	32	16	1	TFDP1
MAIT	0.0633278218925867	-0.168967879614153	296	345	1	PRKACB
MAIT	0.0634083618193806	0.263233291602623	374	329	1	NRIP1
MAIT	0.0634388131656344	0.2420022500665	246	203	1	CD2AP
MAIT	0.0635852874312123	0.417975553425067	179	144	1	CAPN2
MAIT	0.0636381702845733	0.614353350243793	68	44	1	SRP19
MAIT	0.0636811265802519	0.521872434226829	83	57	1	AIP
MAIT	0.0637224825291449	0.19893138859335	246	203	1	CD7
MAIT	0.063885832582095	0.562984959153389	66	43	1	OSER1
MAIT	0.0639434580268861	0.537185489721333	107	78	1	SFXN1
MAIT	0.0642055878434959	0.543549395236194	66	43	1	LIMD1
MAIT	0.0642446709144797	0.523862816295886	119	89	1	CCNC
MAIT	0.0642963344217612	-0.333179229862071	0.13	165	1	DIPK1A
MAIT	0.0643323756617906	0.711214889496382	43	25	1	HEXB
MAIT	0.0643323756617906	0.711214889496382	43	25	1	BMI1
MAIT	0.0644259382163312	-167421614769714	7	18	1	LINC02315
MAIT	0.0644709935828117	0.545514473915795	72	48	1	IKZF5
MAIT	0.0649454726788222	104027916566537	34	18	1	TRIT1
MAIT	0.0649694876501831	-0.284052372390896	204	246	1	GAB3
MAIT	0.065004435313349	-133317922986207	7	18	1	SLC25A29
MAIT	0.065004435313349	-133317922986207	7	18	1	AC091045.1
MAIT	0.065004435313349	-133317922986207	7	18	1	C17orf80
MAIT	0.0650328752617637	0.524801765265501	78	53	1	LINC02325
MAIT	0.0651537025365596	-119567570611214	7	18	1	CDH2
MAIT	0.0652870993626847	-0.278731445839695	76	105	1	NUCB2
MAIT	0.0653507123300911	-120764834777821	7	18	1	AL390728.5
MAIT	0.0653507123300911	-120764834777821	7	18	1	AC036103.1
MAIT	0.065457702746237	0.623752048246042	43	25	1	XPO5
MAIT	0.0656420185674775	-112672835239464	7	18	1	KCNQ3
MAIT	0.0656586126395741	0.292870462902284	343	301	1	ID2
MAIT	0.0657833651369194	0.474175692195533	64	41	1	ATP5F1C
MAIT	0.0658362999181884	-10377233463359	7	18	1	MLLT11
MAIT	0.0658362999181884	-10377233463359	7	18	1	AC009630.1
MAIT	0.0660049483988305	-0.652001413881612	0.03	48	1	LINC01422
MAIT	0.0660237824370049	0.140361988190662	613	559	1	RPL36
MAIT	0.0661109200885581	-0.199264764185459	331	0.37	1	RFX3
MAIT	0.0661113682730119	0.329785782860358	158	123	1	NMT2
MAIT	0.0663358027880347	0.782297987557865	48	28	1	ACTA2
MAIT	0.0665373173221424	-101125113497471	15	28	1	TRAF2
MAIT	0.0666168027510919	0.232924243607769	274	0.23	1	SKP1
MAIT	0.0666456331424948	0.381066287804051	157	123	1	LIMS1
MAIT	0.0667133712665359	0.65617352593842	46	27	1	VEGFB
MAIT	0.0667547759887741	-0.648681055590001	0.03	48	1	PITPNM1
MAIT	0.066899996304201	0.796103787082894	34	18	1	TUBD1
MAIT	0.0670715049638231	0.336672168445598	0.19	153	1	NUFIP2
MAIT	0.0670809060704197	-0.928788974782736	15	28	1	KCNQ1
MAIT	0.0670809060704197	-0.928788974782736	15	28	1	WIZ
MAIT	0.0671204712413713	0.623752048246042	46	27	1	COA4
MAIT	0.0672201165673489	-0.908681401334161	15	28	1	AC027243.3
MAIT	0.0672348237519686	-0.879461262419167	0.02	36	1	TMEM41A
MAIT	0.0674451545321191	0.477664678275413	121	91	1	ATXN7L1
MAIT	0.0675142159545552	105913819291669	26	12	1	LSM 1,00
MAIT	0.0676098678848593	-0.375407465251369	91	121	1	TFCP2
MAIT	0.0676158600433764	-0.208084009880538	422	463	1	MED13L
MAIT	0.0677488366346605	-140029342572061	6	16	1	DNAJC27-AS1
MAIT	0.0677488366346605	-140029342572061	6	16	1	ADARB2
MAIT	0.0677488366346605	-140029342572061	6	16	1	DENND6B
MAIT	0.0677488366346605	-140029342572061	6	16	1	VSIG1
MAIT	0.0677866999177179	0.491249205554474	72	48	1	FRY
MAIT	0.0678100724300687	-174821672914091	3	11	1	SEC24B-AS1
MAIT	0.0678100724300687	-174821672914091	3	11	1	PAOX
MAIT	0.0678653961608276	0.367260488279021	68	44	1	WDR74
MAIT	0.0680187269547753	-155557165119852	3	11	1	AL162258.2
MAIT	0.0680187269547753	-155557165119852	3	11	1	AC104461.1
MAIT	0.0680187269547753	-155557165119852	3	11	1	AL353593.1
MAIT	0.0680187269547753	-155557165119852	3	11	1	AC114781.2
MAIT	0.0680187269547753	-155557165119852	3	11	1	WDFY3
MAIT	0.0680187269547753	-155557165119852	3	11	1	TFEC
MAIT	0.0680187269547753	-155557165119852	3	11	1	MAPK8IP1
MAIT	0.0680187269547753	-155557165119852	3	11	1	C13orf46
MAIT	0.0680187269547753	-155557165119852	3	11	1	SEMA4B
MAIT	0.0680187269547753	-155557165119852	3	11	1	AC027682.4
MAIT	0.0680483165256873	0.952222989000178	26	12	1	PRKCD
MAIT	0.0680746689617331	-126278990197067	6	16	1	RNF144B
MAIT	0.0680746689617331	-126278990197067	6	16	1	HSD17B8
MAIT	0.0680746689617331	-126278990197067	6	16	1	CDPF1
MAIT	0.0681282338664843	0.444428348801481	107	78	1	UBA2
MAIT	0.068129465714696	0.39617318019426	127	96	1	SEPTIN1
MAIT	0.0682366833086294	-0.463487252207802	64	89	1	ANAPC4
MAIT	0.0682715632515192	-0.566013397920166	59	84	1	HAGH
MAIT	0.0683821948894542	133924611210943	16	5	1	AC012360.3
MAIT	0.0683821948894542	133924611210943	16	5	1	BTLA
MAIT	0.068434181905856	-123364355631116	3	11	1	AC012170.3
MAIT	0.0684681075056807	0.621017080524804	86	0.06	1	ZNF75A
MAIT	0.0685359344759157	125178327085909	16	5	1	PF4
MAIT	0.0687952344281982	0.194525953249884	394	351	1	ROCK1
MAIT	0.0690653718261637	0.758743259578968	52	32	1	UBQLN2
MAIT	0.0690653737397179	0.731776211978699	52	32	1	PPCS
MAIT	0.0691264895113149	101731801722206	16	5	1	SPDL1
MAIT	0.0691949708892738	-0.45543497991307	38	59	1	AL359220.1
MAIT	0.0693193493585708	-174821672914091	5	14	1	SMC1B
MAIT	0.069321817702652	0.240006103082731	229	189	1	SRSF4
MAIT	0.0697900549782076	-140029342572061	5	14	1	ZCWPW2
MAIT	0.0698896688453563	0.684742678135192	52	32	1	TEX264
MAIT	0.0699095879971689	-133317922986207	5	14	1	MAL
MAIT	0.0699095879971689	-133317922986207	5	14	1	CPNE7
MAIT	0.0699712335325369	-174821672914091	4	12	1	ZNF35
MAIT	0.0699712335325369	-159621363569587	4	12	1	SRD5A3
MAIT	0.0699712335325369	-159621363569587	4	12	1	ATP8B4
MAIT	0.0699712335325369	-159621363569587	4	12	1	AC135050.6
MAIT	0.0700353079789232	0.796103787082894	36	0.02	1	PSMC4
MAIT	0.0700619448546246	0.311372067148885	161	126	1	COPB1
MAIT	0.0700847184559627	-126278990197067	5	14	1	NETO2
MAIT	0.0702301448425126	-142628863425355	4	12	1	AL009179.1
MAIT	0.0702301448425126	-142628863425355	4	12	1	ZNF853
MAIT	0.0702301448425126	-142628863425355	4	12	1	AC138969.1
MAIT	0.0702301448425126	-142628863425355	4	12	1	SLC35A2
MAIT	0.070346415252475	0.611679215945468	69	46	1	SEC11A
MAIT	0.0703542437988578	0.799271066161579	36	0.02	1	TADA2A
MAIT	0.070380297549252	-111078680852562	5	14	1	AC012063.1
MAIT	0.0706224064992959	-0.626226204762305	37	57	1	GPAT4
MAIT	0.0707713927412255	0.609335275477169	79	55	1	RAD54L2
MAIT	0.0709440444429575	112625238877523	21	9	1	HIST1H2BD
MAIT	0.0709440444429575	112625238877523	21	9	1	ZNF483
MAIT	0.0709440444429575	112625238877523	21	9	1	HNRNPA1P48
MAIT	0.0710784654093082	-0.262789901970673	124	158	1	MVB12B
MAIT	0.0711722195078932	105913819291669	21	9	1	AL034550.2
MAIT	0.0711722195078932	105913819291669	21	9	1	PRDX4
MAIT	0.0713594448791092	-0.472582286527488	41	62	1	PHLDB2
MAIT	0.0714739134198691	0.686720327575634	62	41	1	URGCP
MAIT	0.0715543400087316	102939084952264	21	9	1	AC006460.2
MAIT	0.0718459635059348	0.65033264734936	56	36	1	SH3YL1
MAIT	0.072025305710879	0.59163327374371	77	53	1	AC092652.2
MAIT	0.0720935338155475	0.464776994193284	0.05	0.03	1	LAMTOR2
MAIT	0.0721224794940118	-0.697590656070947	29	46	1	EMC1-AS1
MAIT	0.0721299870614533	-0.361193606031668	0.12	153	1	ARHGAP10
MAIT	0.0721806106874131	0.29083604742286	292	254	1	YWHAB
MAIT	0.0722142398830294	0.53418300155981	86	0.06	1	ABCG1
MAIT	0.0722342590752627	0.65033264734936	58	37	1	PDHA1
MAIT	0.0722365010329735	-102832464833365	14	27	1	NEIL1
MAIT	0.0722365010329735	-102832464833365	14	27	1	HDGFL2
MAIT	0.0723424933511986	0.444428348801481	138	107	1	NDUFB7
MAIT	0.0724719416904498	0.215803973753518	306	263	1	TGFBR2
MAIT	0.0727929324013601	-0.94086180708331	14	27	1	BRPF3
MAIT	0.0728298077353333	0.635111910410591	0.06	39	1	COMMD3
MAIT	0.0728930808410153	0.501761523867433	82	57	1	MTA3
MAIT	0.072894733974286	-0.652001413881612	29	46	1	YPEL2
MAIT	0.0729496202827416	-0.918141730583228	14	27	1	C2orf76
MAIT	0.0729496202827416	-0.918141730583228	14	27	1	PTPDC1
MAIT	0.0729707350116632	0.501761523867433	86	0.06	1	STARD7
MAIT	0.0731177758513074	0.603255641360462	71	48	1	MRPS6
MAIT	0.0731471304764447	183674577158024	0.01	2	1	AF235103.3
MAIT	0.0731601975878501	0.456473690462074	154	121	1	EPHA4
MAIT	0.073216463873636	171121488949638	0.01	2	1	CFAP161
MAIT	0.0732321237091391	166682077013793	13	4	1	AC022872.1
MAIT	0.0732878411840535	157371136574645	0.01	2	1	ARHGEF26
MAIT	0.0732878411840535	157371136574645	0.01	2	1	GUCA1B
MAIT	0.0732878411840535	157371136574645	0.01	2	1	EID3
MAIT	0.0732878411840535	157371136574645	0.01	2	1	TOB1-AS1
MAIT	0.0732878411840535	157371136574645	0.01	2	1	SMG8
MAIT	0.0732878411840535	157371136574645	0.01	2	1	ARHGAP33
MAIT	0.0732878411840535	157371136574645	0.01	2	1	ARMCX5
MAIT	0.0733283421529245	-0.982681982777938	14	27	1	AC123912.4
MAIT	0.0733497928662889	157371136574645	13	4	1	TEC
MAIT	0.0733684662405607	0.524801765265501	82	57	1	SPCS1
MAIT	0.0734675073419197	147417569219553	13	4	1	MAD2L2
MAIT	0.0734675073419197	147417569219553	13	4	1	C5orf66
MAIT	0.0735894241958579	136726048827902	13	4	1	AC017101.1
MAIT	0.0735894241958579	136726048827902	13	4	1	DUSP28
MAIT	0.0735894241958579	136726048827902	13	4	1	HLA-DQA1
MAIT	0.0735894241958579	136726048827902	13	4	1	UAP1L1
MAIT	0.0735894241958579	136726048827902	13	4	1	ZNF202
MAIT	0.0735894241958579	136726048827902	13	4	1	HOXB4
MAIT	0.0735894241958579	136726048827902	13	4	1	AC111182.1
MAIT	0.0736890363680644	0.573711365746448	73	0.05	1	ODC1
MAIT	0.0738409731908745	-0.293650865675434	169	206	1	IVNS1ABP
MAIT	0.0738610549656529	-0.476137183704114	55	78	1	NBEAL1
MAIT	0.0739173856040403	0.988748865025291	0.01	2	1	GJB7
MAIT	0.0742820285591777	-0.684086391721199	19	34	1	GAB2
MAIT	0.0743567480880292	0.787836171099295	29	14	1	ZNF212
MAIT	0.0744034429513875	-0.405329015617907	49	71	1	STAM2
MAIT	0.0744397995946838	-0.748216729140915	19	34	1	PKIA
MAIT	0.074524887342389	-0.475198234734499	52	75	1	KLHL7
MAIT	0.0746646050033977	0.453417132028735	133	103	1	CTBP1
MAIT	0.0748004141615654	-0.748216729140915	19	34	1	GNPTG
MAIT	0.0748901486156819	0.441261069722798	114	85	1	ME2
MAIT	0.074916083462541	0.801980353419564	0.04	23	1	TTF2
MAIT	0.0749754405291776	0.410045354775817	0.14	109	1	FBXO34
MAIT	0.0750173336254455	0.200709086264816	0.2	162	1	HM13
MAIT	0.0751336645600434	0.551343552717993	62	41	1	ZNF780B
MAIT	0.0753096032852375	0.307065706360274	125	94	1	ANKFY1
MAIT	0.0756820785490593	0.38928679460902	211	174	1	CHD7
MAIT	0.0757241510979304	0.737210098029327	0.04	23	1	DGCR8
MAIT	0.0757951595170644	-0.565352671991104	0.04	0.06	1	MTO1
MAIT	0.0758498306782881	-0.498238476132568	0.04	0.06	1	LAMTOR5-AS1
MAIT	0.0758958570015585	-0.560589725965144	0.04	0.06	1	NARF
MAIT	0.0759069466615279	0.510517539259253	56	36	1	NTN4
MAIT	0.0759176142495834	0.261001800888464	154	119	1	MIF
MAIT	0.0759540494933009	0.514817676692878	62	41	1	DTX3L
MAIT	0.0759844503644148	0.414054699757962	185	153	1	NT5DC1
MAIT	0.0760392043131463	-0.426288634253553	69	94	1	ARMH4
MAIT	0.0761364644878641	0.290777402474949	352	317	1	KDM2A
MAIT	0.0761410247799956	0.70244467986865	0.04	23	1	POLE4
MAIT	0.0761836100797659	0.466796161829935	65	43	1	SEC16A
MAIT	0.0762876288367851	0.20368898265804	256	214	1	EXOC6B
MAIT	0.0763900611155975	0.17234880336468	0.44	391	1	EMB
MAIT	0.0765271434234577	0.70244467986865	0.04	23	1	PAICS
MAIT	0.0767725578429977	0.265589070384115	262	221	1	RRAS2
MAIT	0.0767921547799875	0.440228360272195	172	139	1	GATA3
MAIT	0.0768312471869276	0.924208612830581	44	27	1	COX14
MAIT	0.0768518866661758	0.453417132028736	67	44	1	TTLL3
MAIT	0.0769800303608745	0.630294894112815	0.04	23	1	RPF2
MAIT	0.077023359770016	-0.626226204762305	36	55	1	ZNF814
MAIT	0.0771551242990467	-0.353585440523908	114	146	1	HMGN2
MAIT	0.0775261751757935	0.974249295330176	31	16	1	ERV3-1
MAIT	0.0775344505816231	0.340319945460742	154	121	1	TMEM245
MAIT	0.0777437642649258	0.274151083887539	168	133	1	FAM117B
MAIT	0.0778125010471136	0.280929616518601	184	148	1	SLK
MAIT	0.077865512571785	0.929855175971722	31	16	1	ZDHHC7
MAIT	0.0780469246860064	0.233521064466357	252	212	1	RSRC1
MAIT	0.0782228028449641	0.836745771580242	44	27	1	MRPS18B
MAIT	0.0782909776883945	0.879814493472128	31	16	1	SYNC
MAIT	0.078310687626213	-0.489904733549524	61	85	1	CNPY3
MAIT	0.0783683152924861	-104777701099982	13	25	1	SLC50A1
MAIT	0.0783811000782977	119931585096495	23	11	1	ZNF211
MAIT	0.0784277845705168	0.687882385665758	42	25	1	CYSTM1
MAIT	0.0784633609449537	-102832464833365	13	25	1	TMEM185A
MAIT	0.0784643816612264	-0.22626402594556	283	324	1	KLF3
MAIT	0.0785177522134004	-0.655107324749434	32	0.05	1	SDE2
MAIT	0.0785283391377855	-0.244784113916357	103	133	1	TBC1D32
MAIT	0.0785799381601954	0.836745771580241	31	16	1	PSMG3
MAIT	0.0785799381601954	0.836745771580241	31	16	1	CBX1
MAIT	0.0788128290152549	0.358698474775597	232	196	1	NUTM2B-AS1
MAIT	0.0788585394720652	-0.231777197653858	325	367	1	MAN1A1
MAIT	0.0789121135244593	108828453857621	23	11	1	DUS3L
MAIT	0.0789355446563379	-0.954667606608341	13	25	1	TTC22
MAIT	0.0789536754959023	0.247878816403169	306	267	1	TAX1BP1
MAIT	0.0791785343055968	102939084952264	23	11	1	TEX261
MAIT	0.0793150413785775	-0.551819516337412	54	77	1	SLC35E2B
MAIT	0.0793589261158574	0.348246110360376	179	144	1	PTGES3
MAIT	0.0796317386470047	0.952222989000178	23	11	1	WDHD1
MAIT	0.079633677027503	0.711214889496382	44	27	1	TXN
MAIT	0.0796469505886452	0.444428348801481	106	78	1	SRPK1
MAIT	0.0796667960937915	0.699242247830306	31	16	1	SCYL1
MAIT	0.0798579687415466	0.322172598750483	177	142	1	CTSW
MAIT	0.0799870657795414	-0.426288634253553	58	82	1	TRAPPC5
MAIT	0.079995138483005	0.749282930329902	44	27	1	PARP16
MAIT	0.0800426079522325	0.145552944734162	269	224	1	NLRC5
MAIT	0.080046352741754	0.310676959912653	75	52	1	CWC22
MAIT	0.080169640343671	0.836745771580242	23	11	1	AC008892.1
MAIT	0.0803931383459789	0.367260488279021	124	94	1	UQCRH
MAIT	0.0806064075992301	-0.327884930192558	82	109	1	CAPZA2
MAIT	0.0806303014258764	0.855854594527945	53	34	1	FANCC
MAIT	0.0806404884281042	-0.251327475873784	386	415	1	BCAS3
MAIT	0.0808702805355623	-0.88572025289085	18	32	1	ZNF3
MAIT	0.0809216949399451	-0.503104231304384	95	123	1	ZBTB25
MAIT	0.0809830897919904	0.623752048246042	44	27	1	TIMM23
MAIT	0.081023023962951	125178327085909	18	7	1	CDH4
MAIT	0.0811527726631282	0.8136621584672	55	36	1	AC104162.2
MAIT	0.0814514650952445	109978017741404	18	7	1	AK6
MAIT	0.0814514650952445	109978017741404	18	7	1	RASA4
MAIT	0.0814514650952445	109978017741404	18	7	1	TMEM19
MAIT	0.0817062131717636	0.952222989000177	33	18	1	ERCC4
MAIT	0.0817349523700617	-0.510056991946151	43	64	1	DCAF16
MAIT	0.081932222607833	0.65617352593842	47	28	1	CCDC25
MAIT	0.0820096283291905	-0.226141934375149	0.24	283	1	ZHX2
MAIT	0.0826596670988631	0.676281099386995	49	0.03	1	MGRN1
MAIT	0.0827141147105062	-0.905758006127395	26	43	1	GALT
MAIT	0.0828723068091923	-0.441555390906863	43	64	1	TMEM192
MAIT	0.0828780885765398	0.792351652221788	33	18	1	SNHG15
MAIT	0.0834692742285654	0.676281099386995	51	32	1	TMEM50B
MAIT	0.0834870155524358	0.564941156118715	78	55	1	CCR2
MAIT	0.0835065807134075	-0.844432044400218	26	43	1	LONRF1
MAIT	0.0835345239017955	-0.677827401249517	42	62	1	SF3B6
MAIT	0.0836180389264457	0.754283611388268	33	18	1	ZNRD1
MAIT	0.083869021032362	0.586202309929645	53	34	1	H2AFJ
MAIT	0.0839756820135394	-0.237732444379036	133	167	1	RFTN1
MAIT	0.0840209976210629	0.647711947190224	51	32	1	RAB11B
MAIT	0.0840632187482423	0.692355862245067	55	36	1	ARF3
MAIT	0.0841111823147544	-0.809617273805059	22	37	1	POFUT2
MAIT	0.0844389557850431	-0.291578325395298	0.12	151	1	EIF2AK2
MAIT	0.0844801782188705	0.952222989000177	35	0.02	1	MASTL
MAIT	0.0846650994552277	0.502744844392303	103	77	1	PTPN11
MAIT	0.0852499785636917	0.640825561604984	55	36	1	ENY2
MAIT	0.0852559353178868	0.65033264734936	57	37	1	HPS3
MAIT	0.0852890396803565	0.614353350243793	51	32	1	ZFP14
MAIT	0.0855138177106734	0.551343552717993	85	0.06	1	BCL2L1
MAIT	0.0855165109340503	-0.970609150477363	12	23	1	TMEM129
MAIT	0.0855165109340503	-0.970609150477363	12	23	1	AGAP5
MAIT	0.0855165109340503	-0.970609150477363	12	23	1	FHOD1
MAIT	0.0855234499462062	0.573711365746448	51	32	1	LGALS1
MAIT	0.0855548852751	0.50332203785505	51	32	1	OXA1L
MAIT	0.0857376751582612	-0.684086391721199	22	37	1	USP46
MAIT	0.085791140643967	0.309730620068365	115	87	1	MRPS28
MAIT	0.0858677197670975	-0.443362147612494	39	59	1	UBE2F
MAIT	0.086121052828707	0.50417043249337	78	55	1	THAP12
MAIT	0.086318296704888	0.952222989000178	25	12	1	AC093010.2
MAIT	0.086318296704888	0.952222989000178	25	12	1	COPG2
MAIT	0.0863618317138594	0.109347155714407	0.79	749	1	HLA-E
MAIT	0.0864527680965066	-0.748216729140915	22	37	1	DDX56
MAIT	0.0865490210714488	-0.25746957003741	144	178	1	ARMC8
MAIT	0.0866582291024474	0.236186415808066	174	139	1	HSPA9
MAIT	0.0866589196225949	0.89563946063381	25	12	1	AC008937.2
MAIT	0.0866589196225949	0.89563946063381	25	12	1	PDCL
MAIT	0.0867814011829662	0.889213191474377	25	12	1	ZNF790
MAIT	0.0868305386007011	0.573711365746448	55	36	1	ING4
MAIT	0.0868505795869686	0.156786756923338	543	507	1	PDCD4
MAIT	0.0871258596230679	0.582428582847556	76	53	1	COPS9
MAIT	0.0872784221957052	-0.365747092318502	68	93	1	RLIM
MAIT	0.0872854921676952	0.562984959153389	66	44	1	DCTN1
MAIT	0.0874757835033131	0.295284909495671	97	71	1	RHEB
MAIT	0.0877774986796459	0.414054699757962	49	0.03	1	SUPT7L
MAIT	0.0878875097285216	-0.317325278661234	218	254	1	CWF19L2
MAIT	0.087982795951252	0.54128988805407	66	44	1	NDUFS7
MAIT	0.0881261533558399	-0.400293425720608	74	0.1	1	ARF4
MAIT	0.0883461394319816	-0.830678889332888	17	0.03	1	PRAF2
MAIT	0.0885559403397627	0.461236636488035	76	53	1	TMEM179B
MAIT	0.0886206138425002	-0.2695631305661	161	196	1	LBH
MAIT	0.0887896165741648	-0.15547687782804	426	477	1	PPP1R12A
MAIT	0.0890594520696474	-0.537999021750569	59	82	1	GOLGA3
MAIT	0.0890781441785555	-0.387334999908977	108	137	1	PRMT3
MAIT	0.0891415667887652	-0.748216729140915	17	0.03	1	DNAJC4
MAIT	0.0892979632385591	0.49971078430267	59	39	1	SMARCD2
MAIT	0.089335132836851	0.404634758942456	164	133	1	DIP2B
MAIT	0.0894606088353967	-0.180912894916266	176	214	1	ZMYND8
MAIT	0.0898335716581456	-0.60382681980574	38	57	1	TSC1
MAIT	0.0898436789668293	0.721268554160305	37	21	1	NSG1
MAIT	0.0902898084558541	-0.513751475503892	59	82	1	R3HDM4
MAIT	0.090387064957706	-0.221670914645081	202	242	1	IFNAR2
MAIT	0.0904652266932404	0.466796161829935	66	44	1	NUP62
MAIT	0.0905265298168792	0.469963440908618	72	0.05	1	LEF1
MAIT	0.0906852154073204	0.65388171443043	37	21	1	TMEM223
MAIT	0.0906898177610618	-0.323718900613005	0.1	128	1	ELK4
MAIT	0.0910864153265698	0.801980353419564	39	23	1	C5orf15
MAIT	0.091227054434347	0.438196395089966	68	46	1	TMEM109
MAIT	0.0913319500049883	-0.288785110503618	68	93	1	CCDC6
MAIT	0.0913784138502339	108185826941677	28	14	1	MYOM1
MAIT	0.0913829079951284	0.433986602079834	59	39	1	SSR3
MAIT	0.0913838864815883	-119567570611214	11	21	1	AL137789.1
MAIT	0.0914242406337835	-0.421715904463729	76	101	1	NFYC
MAIT	0.0914980792476892	133924611210943	15	5	1	CARNMT1-AS1
MAIT	0.091527232979195	0.426869977417176	0.07	48	1	PSMD13
MAIT	0.0916901535161752	125178327085909	15	5	1	HIST1H2BC
MAIT	0.0916901535161752	133924611210943	15	5	1	RBMS2
MAIT	0.0917425155457238	0.988748865025291	28	14	1	ALKBH1
MAIT	0.0917623732328092	-0.188070548590968	488	514	1	SPOCK2
MAIT	0.0918893710795489	11586738664676	15	5	1	AC016910.1
MAIT	0.0918893710795489	11586738664676	15	5	1	NEIL2
MAIT	0.0918893710795489	11586738664676	15	5	1	REEP4
MAIT	0.0918893710795489	11586738664676	15	5	1	COQ5
MAIT	0.0918893710795489	11586738664676	15	5	1	USHBP1
MAIT	0.0918893710795489	11586738664676	15	5	1	AC011447.3
MAIT	0.0918893710795489	11586738664676	15	5	1	ZNF343
MAIT	0.0919496127477375	-109614003256122	11	21	1	FCGBP
MAIT	0.0919614637550169	112625238877523	0.02	9	1	DPCD
MAIT	0.0920743451251864	-0.815330924999452	21	36	1	SFT2D1
MAIT	0.0922326192361864	105913819291669	0.02	9	1	THAP3
MAIT	0.0922326192361864	105913819291669	0.02	9	1	ATP6V0A1
MAIT	0.0922326192361864	105913819291669	0.02	9	1	TMEM101
MAIT	0.0924580058348314	-0.470682753612007	38	57	1	CTNND1
MAIT	0.0924737883162598	0.889213191474377	28	14	1	AP002387.2
MAIT	0.0925182786404522	0.988748865025291	0.02	9	1	LINC02361
MAIT	0.0925182786404522	0.988748865025291	0.02	9	1	GID4
MAIT	0.0925297596100394	-0.98922482864471	11	21	1	ING1
MAIT	0.0925986932107318	-0.531405340067767	84	109	1	TNFSF13B
MAIT	0.0926210406893039	0.692355862245067	39	23	1	BCKDHA
MAIT	0.0926744786516107	102939084952264	0.02	9	1	SYT11
MAIT	0.0926755729024246	-0.161039807354317	447	495	1	PZP
MAIT	0.0927406155329016	-0.520806233037842	49	69	1	AL354733.3
MAIT	0.0928693363262911	0.836745771580241	28	14	1	UNC93B1
MAIT	0.0928693363262911	0.836745771580241	28	14	1	AARSD1
MAIT	0.0929914098499063	0.666820770137929	39	23	1	CEP97
MAIT	0.0930517795376251	0.326493665375428	378	354	1	NFAT5
MAIT	0.0932072083790157	-0.863693946560851	11	21	1	CCT6B
MAIT	0.0932347777466467	-0.219056020088111	296	336	1	UBR2
MAIT	0.0933493804848204	0.771157429952664	41	25	1	HAT1
MAIT	0.0934198700205215	0.903859967438778	28	14	1	AC090015.1
MAIT	0.093488538360142	0.630294894112815	39	23	1	WDR46
MAIT	0.0935469498264424	0.495708853745174	88	64	1	AKAP11
MAIT	0.0935505877173529	0.766356443688843	0.02	9	1	SCGB3A1
MAIT	0.093588265843434	0.373089567081219	117	89	1	ATP6V0E1
MAIT	0.0937422645778778	-0.583157482870419	34	52	1	TYW3
MAIT	0.0937645020455218	-0.652001413881612	0.03	46	1	RBBP5
MAIT	0.0937957233313134	0.324539613294399	165	133	1	ZFX
MAIT	0.093831819445438	-0.648681055590001	0.03	46	1	DCTD
MAIT	0.0938656917391483	-0.448656447282008	75	0.1	1	NRDE2
MAIT	0.093871502775584	0.737210098029327	41	25	1	CAMKK2
MAIT	0.0939862139307995	-0.65706884108272	44	64	1	LINC00243
MAIT	0.0940528448893954	0.684742678135192	28	14	1	AL355916.2
MAIT	0.0942460095307478	0.386432797553867	99	73	1	ANXA2
MAIT	0.0943911739427242	-0.691633200774548	25	41	1	C2orf49
MAIT	0.0945982915984333	-0.400293425720609	38	57	1	MRPL52
MAIT	0.0947144742449792	0.274325839510173	216	181	1	NEMF
MAIT	0.0949792802049882	-0.387469385363025	0.11	139	1	AGO2
MAIT	0.0950815082879943	0.432355516500906	96	71	1	STRADA
MAIT	0.0951060308253202	0.486999732553116	106	0.08	1	NOD1
MAIT	0.0953193680543373	-0.637185416752171	25	41	1	CBWD3
MAIT	0.095352187017749	0.644100693637846	41	25	1	TMEM35B
MAIT	0.0953532571704048	-0.632739511720979	25	41	1	MRPL34
MAIT	0.0955458580460596	0.454875136236597	86	62	1	ERP27
MAIT	0.0956449195806311	-0.333179229862071	146	178	1	RNF169
MAIT	0.0957473625600785	-0.918141730583228	16	28	1	ACAT2
MAIT	0.0960792682723085	-0.155829121752498	374	416	1	VWA8
MAIT	0.096596059299531	-0.748216729140915	16	28	1	CCDC125
MAIT	0.096607726842302	0.448180483662588	104	78	1	SEM1
MAIT	0.0966504401678433	-0.426288634253553	41	0.06	1	LINC02649
MAIT	0.0967848300234808	-0.37317729779399	73	98	1	LYN
MAIT	0.0972121785426272	0.63644712109441	43	27	1	HHAT
MAIT	0.097295179506337	0.29557838873877	258	222	1	PAK2
MAIT	0.0972956327765429	-0.748216729140915	16	28	1	AC025171.3
MAIT	0.0973380365646436	-0.540108533810715	65	87	1	ZMYM5
MAIT	0.0975120802537	-0.273614675862265	206	242	1	CYTH3
MAIT	0.0975368628230535	0.446799253264228	86	62	1	BIRC2
MAIT	0.0977552933185153	0.836745771580241	0.03	16	1	HAUS1
MAIT	0.0978711983606953	-0.199677636669633	356	395	1	CAMKMT
MAIT	0.0981046578490523	-0.665754568948942	16	28	1	WDR47
MAIT	0.098120121769838	-0.238355683660478	239	278	1	FUBP1
MAIT	0.0981881871930437	-0.437876608528764	25	41	1	LINC02520
MAIT	0.0981962110887769	-0.260422887426757	354	393	1	BABAM2
MAIT	0.0983151735693459	0.326745328540307	149	119	1	PNN
MAIT	0.0986407219773946	0.673247039297362	65	44	1	CCDC97
MAIT	0.0986427670871228	0.746547962608664	0.03	16	1	MAGED2
MAIT	0.0986863231091246	0.623752048246042	46	28	1	MPG
MAIT	0.0987773753689304	-0.355899306362155	59	82	1	TNRC18
MAIT	0.0988617355397517	0.434849371989463	115	89	1	FHIT
MAIT	0.0989013458401185	0.594175468306163	69	48	1	GABPB1-IT1
MAIT	0.099017415516235	0.280929616518601	257	221	1	SETD5
MAIT	0.0990193322145549	0.605420225473785	46	28	1	TRIM73
MAIT	0.0990875452687288	-0.940861807083311	0.02	34	1	ZBTB5
MAIT	0.099239233554146	0.322172598750483	142	112	1	BRD7
MAIT	0.0993129335767312	-0.394579774526215	88	114	1	ZBTB38
MAIT	0.0993230582321439	0.684742678135192	52	34	1	RFLNB
MAIT	0.099365400840066	-112672835239464	0.01	0.02	1	CHI3L2
MAIT	0.099365400840066	-112672835239464	0.01	0.02	1	ERMN
MAIT	0.099419229694341	0.41472184198529	104	78	1	MIA3
MAIT	0.0994947244996333	-109614003256122	0.01	0.02	1	ZNF19
MAIT	0.0996524741599178	-0.50157676155779	68	91	1	DHX8
MAIT	0.0997357372898496	0.385639017593875	79	57	1	AURKAIP1
MAIT	0.0998601741046199	-0.145872150191523	0.14	174	1	ARHGAP12
MAIT	0.0999018097161879	0.666820770137929	54	36	1	NDUFAB1
MAIT	0.0999459903501397	-101125113497471	0.01	0.02	1	AC068481.1
MAIT	0.0999459903501397	-101125113497471	0.01	0.02	1	RRS1
MAIT	0.0999459903501397	-101125113497471	0.01	0.02	1	ZNF558
MAIT	0.0999459903501397	-101125113497471	0.01	0.02	1	TMEM161A
MAIT	0.0999571261031083	0.551343552717992	0.03	16	1	CCDC112
MAIT	0.0999607613254827	-0.88572025289085	0.02	34	1	TCEANC2
MAIT	0.100066104184449	-0.98922482864471	0.01	0.02	1	SBF2-AS1
MAIT	0.10011633260527	175428361138827	12	4	1	AL110114.1
MAIT	0.100119684418968	0.630294894112815	48	0.03	1	TSGA10
MAIT	0.100379475393385	0.573711365746447	0.03	16	1	PET117
MAIT	0.100392333022432	0.644100693637845	54	36	1	CD302
MAIT	0.100404958612967	-0.797126329621861	29	44	1	STIMATE
MAIT	0.100431339026032	157371136574645	12	4	1	WDR64
MAIT	0.100431339026032	147417569219553	12	4	1	MAGEE1
MAIT	0.100588929461379	136726048827902	12	4	1	MCTP1
MAIT	0.100588929461379	136726048827902	12	4	1	AC008906.1
MAIT	0.100588929461379	136726048827902	12	4	1	AC009137.1
MAIT	0.100635690836974	-0.606197724268488	33	0.05	1	BCL6
MAIT	0.100639964320088	-0.873747611224775	0.01	0.02	1	GPR82
MAIT	0.100750818730494	125178327085909	12	4	1	KCNA3
MAIT	0.100750818730494	125178327085909	12	4	1	PALLD
MAIT	0.100750818730494	125178327085909	12	4	1	FANCE
MAIT	0.100750818730494	125178327085909	12	4	1	KHDC1
MAIT	0.100750818730494	125178327085909	12	4	1	PIDD1
MAIT	0.100750818730494	125178327085909	12	4	1	CLP 1
MAIT	0.100750818730494	125178327085909	12	4	1	APOA1-AS
MAIT	0.100750818730494	125178327085909	12	4	1	AC023389.1
MAIT	0.100750818730494	125178327085909	12	4	1	ZNF599
MAIT	0.100750818730494	125178327085909	12	4	1	PLAUR
MAIT	0.100750818730494	125178327085909	12	4	1	ZNF749
MAIT	0.100750818730494	125178327085909	12	4	1	RHOXF1-AS1
MAIT	0.100770599527069	-0.863693946560851	0.01	0.02	1	STARD4-AS1
MAIT	0.100926106410177	0.307926348896619	126	98	1	FOSB
MAIT	0.101020956034769	0.558444609093137	48	0.03	1	ZGPAT
MAIT	0.101237796304645	102939084952264	22	11	1	TXNDC9
MAIT	0.101350691943749	0.921634669166754	32	18	1	GNPDA2
MAIT	0.101384479031104	11586738664676	12	4	1	AC009303.2
MAIT	0.101414005614928	0.478554132706107	0.1	75	1	CRCP
MAIT	0.10152874487614	-0.697590656070947	29	44	1	ATP6V1F
MAIT	0.10156949789475	102939084952264	22	11	1	CEP57L1
MAIT	0.101656750362706	0.514817676692878	143	116	1	SIPA1L2
MAIT	0.101753217086768	0.40558860693812	86	62	1	PRMT1
MAIT	0.10192057696534	0.903859967438778	22	11	1	SNHG20
MAIT	0.101947635802288	-0.262789901970673	268	306	1	WDR70
MAIT	0.101982393135056	0.221798121896247	442	406	1	ACTG1
MAIT	0.102059478287793	-0.632739511720979	0.01	0.02	1	EPHA1-AS1
MAIT	0.102135833616405	0.21198226280111	264	226	1	SRSF10
MAIT	0.102324469562652	-0.748216729140915	24	39	1	NEMP1
MAIT	0.10239983364042	0.595737672076446	62	43	1	HLA-DPA1
MAIT	0.10256042213834	0.362814583247828	104	78	1	HSPD1
MAIT	0.102702113968308	0.48444402764936	48	0.03	1	TTC5
MAIT	0.1028786018381	0.510517539259253	67	46	1	PPP1R15B
MAIT	0.103051593052344	-0.470682753612006	74	98	1	NUP93
MAIT	0.103072411433615	0.53189119005182	52	34	1	MXD1
MAIT	0.103081299237126	0.711214889496382	22	11	1	LINC01128
MAIT	0.103151646980247	0.754283611388268	32	18	1	SCRN3
MAIT	0.103328906717366	-0.689323040087347	24	39	1	MRPL44
MAIT	0.103661437304477	0.666820770137928	32	18	1	ZNF32
MAIT	0.103888741275639	0.39171353200356	102	77	1	MRPS9
MAIT	0.104019337409016	-0.534813091031722	79	103	1	SAMD9L
MAIT	0.104341034538804	-0.627922495423203	24	39	1	DCXR
MAIT	0.104416181492361	0.232547051996167	261	224	1	FNBP4
MAIT	0.104416533630967	0.39422753587929	113	87	1	HMGN3
MAIT	0.104511650523638	-0.307644137754934	119	148	1	JAK2
MAIT	0.104520980663008	0.383694946364666	102	77	1	ISG15
MAIT	0.104544226403957	-0.161226547072777	296	336	1	IQGAP1
MAIT	0.104553331929093	0.382630750318707	158	128	1	LY75
MAIT	0.104599292139072	0.876274135766878	34	0.02	1	SMIM12
MAIT	0.104643641992198	-0.452760845614744	51	71	1	BIN3
MAIT	0.104768459184222	-0.626226204762305	36	53	1	NNMT
MAIT	0.104776775157687	-0.592097527223634	36	53	1	MARK4
MAIT	0.104854074241051	0.467511961914522	69	48	1	AL589990.1
MAIT	0.10496113077611	-0.826219241142188	15	27	1	HOMER1
MAIT	0.105016106663714	0.873271647605355	34	0.02	1	IMPG2
MAIT	0.105031562820888	-0.444435980963812	81	105	1	METTL9
MAIT	0.105081743785854	-0.378982919475196	177	206	1	HELB
MAIT	0.105155376818274	0.201742588359489	226	0.19	1	EIF3K
MAIT	0.105370621577955	0.431106970303647	0.14	112	1	UBE2Q2
MAIT	0.105508738819831	-0.835679570391255	15	27	1	TCTA
MAIT	0.105508738819831	-0.835679570391255	15	27	1	ZSCAN30
MAIT	0.105567799279925	-0.830678889332888	15	27	1	ZNF354C
MAIT	0.10564535008729	0.410981865708339	65	44	1	PANK3
MAIT	0.105725339216514	0.313475593265327	201	169	1	CDC42SE1
MAIT	0.105771690843371	0.222636925199568	229	194	1	RANBP2
MAIT	0.10599727738203	-0.1605009927733	656	674	1	PPP2R5C
MAIT	0.10609683517647	0.754283611388268	34	0.02	1	GLI4
MAIT	0.106102831827478	-0.540621309732547	0.1	125	1	OTUD4
MAIT	0.106158906400867	0.406505865657727	111	85	1	SSBP4
MAIT	0.10628450535819	-0.748216729140915	15	27	1	POMGNT1
MAIT	0.106302834604672	-0.619892632165376	47	66	1	ALG13-AS1
MAIT	0.106415580292979	-0.178361120809967	175	0.21	1	VAPA
MAIT	0.106550051024504	-0.286110976205292	128	158	1	CROCC
MAIT	0.10680810747387	-0.3046100776653	94	121	1	AC016074.2
MAIT	0.106873022454523	109978017741404	17	7	1	PTPMT1
MAIT	0.106873022454523	109978017741404	17	7	1	AL035427.1
MAIT	0.107077034120597	-0.170596203760927	247	285	1	ANXA1
MAIT	0.107121424200594	-116325422841976	8	18	1	AC078980.1
MAIT	0.107121424200594	-116325422841976	8	18	1	PHACTR1
MAIT	0.107121424200594	-116325422841976	8	18	1	DCBLD1
MAIT	0.107121424200594	-116325422841976	8	18	1	ZNF85
MAIT	0.10713132478492	0.409324547845565	111	85	1	TMPO
MAIT	0.107150973694676	101731801722206	17	7	1	PWWP2B
MAIT	0.107150973694676	101731801722206	17	7	1	C12orf10
MAIT	0.107224749355686	-0.435058843881285	71	94	1	ITGB3BP
MAIT	0.107266416859719	0.415282003141964	122	94	1	PLXDC2
MAIT	0.107330178688942	-0.266593978112444	276	311	1	DDX3X
MAIT	0.107696953606038	-10377233463359	8	18	1	VARS2
MAIT	0.107696953606038	-10377233463359	8	18	1	PPFIBP2
MAIT	0.107696953606038	-10377233463359	8	18	1	GNB1L
MAIT	0.107792751830506	0.332703266242652	0.15	121	1	UQCRB
MAIT	0.107890293627511	0.364845935345721	165	135	1	DGLUCY
MAIT	0.107898119903606	110976426598666	24	12	1	SLC9B1
MAIT	0.108051012352489	0.614353350243793	34	0.02	1	TAF13
MAIT	0.108068942131684	-0.13837955978073	287	331	1	IKZF3
MAIT	0.108085684346557	0.595737672076446	34	0.02	1	EMC8
MAIT	0.10817145810732	0.801980353419564	36	21	1	KLHL12
MAIT	0.108265470336188	0.200709086264816	378	336	1	ITM2B
MAIT	0.108315340301169	0.301823953358681	157	126	1	ATF2
MAIT	0.108403701726478	-0.88572025289085	8	18	1	OCLN
MAIT	0.108403701726478	-0.88572025289085	8	18	1	SMARCD3
MAIT	0.108403701726478	-0.88572025289085	8	18	1	PIK3R2
MAIT	0.108420449706135	-0.245716388611732	114	144	1	CD8A
MAIT	0.10851128450934	-0.36488808958941	54	75	1	DDX52
MAIT	0.108531379573355	-0.205074404114386	317	352	1	TLE4
MAIT	0.108536772079897	0.18409646334751	477	436	1	PLCL2
MAIT	0.108545630766965	0.381066287804052	67	46	1	AC211433.1
MAIT	0.108572457710909	0.303313571499167	104	78	1	DPYD-AS1
MAIT	0.108712081358288	0.111710387497017	396	347	1	CAMK1D
MAIT	0.108830169578652	0.144158777330995	447	0.4	1	SND1
MAIT	0.108910099903393	-0.379572135346522	93	119	1	ANKAR
MAIT	0.109062138363508	0.952222989000178	24	12	1	BOLA2
MAIT	0.109062138363508	0.952222989000178	24	12	1	AC005726.1
MAIT	0.109127198725067	0.244088879069084	173	141	1	RPTOR
MAIT	0.109157285674529	-0.401413965614524	113	141	1	CLSTN1
MAIT	0.109173724864765	0.260244849607281	168	137	1	ISG20
MAIT	0.109194546036691	0.348881958964166	158	128	1	ARL6IP4
MAIT	0.10924933087672	-0.3778482791958	51	71	1	PLEKHA3
MAIT	0.109323158361157	0.48444402764936	85	62	1	RALGPS2
MAIT	0.109452061372548	0.89563946063381	24	12	1	LINC02762
MAIT	0.109452061372548	0.89563946063381	24	12	1	FOXRED1
MAIT	0.109452061372548	0.89563946063381	24	12	1	ELOF1
MAIT	0.109505742695166	0.467511961914522	124	98	1	CLOCK
MAIT	0.109583535605006	-0.89260663847609	19	32	1	RFT1
MAIT	0.109599620382684	0.297879685448539	155	125	1	GIMAP4
MAIT	0.109655983990608	0.358698474775597	111	85	1	MKNK2
MAIT	0.109790837487721	0.184669075000548	121	93	1	ZCCHC14
MAIT	0.10986688665722	0.836745771580242	24	12	1	TRIAP1
MAIT	0.10986688665722	0.836745771580242	24	12	1	ZNF787
MAIT	0.109946541013696	-0.601375340811644	32	48	1	AC007952.4
MAIT	0.110066967976074	0.124574250815989	516	0.47	1	RBM39
MAIT	0.110271006999137	-0.315901238430236	103	0.13	1	DNM1L
MAIT	0.110284802597781	0.139542006289407	475	432	1	EEF1D
MAIT	0.110513543161534	-0.818606057032313	19	32	1	AC008555.4
MAIT	0.110750342658708	0.725714459191497	24	12	1	ZNF699
MAIT	0.110852277291653	-0.167707976294765	646	664	1	MYBL1
MAIT	0.110995084462322	0.596918756907773	72	52	1	SLC16A1-AS1
MAIT	0.111045106809294	0.410481016878143	91	68	1	UXT
MAIT	0.111062016431641	-0.807110418194483	23	37	1	SNAPC5
MAIT	0.111379686367894	0.399881909848219	138	0.11	1	SFMBT1
MAIT	0.111440171435125	0.573711365746447	36	21	1	RAB5B
MAIT	0.111440171435125	0.573711365746447	36	21	1	SP2
MAIT	0.111444723092646	-0.748216729140915	19	32	1	C1orf159
MAIT	0.111653241061776	0.511169899677734	78	57	1	HSD17B11
MAIT	0.111899041619738	0.232154464110153	138	109	1	PLEKHA1
MAIT	0.111912959513195	0.554346040879516	36	21	1	BEX2
MAIT	0.112039807244411	0.692355862245067	38	23	1	ASB8
MAIT	0.1121043543383	-0.278731445839695	186	219	1	CHCHD3
MAIT	0.112281870351749	0.326330224224139	0.13	103	1	POLR2B
MAIT	0.112346809386848	0.242623271573609	253	219	1	CMC1
MAIT	0.112452611786797	0.216593842396785	276	0.24	1	PCGF5
MAIT	0.112580332675644	-0.525824307804467	66	87	1	ZER1
MAIT	0.112687584495087	0.65388171443043	38	23	1	YDJC
MAIT	0.11308590501894	0.630294894112815	38	23	1	GTF2H3
MAIT	0.113248462058412	-0.46810880994818	32	48	1	VPS9D1
MAIT	0.113258109123817	-0.684086391721199	23	37	1	GALNT12
MAIT	0.113258109123817	-0.684086391721199	23	37	1	RPS6KB2
MAIT	0.113458728432232	0.314670976814475	184	153	1	MZT2B
MAIT	0.113576590885929	-0.370981262574456	0.11	137	1	ABCF1
MAIT	0.113684924765743	-11887893205269	14	25	1	POLE
MAIT	0.114178055910204	-0.560589725965144	42	0.06	1	NSMCE3
MAIT	0.114476313546348	-0.94086180708331	14	25	1	ALG1
MAIT	0.114530263598488	-133317922986207	7	16	1	AC073349.4
MAIT	0.114530263598488	-133317922986207	7	16	1	PODXL
MAIT	0.114627270747318	0.434647328008896	81	59	1	SMDT1
MAIT	0.114730447747767	0.537185489721334	38	23	1	ERI1
MAIT	0.115073765075053	0.286830217958286	127	0.1	1	RNF44
MAIT	0.115084853735811	-120764834777821	7	16	1	INO80-AS1
MAIT	0.115139730878407	-0.31896537064237	123	151	1	TAF1
MAIT	0.115270158957558	0.687882385665758	42	27	1	TMTC3
MAIT	0.115334333530033	0.44442834880148	78	57	1	OSTC
MAIT	0.115364254057394	0.180230009834051	172	139	1	LDHB
MAIT	0.115376126018629	0.34963059425723	119	93	1	CCDC93
MAIT	0.115402563347321	-0.835679570391255	14	25	1	LEPR
MAIT	0.115402563347321	-0.835679570391255	14	25	1	PCGF6
MAIT	0.115464231781509	-0.525824307804467	42	0.06	1	METTL26
MAIT	0.115633261626184	0.889213191474377	26	14	1	TAF9
MAIT	0.115648301410449	-107014482402828	7	16	1	LINC01355
MAIT	0.115648301410449	-107014482402828	7	16	1	RUSC1
MAIT	0.115648301410449	-107014482402828	7	16	1	RGPD2
MAIT	0.115648301410449	-107014482402828	7	16	1	GOLIM4
MAIT	0.115648301410449	-107014482402828	7	16	1	AF131215.6
MAIT	0.115648301410449	-107014482402828	7	16	1	AL135925.1
MAIT	0.115648301410449	-107014482402828	7	16	1	OAS1
MAIT	0.115648301410449	-107014482402828	7	16	1	AC007347.1
MAIT	0.115648301410449	-107014482402828	7	16	1	SLC1A5
MAIT	0.115854191684259	0.573711365746448	68	48	1	RMND1
MAIT	0.116014001657209	0.287407180589806	123	96	1	OCIAD1
MAIT	0.116078703240877	0.836745771580241	26	14	1	NCF2
MAIT	0.116078703240877	0.836745771580241	26	14	1	NCR3LG1
MAIT	0.116118440535662	0.55295280557965	68	48	1	ECH1
MAIT	0.116123007984445	0.644100693637846	42	27	1	B4GALT4
MAIT	0.116137938896481	-0.748216729140915	14	25	1	RBM34
MAIT	0.116137938896481	-0.748216729140915	14	25	1	ZNF28
MAIT	0.116265559770297	-0.578291727698602	14	25	1	MGLL
MAIT	0.116287109165295	0.44442834880148	78	57	1	UNK
MAIT	0.116353170321559	0.403786364304135	81	59	1	PSMA2
MAIT	0.116362873152861	-0.900219822585965	7	16	1	MINPP1
MAIT	0.116362873152861	-0.900219822585965	7	16	1	SPTB
MAIT	0.116362873152861	-0.900219822585965	7	16	1	SLC25A14
MAIT	0.116389005066105	0.251783270859085	207	173	1	CHD4
MAIT	0.116555207887455	0.782297987557865	26	14	1	AP1AR
MAIT	0.116555207887455	0.782297987557865	26	14	1	GDPD5
MAIT	0.116690042259809	0.483108816965541	44	28	1	LIMK2
MAIT	0.116836111139005	0.338198022676558	166	137	1	RAC2
MAIT	0.116968344666046	0.148050483764394	351	313	1	EIF4A1
MAIT	0.11700893134874	-0.567644483499094	14	25	1	AC025917.1
MAIT	0.117029903516941	-0.530625294068288	46	64	1	CARS
MAIT	0.117091074024053	-0.532488038085478	35	52	1	NIFK
MAIT	0.117192762920991	0.393802275731513	124	98	1	NSF
MAIT	0.117387826930233	0.614353350243793	49	32	1	FAAP20
MAIT	0.117420282893465	-0.381007754952686	86	0.11	1	YTHDF2
MAIT	0.117519385614881	0.251783270859085	183	151	1	PPIB
MAIT	0.117698447197927	-0.394579774526215	88	112	1	TRIM38
MAIT	0.11771080085037	0.584358609945956	61	43	1	DDI2
MAIT	0.117899863313636	0.441607829739103	74	53	1	ATP5MC3
MAIT	0.117940753534189	0.630294894112815	26	14	1	SYPL1
MAIT	0.117964218930425	0.277138845135979	248	215	1	ACTR3
MAIT	0.117966624145152	0.397213710380648	74	53	1	DDX39A
MAIT	0.118053827117527	0.258540637034394	308	272	1	SCFD2
MAIT	0.118147339874795	0.647711947190224	49	32	1	GLOD4
MAIT	0.118250888710431	-0.211834408864821	188	221	1	LEPROTL1
MAIT	0.118402578367661	0.618565601530707	44	28	1	CASP10
MAIT	0.118436191805247	0.647711947190224	47	0.03	1	GLTP
MAIT	0.118465345611313	-0.485182323307121	35	52	1	MRRF
MAIT	0.118574602355525	0.630294894112815	49	32	1	FANCL
MAIT	0.118647954969588	-0.652001413881612	31	46	1	ZNF701
MAIT	0.118689886709753	0.605420225473785	44	28	1	CCDC174
MAIT	0.118720496827655	112625238877523	19	9	1	AC008443.1
MAIT	0.119027851613291	-0.186118336771496	271	0.31	1	LINC01138
MAIT	0.119135638738945	0.614353350243793	51	34	1	AC025171.1
MAIT	0.119306169654105	0.188218142081619	294	258	1	OAZ1
MAIT	0.119316687868348	0.602280517943218	49	32	1	ABCB10
MAIT	0.119335300896453	0.199315850964949	149	119	1	SUSD6
MAIT	0.119369439778839	0.367260488279021	26	14	1	IPPK
MAIT	0.119415495571991	-0.632739511720979	38	55	1	PHKA2
MAIT	0.119419295468019	0.459891466189285	0.07	0.05	1	PLEKHO1
MAIT	0.119629888780163	0.588818258136656	49	32	1	HLA-DQB1
MAIT	0.119755511545075	0.914748283581514	19	9	1	IFIT5
MAIT	0.119755511545075	0.914748283581514	19	9	1	AC109460.2
MAIT	0.119755511545075	0.914748283581514	19	9	1	PAFAH1B3
MAIT	0.119757052676813	0.303130150859305	128	101	1	ITGB1
MAIT	0.119854084967009	0.587386302643524	53	36	1	GBP1
MAIT	0.119875037092072	0.527417713472512	44	28	1	PMPCA
MAIT	0.119903723971582	-0.561803604910034	31	46	1	RAB4B
MAIT	0.119926133643678	-0.34966735265064	138	165	1	SPEN
MAIT	0.120076501180523	-0.413797690070356	56	77	1	ZC3H7B
MAIT	0.120130718584034	0.383694946364666	96	73	1	SLC25A5
MAIT	0.120265893707809	-0.479030096325526	46	64	1	CCDC28A
MAIT	0.12037038936117	-0.851310222105019	26	41	1	MICU3
MAIT	0.12038962388728	0.373773795237695	76	55	1	KHSRP
MAIT	0.120630810705365	0.929855175971722	29	16	1	RABEPK
MAIT	0.120630815364147	0.884051486358598	29	16	1	CEP89
MAIT	0.120664617298024	0.410481016878143	0.07	0.05	1	AL136962.1
MAIT	0.120677707053132	0.559905566221417	51	34	1	LMBRD2
MAIT	0.120805601693282	0.488822468159934	66	46	1	CHORDC1
MAIT	0.120810629876181	0.528623476217909	61	43	1	RAB5IF
MAIT	0.120870541516044	0.535576236859677	57	39	1	CNNM3
MAIT	0.120896561412383	-0.219837756786126	328	361	1	PRPF4B
MAIT	0.121003441313379	0.573711365746447	57	39	1	NPRL3
MAIT	0.121154248199574	0.544565020086931	51	34	1	UTP23
MAIT	0.121155605625591	0.337644007512923	193	162	1	SMURF2
MAIT	0.121169966543321	-0.826219241142188	18	0.03	1	ZNF548
MAIT	0.121243508051071	-0.548907920917508	31	46	1	PDE12
MAIT	0.12127281348719	0.463287376052796	44	28	1	UFSP2
MAIT	0.121311110635466	0.496895768695616	64	44	1	POLR2E
MAIT	0.12162559178588	0.787836171099295	29	16	1	POP4
MAIT	0.121775520843385	0.127794553583632	146	116	1	MFSD4B
MAIT	0.121824022357285	-0.679503979056901	41	59	1	PRMT9
MAIT	0.121838864920894	157371136574645	14	5	1	MEIKIN
MAIT	0.121897127173602	0.414054699757962	47	0.03	1	TYMP
MAIT	0.121913356841703	-0.613915637429324	41	59	1	AL139807.1
MAIT	0.122147239152749	-0.748216729140915	18	0.03	1	AC009950.1
MAIT	0.122161550139363	0.737210098029327	29	16	1	CAMTA2
MAIT	0.122161550139363	0.737210098029327	29	16	1	STX10
MAIT	0.12217426952029	-0.748216729140915	18	0.03	1	CLCN6
MAIT	0.122320049816595	0.48444402764936	49	32	1	APOL2
MAIT	0.122336947355758	125178327085909	14	5	1	AC116903.2
MAIT	0.122336947355758	125178327085909	14	5	1	PDCD2L
MAIT	0.122473208065383	-140029342572061	6	14	1	ZNF793
MAIT	0.122586351885245	11586738664676	14	5	1	AC068631.1
MAIT	0.122586351885245	11586738664676	14	5	1	TBC1D2
MAIT	0.122586351885245	11586738664676	14	5	1	AL133227.1
MAIT	0.122675106590534	0.193501455020692	0.46	431	1	ANK3
MAIT	0.122760319584269	0.395147446030262	131	105	1	ERICH1
MAIT	0.122843089331298	105913819291669	14	5	1	AL358472.5
MAIT	0.122843089331298	105913819291669	14	5	1	AL078581.4
MAIT	0.122843089331298	105913819291669	14	5	1	RFK
MAIT	0.122843089331298	105913819291669	14	5	1	CACNA1C
MAIT	0.122843089331298	105913819291669	14	5	1	DCTPP1
MAIT	0.122843089331298	105913819291669	14	5	1	ZNF287
MAIT	0.122843089331298	105913819291669	14	5	1	TMEM11
MAIT	0.122843089331298	105913819291669	14	5	1	NT5C3B
MAIT	0.122843089331298	105913819291669	14	5	1	THOP1
MAIT	0.122843089331298	105913819291669	14	5	1	TRAPPC2B
MAIT	0.122843089331298	105913819291669	14	5	1	TTLL12
MAIT	0.122941160045689	0.381066287804052	68	48	1	GLRX
MAIT	0.123008461034775	-126278990197067	6	14	1	ENPP5
MAIT	0.123008461034775	-126278990197067	6	14	1	TPRN
MAIT	0.123125396968321	-0.596213635695865	18	0.03	1	SERPINB9P1
MAIT	0.123130488661105	-0.674216147697138	18	0.03	1	PECR
MAIT	0.123134963746136	-0.677827401249517	18	0.03	1	KYAT1
MAIT	0.123142544299941	0.38928679460902	44	28	1	INTS7
MAIT	0.123175254672181	-0.277118124366577	422	457	1	AL136456.1
MAIT	0.123197073248806	0.524801765265501	29	16	1	TIMM9
MAIT	0.123370035288421	0.400646656773568	49	32	1	GKAP1
MAIT	0.123506436723982	0.251783270859085	144	116	1	TPI1
MAIT	0.123550816022588	-111078680852562	6	14	1	GADD45A
MAIT	0.123550816022588	-111078680852562	6	14	1	NBPF9
MAIT	0.123550816022588	-111078680852562	6	14	1	LINC01259
MAIT	0.123550816022588	-111078680852562	6	14	1	TRMT10A
MAIT	0.123550816022588	-111078680852562	6	14	1	ENTPD1
MAIT	0.123550816022588	-111078680852562	6	14	1	CEP126
MAIT	0.123550816022588	-111078680852562	6	14	1	XRCC3
MAIT	0.123550816022588	-111078680852562	6	14	1	AC012405.1
MAIT	0.123645359348209	0.474175692195533	29	16	1	POP7
MAIT	0.123645359348209	0.599706574279392	29	16	1	PSMB5
MAIT	0.123670443251075	-0.321206588195996	115	142	1	S100PBP
MAIT	0.123677572519207	0.836745771580241	14	5	1	LINC00373
MAIT	0.123727148827008	-107014482402828	6	14	1	CADM2
MAIT	0.123727148827008	-107014482402828	6	14	1	GNAL
MAIT	0.123762612928459	-0.375173318526699	78	101	1	AKAP17A
MAIT	0.123940074024209	0.427633106258503	61	43	1	SMAD7
MAIT	0.123962799718286	-0.302590910028648	131	0.16	1	CCDC12
MAIT	0.124106302103669	-0.578291727698603	26	41	1	VPS52
MAIT	0.12426667683424	-0.918141730583228	6	14	1	SLC27A1
MAIT	0.124321236168518	0.311765375687317	199	169	1	GYPC
MAIT	0.124450197742902	0.369964697207399	92	69	1	UNC13D
MAIT	0.124876500660572	0.566656608212497	91	69	1	UBN2
MAIT	0.125121625362504	-0.616972195862663	22	36	1	RRP12
MAIT	0.125121625362504	-0.616972195862663	22	36	1	ZNF836
MAIT	0.125180112535148	0.474175692195533	29	16	1	CD79A
MAIT	0.12522938483378	-104777701099982	13	23	1	IFI30
MAIT	0.12522938483378	-0.954667606608341	13	23	1	SRRD
MAIT	0.125263392054004	-0.545399846141228	58	78	1	RPP38
MAIT	0.125421554167688	-0.235882028507157	168	199	1	GOLGB1
MAIT	0.12552921879687	-0.226264025945559	0.1	126	1	ERO1A
MAIT	0.125604392627267	-0.794020418754039	0.03	44	1	CCDC134
MAIT	0.12564139219889	-0.35864991737819	121	148	1	EXOC1
MAIT	0.125774230482848	0.674994701583629	89	68	1	SERINC5
MAIT	0.125874514146169	-0.797126329621861	0.03	44	1	IFFO1
MAIT	0.12588795304578	-0.578291727698603	44	62	1	FBXO25
MAIT	0.12600183453881	0.12461203039397	263	222	1	SH3BGRL3
MAIT	0.126065053560029	0.166635152170286	376	335	1	CDK17
MAIT	0.126065264970428	-0.855131933057427	13	23	1	FP671120.4
MAIT	0.126091147894585	0.38928679460902	64	44	1	SLC9B2
MAIT	0.126120060604843	-0.847752402691829	13	23	1	DNASE2
MAIT	0.126166569662241	-0.170043394082398	484	514	1	EXOC4
MAIT	0.126244753099259	0.746547962608664	31	18	1	UTP3
MAIT	0.126244753099259	0.746547962608664	31	18	1	AP000442.1
MAIT	0.126650277806593	-0.507208629637121	65	85	1	ATP1B3
MAIT	0.126751072304751	0.711214889496381	31	18	1	RHD
MAIT	0.126769947942573	0.314793068384885	112	87	1	C12orf57
MAIT	0.126942970304559	-0.748216729140915	13	23	1	POP1
MAIT	0.126942970304559	-0.748216729140915	13	23	1	VPS25
MAIT	0.126951528347746	0.293040608336922	0.3	267	1	AC010967.1
MAIT	0.127075898276949	-0.406297159066087	99	123	1	TTC27
MAIT	0.127089090314454	0.402025906439698	84	62	1	THEM4
MAIT	0.127272619531136	-0.204773497858026	0.32	354	1	RERE
MAIT	0.127877560371674	0.273478341958404	136	109	1	SIGIRR
MAIT	0.12809587106158	-0.531405340067767	44	62	1	EEF1AKMT2
MAIT	0.128135288237027	-0.702413039527791	0.03	44	1	SMS
MAIT	0.128353710417876	0.439410274034856	82	0.06	1	MAP7D1
MAIT	0.12858232228285	-0.118041651536155	417	457	1	ANKRD11
MAIT	0.128649255950127	-0.443362147612494	41	59	1	MAN1B1
MAIT	0.128672798061186	0.319954773500664	0.18	151	1	SEC62
MAIT	0.128757239834186	0.333083372960933	133	107	1	APPBP2
MAIT	0.128969562905528	0.206554016866087	382	351	1	FLNA
MAIT	0.129183873364071	-0.622685847057056	37	53	1	EXOSC1
MAIT	0.129224541671752	-0.471376523782091	61	82	1	TPST2
MAIT	0.129233432683002	-0.377379033772606	58	78	1	ADAMTS6
MAIT	0.129846120894199	-0.34189644696318	108	133	1	ANKRD36B
MAIT	0.129934581485793	-148518232330712	5	12	1	TTC8
MAIT	0.13006572397475	0.711214889496381	33	0.02	1	RBM15
MAIT	0.13006572397475	0.711214889496381	33	0.02	1	COG1
MAIT	0.130119894615761	0.836745771580241	21	11	1	ZNF117
MAIT	0.130119894615761	0.836745771580241	21	11	1	RRAGA
MAIT	0.130177494983091	0.117343638307046	675	637	1	BTG1
MAIT	0.130229318783923	-0.328677837627131	93	117	1	KPNA3
MAIT	0.130438726228526	-133317922986207	5	12	1	GHRLOS
MAIT	0.130438726228526	-133317922986207	5	12	1	BCL2L14
MAIT	0.130618697335148	-0.33007331899425	132	0.16	1	DGKH
MAIT	0.130676804087463	-0.472582286527488	44	62	1	CTDSP2
MAIT	0.130722531365517	-0.578291727698602	37	53	1	AGTRAP
MAIT	0.130948312528921	-116325422841976	5	12	1	SPATA21
MAIT	0.130948312528921	-116325422841976	5	12	1	ATF3
MAIT	0.130948312528921	-116325422841976	5	12	1	FAM229B
MAIT	0.130948312528921	-116325422841976	5	12	1	EIF4EBP1
MAIT	0.130948312528921	-116325422841976	5	12	1	BRSK2
MAIT	0.130948312528921	-116325422841976	5	12	1	AC016957.2
MAIT	0.130948312528921	-116325422841976	5	12	1	ZSCAN2
MAIT	0.130948312528921	-116325422841976	5	12	1	AC010632.2
MAIT	0.13104743125222	-126278990197067	5	12	1	CDH26
MAIT	0.131071968722712	0.711214889496382	21	11	1	AC018682.1
MAIT	0.131071968722712	0.711214889496382	21	11	1	SCPEP1
MAIT	0.131099672046848	0.23728370116397	94	71	1	UPF3A
MAIT	0.131149718891909	0.301536306056184	108	84	1	ST3GAL5
MAIT	0.131165725301648	0.638806393968332	33	0.02	1	UQCC3
MAIT	0.131422214350275	-0.389135635836087	55	75	1	KDM5C
MAIT	0.131466124856725	0.381843811423458	111	87	1	BNIP2
MAIT	0.131492192903212	-0.67606694338508	0.04	57	1	GNE
MAIT	0.13161408771994	0.222158101749807	199	165	1	SPG11
MAIT	0.131656761329601	-0.94086180708331	5	12	1	SNX15
MAIT	0.131656761329601	-0.94086180708331	5	12	1	AC018628.2
MAIT	0.131717653379257	-0.437876608528764	61	82	1	RCHY1
MAIT	0.131859552577248	-0.413032537551286	81	103	1	RETREG3
MAIT	0.131922121856093	0.760796918346943	35	21	1	ASPSCR1
MAIT	0.131942543755604	-0.908681401334161	17	28	1	ZNF584
MAIT	0.132025952292571	-0.381007754952686	84	107	1	PMS1
MAIT	0.132069590407871	0.412247943052331	79	59	1	TCP1
MAIT	0.132091624921917	0.246046901309941	212	0.18	1	CTNNB1
MAIT	0.132158988997162	-0.522657028725785	65	85	1	ARID5B
MAIT	0.132459332699568	0.189796383963384	189	157	1	ACTN4
MAIT	0.132612446406224	0.679204494593761	62	44	1	GPR155
MAIT	0.132688897951826	0.573711365746447	67	48	1	DRAM2
MAIT	0.132949519354951	-0.830678889332888	17	28	1	SNAP47
MAIT	0.133111231784058	-0.382088830343018	113	139	1	SNW1
MAIT	0.133134550648731	-0.387469385363025	99	123	1	GSAP
MAIT	0.133148607906051	-0.748216729140915	17	28	1	STYXL1
MAIT	0.133198341060893	0.680626569662959	35	21	1	TMEM173
MAIT	0.133236377954866	-0.258165875445226	115	142	1	S100A9
MAIT	0.133561023473572	0.385639017593875	79	59	1	MCCC2
MAIT	0.133768391809305	-0.433343391787503	48	66	1	TRIM25
MAIT	0.133880963154207	-0.548907920917508	57	77	1	RNF130
MAIT	0.133967540323894	-0.748216729140915	17	28	1	ZNF805
MAIT	0.133992154056616	-0.748216729140915	17	28	1	TMEM42
MAIT	0.134065737125267	-0.3046100776653	96	121	1	PPP2R2D
MAIT	0.134376281550506	0.729830567663729	37	23	1	AIFM1
MAIT	0.134608917391445	-0.578291727698603	25	39	1	Z82206.1
MAIT	0.134717158615681	-0.627922495423203	25	39	1	RNF14
MAIT	0.134717158615681	-0.627922495423203	25	39	1	HYOU1
MAIT	0.134762324087268	0.55295280557965	67	48	1	ATP5PO
MAIT	0.134968602529729	-0.452760845614744	128	153	1	R3HCC1L
MAIT	0.13503678761623	0.381066287804051	35	21	1	BICD2
MAIT	0.135134574997919	0.523085292676479	67	48	1	HDGF
MAIT	0.135279645115476	-0.655107324749434	33	48	1	TXNDC5
MAIT	0.135305079755869	-0.361193606031668	156	183	1	SMAD4
MAIT	0.13563080622431	0.53189119005182	35	21	1	ARHGAP21
MAIT	0.13563080622431	0.432355516500906	35	21	1	SLC39A6
MAIT	0.135685917521964	0.217490093305207	245	212	1	ACBD6
MAIT	0.135720810642009	0.65617352593842	39	25	1	DIP2C
MAIT	0.135740605434323	-0.578291727698603	25	39	1	ALDH18A1
MAIT	0.135746210714838	0.214502254779625	308	0.27	1	PPP3CC
MAIT	0.135779832944278	-0.237254809863536	206	238	1	YME1L1
MAIT	0.135791044975362	-0.511177531840066	67	87	1	AP002518.2
MAIT	0.135861816068752	-0.485182323307122	67	87	1	ADH5
MAIT	0.136016492631824	-0.587752056947669	17	28	1	UTP11
MAIT	0.136060768695878	-0.677827401249517	21	34	1	IGSF8
MAIT	0.136080093839823	-0.626226204762305	33	48	1	TAFA2
MAIT	0.136199246390964	-107014482402828	12	21	1	AC092329.4
MAIT	0.136299678087742	-0.266683818075165	204	235	1	MTR
MAIT	0.136492431441911	0.334924506159331	123	98	1	KLHDC2
MAIT	0.13652081639788	-0.352288052809776	44	62	1	VRK3
MAIT	0.136530857771191	-142628863425355	4	11	1	FMO4
MAIT	0.136530857771191	-142628863425355	4	11	1	CHST2
MAIT	0.136530857771191	-159621363569587	4	11	1	AC112206.2
MAIT	0.136530857771191	-142628863425355	4	11	1	HSPA1L
MAIT	0.136530857771191	-142628863425355	4	11	1	IFT46
MAIT	0.136530857771191	-142628863425355	4	11	1	MYH3
MAIT	0.136530857771191	-142628863425355	4	11	1	AC087294.1
MAIT	0.136571785799592	-0.367126561785409	107	132	1	H2AFY
MAIT	0.136705809297603	-0.300757752169694	55	75	1	AGK
MAIT	0.136849493465396	0.328404552461997	113	89	1	PHF12
MAIT	0.136908044733547	-0.229343418877531	0.18	212	1	SLC20A1
MAIT	0.136908783639508	0.592820188694152	37	23	1	AMY2B
MAIT	0.136938380793238	0.705501238301989	56	39	1	EYS
MAIT	0.136992333134528	-123364355631116	4	11	1	EXO5
MAIT	0.136992333134528	-123364355631116	4	11	1	CRYGS
MAIT	0.136992333134528	-123364355631116	4	11	1	AC116366.1
MAIT	0.136992333134528	-123364355631116	4	11	1	HIST1H3A
MAIT	0.136992333134528	-123364355631116	4	11	1	AL080317.2
MAIT	0.136992333134528	-123364355631116	4	11	1	GRID2IP
MAIT	0.136992333134528	-123364355631116	4	11	1	HSPA14
MAIT	0.136992333134528	-123364355631116	4	11	1	AP002748.6
MAIT	0.136992333134528	-123364355631116	4	11	1	HIST4H4
MAIT	0.136992333134528	-123364355631116	4	11	1	AL049780.1
MAIT	0.136992333134528	-123364355631116	4	11	1	TNK1
MAIT	0.136992333134528	-123364355631116	4	11	1	RAB31
MAIT	0.137033437852153	-0.970609150477363	12	21	1	PPIAL4G
MAIT	0.137033437852153	-0.970609150477363	12	21	1	AC009690.2
MAIT	0.137154747376925	0.441261069722798	117	93	1	ESCO1
MAIT	0.137414962926509	-0.191405268733908	175	208	1	OSBPL9
MAIT	0.137549214037263	0.562123391471236	0.06	43	1	GCHFR
MAIT	0.137563165011115	125178327085909	11	4	1	AC008667.1
MAIT	0.137563165011115	125178327085909	11	4	1	MAD2L1BP
MAIT	0.137563165011115	125178327085909	11	4	1	AL358781.1
MAIT	0.137563165011115	125178327085909	11	4	1	RNFT2
MAIT	0.137563165011115	125178327085909	11	4	1	LGALS4
MAIT	0.137681551568686	-0.970609150477363	4	11	1	AL035701.1
MAIT	0.137681551568686	-0.748216729140915	4	11	1	LCA5L
MAIT	0.137734070099202	0.528623476217909	62	44	1	SNRPG
MAIT	0.137756667746811	0.630294894112815	39	25	1	PPID
MAIT	0.137756667746811	0.630294894112815	39	25	1	U2AF2
MAIT	0.137777265616681	112625238877523	11	4	1	METTL18
MAIT	0.137777265616681	112625238877523	11	4	1	SESTD1
MAIT	0.137777265616681	112625238877523	11	4	1	ZNF852
MAIT	0.137777265616681	112625238877523	11	4	1	TLR3
MAIT	0.137777265616681	112625238877523	11	4	1	C11orf1
MAIT	0.137777265616681	112625238877523	11	4	1	AC007406.5
MAIT	0.137777265616681	112625238877523	11	4	1	UBALD1
MAIT	0.137777265616681	112625238877523	11	4	1	SULT1A3
MAIT	0.137777265616681	112625238877523	11	4	1	TMEM220
MAIT	0.137777265616681	112625238877523	11	4	1	EDDM13
MAIT	0.137777265616681	112625238877523	11	4	1	AL035071.1
MAIT	0.137777265616681	112625238877523	11	4	1	RADX
MAIT	0.137791277122353	125178327085908	23	12	1	PTPRD
MAIT	0.137806274365021	-0.614950198277451	33	48	1	ARRDC5
MAIT	0.13788691902298	-0.863693946560851	12	21	1	CREB3
MAIT	0.13788691902298	-0.863693946560851	12	21	1	GZMH
MAIT	0.13788691902298	-0.863693946560851	12	21	1	ETS2
MAIT	0.137918295729006	0.466796161829935	67	48	1	RBM38
MAIT	0.138115949210483	0.836745771580242	23	12	1	FN3KRP
MAIT	0.138116733408607	0.187334563132243	188	157	1	LSP1
MAIT	0.138287930384926	0.421708272301398	37	23	1	ENTR1
MAIT	0.13855762381016	0.592820188694152	39	25	1	PRPF31
MAIT	0.138609898995528	-0.193491458850261	385	425	1	LINC01934
MAIT	0.138617673325244	0.775345226916098	23	12	1	TRAF3IP1
MAIT	0.138744197686862	0.392264494408916	93	71	1	TAPT1
MAIT	0.138755403192177	0.406360307967961	0.15	125	1	CEP290
MAIT	0.138832263741841	0.711214889496382	11	4	1	APBB3
MAIT	0.138832263741841	0.711214889496382	11	4	1	GATD3A
MAIT	0.138928228062566	0.687882385665758	43	28	1	SLC27A4
MAIT	0.138928231238225	0.65617352593842	43	28	1	AC048341.1
MAIT	0.138961808683012	0.573711365746448	39	25	1	LINC002481
MAIT	0.139020565548666	125178327085909	16	7	1	CLECL1
MAIT	0.139020565548666	125178327085909	16	7	1	ACVR1B
MAIT	0.139358292907541	117778268941531	16	7	1	OCEL1
MAIT	0.139522011256585	-0.21288499614436	177	208	1	SP110
MAIT	0.139604596691296	0.283261502332253	127	101	1	AATF
MAIT	0.139611027863596	0.610864364163914	54	37	1	CARF
MAIT	0.139615379200944	-0.432714903412986	57	77	1	TMEM258
MAIT	0.139696504542133	109978017741404	16	7	1	AL035071.2
MAIT	0.139763158319911	-0.316500488715441	51	69	1	ABCC4
MAIT	0.139811256282262	0.674994701583629	52	36	1	ZNF512
MAIT	0.139938644606872	0.34293115891728	95	73	1	ZC3H7A
MAIT	0.140035191333422	101731801722206	16	7	1	ZNF527
MAIT	0.140110258790747	0.605420225473785	23	12	1	MED22
MAIT	0.140110258790747	0.605420225473785	23	12	1	FAM110A
MAIT	0.14038497379361	0.929855175971722	16	7	1	GOLGA6L9
MAIT	0.14038497379361	0.929855175971722	16	7	1	PAF1
MAIT	0.140394644138634	0.50332203785505	46	0.03	1	MORC2
MAIT	0.140438912602553	0.416170088759967	67	48	1	SUCLG1
MAIT	0.140480551473783	-0.498238476132568	43	0.06	1	MED6
MAIT	0.140764783817198	0.27047936456899	193	164	1	JAKMIP2
MAIT	0.141157124843155	0.198012014418104	148	121	1	PAIP2
MAIT	0.141346140408025	0.573711365746447	46	0.03	1	MRPL38
MAIT	0.141435306977144	0.381066287804051	103	0.08	1	CIAO1
MAIT	0.141659422620139	0.666820770137928	16	7	1	PRXL2B
MAIT	0.141676402386587	-0.674216147697138	39	55	1	ZFAND4
MAIT	0.141754696273077	0.465908076211933	0.06	43	1	SIVA1
MAIT	0.141909478904705	-0.199780104444873	101	126	1	TANGO6
MAIT	0.14191822843531	0.559905566221417	48	32	1	CAMSAP1
MAIT	0.142210255086861	-0.670214217139642	39	55	1	ZNF10
MAIT	0.142277666837552	-0.458710111945931	43	0.06	1	AC010275.1
MAIT	0.142277971210461	-0.622685847057056	36	52	1	SIT 1,00
MAIT	0.142344144865288	0.507040326101159	62	44	1	FGGY
MAIT	0.142466321378648	0.319527877494919	109	85	1	IRAK4
MAIT	0.142571200732397	0.50812302411887	43	28	1	ZC3H4
MAIT	0.142576485324618	0.474175692195533	41	27	1	MAN1C1
MAIT	0.142812013678385	0.227670814742277	303	0.27	1	ABI1
MAIT	0.142838513951674	-0.712592819410194	39	55	1	FKTN
MAIT	0.143061228522912	0.509581028326732	52	36	1	CEP68
MAIT	0.143091394228798	-0.601375340811644	29	43	1	GTF2H2
MAIT	0.14313986679733	-0.228209670260529	183	215	1	LCORL
MAIT	0.143191036337695	0.415759005970211	0.11	87	1	TIAM2
MAIT	0.143212633946558	0.226472182329897	202	171	1	LARP4B
MAIT	0.143289279393053	0.444428348801481	48	32	1	TMEM64
MAIT	0.143402449990873	0.483108816965541	54	37	1	PRKCZ
MAIT	0.143497547163729	-0.544683335055783	36	52	1	SUGP1
MAIT	0.143501613941757	0.520272106784987	52	36	1	TRABD2A
MAIT	0.143507860391354	0.375165686364367	0.06	43	1	TTC33
MAIT	0.143759631974819	-0.183543150960938	541	564	1	CD44
MAIT	0.143816144748256	0.203378638896031	327	294	1	UBC
MAIT	0.143896446865037	-0.996144242584501	16	27	1	AC087741.1
MAIT	0.144021991864775	0.310676959912653	121	96	1	DENND2D
MAIT	0.144481243310939	-0.792610848499369	32	46	1	NCAPD3
MAIT	0.144547419985436	-0.29869085347678	117	142	1	IL2RB
MAIT	0.144683858187119	0.299088985637442	117	93	1	LY6E
MAIT	0.144841306834495	-0.534091923788067	29	43	1	ANO9
MAIT	0.14499276160667	0.782297987557865	25	14	1	CD72
MAIT	0.145002292593971	0.787836171099295	25	14	1	TBC1D8
MAIT	0.145077659871712	-0.218963661006047	232	265	1	PRRC2B
MAIT	0.145084323016228	-0.314955471243164	208	237	1	SLC4A7
MAIT	0.145136693323557	0.196816811641156	308	274	1	SATB1-AS1
MAIT	0.145376239841481	-0.504945578128551	56	75	1	DKC1
MAIT	0.145472494619962	0.302807273883552	213	185	1	EVA1C
MAIT	0.145600512374675	0.165922534205247	353	315	1	GNAS
MAIT	0.14560854922408	0.238312631061637	371	343	1	DUSP2
MAIT	0.145936583845764	-0.265007727220492	0.11	135	1	LRRFIP2
MAIT	0.145985775141401	-0.835679570391255	16	27	1	PPRC1
MAIT	0.146168961965789	-0.286538504743282	206	237	1	PIK3CD
MAIT	0.146239462395367	-0.333179229862071	109	133	1	KIAA0232
MAIT	0.146499996965205	0.251783270859085	121	96	1	USP16
MAIT	0.146633392242285	-0.61611319313357	69	89	1	ARSB
MAIT	0.146763455271552	-0.262789901970673	77	0.1	1	ZNF44
MAIT	0.146973401907221	-0.908681401334161	16	27	1	LINC00504
MAIT	0.147066119473966	-0.748216729140915	16	27	1	PLOD3
MAIT	0.147086823261589	-0.207309408497694	309	343	1	NIN
MAIT	0.147169992927351	0.573711365746448	25	14	1	SMIM20
MAIT	0.147328776835689	0.259277807406009	0.18	151	1	PIK3IP1
MAIT	0.147420631035319	-0.60382681980574	42	59	1	APBB1
MAIT	0.147444966906203	0.308366799225452	141	116	1	KARS
MAIT	0.147503735457258	-0.412349443295679	127	153	1	FAM117A
MAIT	0.147543425067073	0.377314152942945	0.05	34	1	TSSC4
MAIT	0.147549394386475	-0.307644137754934	73	94	1	MAU2
MAIT	0.14764628417278	0.283492130586423	89	68	1	ATP5PB
MAIT	0.147809592290974	0.35782490826941	112	89	1	TMEM164
MAIT	0.14809647780807	0.362814583247829	54	37	1	DLGAP4
MAIT	0.14810814812552	-0.214784529059841	266	297	1	ATR
MAIT	0.148512048707256	0.364677327265019	85	64	1	ASCC2
MAIT	0.14875908020474	-0.563792158003487	24	37	1	ASF1A
MAIT	0.148780939262866	-0.270291523906681	358	383	1	CXCR4
MAIT	0.148854163184679	-0.262789901970673	0.3	329	1	KAT2B
MAIT	0.148988749200501	-0.748216729140915	0.02	32	1	PHLPP2
MAIT	0.149140696989486	-109614003256122	11	0.02	1	ATXN1L
MAIT	0.149140696989486	-109614003256122	11	0.02	1	LGALS9
MAIT	0.149176152023687	-0.677827401249517	0.02	32	1	DDX59
MAIT	0.149276043908291	-0.674216147697138	0.02	32	1	RPUSD4
MAIT	0.149276043908291	-0.674216147697138	0.02	32	1	SEH1L
MAIT	0.149276043908291	-0.674216147697138	0.02	32	1	HPRT1
MAIT	0.149328956196057	-0.665754568948942	49	66	1	TCF7L2
MAIT	0.149387751059837	0.884051486358598	28	16	1	GSKIP
MAIT	0.149497273328895	-0.159941494378923	342	377	1	OSBPL8
MAIT	0.149802115533668	0.196359232240393	317	281	1	MON2
MAIT	0.1498157445958	0.181393942967687	186	157	1	CRACR2A
MAIT	0.149848237742329	0.177782689415308	349	317	1	ADD3
MAIT	0.149982111957914	0.787836171099295	28	16	1	MARCH2
MAIT	0.14999103878962	-109614003256122	11	0.02	1	SLC51A
MAIT	0.14999103878962	-0.98922482864471	11	0.02	1	LINC01841
MAIT	0.150133484755994	-0.361193606031668	47	64	1	ANXA4
MAIT	0.150165678634048	0.303008594214258	149	123	1	PPP3CB
MAIT	0.150371733776267	-0.339104063819177	141	167	1	SRBD1
MAIT	0.150400563123948	-0.60382681980574	0.02	32	1	EMC1
MAIT	0.150400563123948	-0.60382681980574	0.02	32	1	IDH1
MAIT	0.150400563123948	-0.60382681980574	0.02	32	1	ZNF746
MAIT	0.150665130415575	-0.462814510278666	39	55	1	NELFCD
MAIT	0.150858299544989	-0.873747611224775	11	0.02	1	AGAP3
MAIT	0.150872001285185	-0.19691353977099	208	0.24	1	RNF216
MAIT	0.150934159188403	-0.855131933057427	11	0.02	1	RBKS
MAIT	0.150934159188403	-0.863693946560851	11	0.02	1	RILPL1
MAIT	0.151053538329089	0.746547962608664	28	16	1	DUS2
MAIT	0.151062704463704	0.364258000117498	81	0.06	1	SART3
MAIT	0.151101126823503	-0.205689494740156	175	205	1	WSB1
MAIT	0.151213372047127	0.684742678135192	28	16	1	PDCL3
MAIT	0.151213372047127	0.684742678135192	28	16	1	KANSL1-AS1
MAIT	0.151404903185091	0.421708272301397	88	68	1	ABCD3
MAIT	0.151526680624888	-0.35487430096139	88	0.11	1	FLOT2
MAIT	0.151644553550571	0.20332178190244	438	402	1	PACS1
MAIT	0.151881618767392	-0.748216729140915	11	0.02	1	CYP 20,00
MAIT	0.151908392665882	-0.298909327777325	67	87	1	FAM192A
MAIT	0.152206309264499	-0.563792158003487	49	66	1	ANKRD23
MAIT	0.152228382252858	0.217675416538821	195	164	1	TMEM123
MAIT	0.152321585537004	0.599706574279392	28	16	1	ZDHHC12
MAIT	0.152370148570014	0.286972699321385	157	0.13	1	ARPC3
MAIT	0.152744010344433	-0.525824307804467	11	0.02	1	AL445248.1
MAIT	0.15302461893943	0.251783270859085	0.14	114	1	RCOR3
MAIT	0.153082670328722	0.309886225422653	143	117	1	TAGLN2
MAIT	0.153107829141362	0.37152251513318	106	84	1	PEBP1
MAIT	0.153556126828499	-0.315257321864809	0.05	68	1	SPIN1
MAIT	0.153568773317395	0.489943008053849	86	66	1	PRDX2
MAIT	0.153598510438688	0.836745771580241	0.03	18	1	SNRNP48
MAIT	0.153744018991164	-0.374758333613471	53	71	1	BLOC1S6
MAIT	0.153797359261137	0.429321456411273	92	71	1	DPP7
MAIT	0.153839812483147	0.914748283581514	18	9	1	LINC01303
MAIT	0.153939174709818	-0.202877000553352	351	383	1	ITSN2
MAIT	0.154009811769567	-0.293314768984132	0.14	165	1	PSMD1
MAIT	0.154016095998165	0.903859967438778	18	9	1	AP002026.1
MAIT	0.154148021430608	0.358698474775597	28	16	1	YRDC
MAIT	0.154278536645187	0.836745771580241	18	9	1	ATAD3A
MAIT	0.154278536645187	0.836745771580241	18	9	1	NAA80
MAIT	0.154278536645187	0.836745771580241	18	9	1	ANKRD37
MAIT	0.154278536645187	0.836745771580241	18	9	1	HIST1H2BG
MAIT	0.154278536645187	0.836745771580241	18	9	1	ENDOG
MAIT	0.154278536645187	0.836745771580241	18	9	1	DISC1FP1
MAIT	0.154278536645187	0.836745771580241	18	9	1	MRM3
MAIT	0.154311853761096	0.502326732509682	68	0.05	1	LTBP3
MAIT	0.154660711573356	0.285730602782423	162	135	1	RSRC2
MAIT	0.154674555042339	0.329142153565325	0.22	194	1	XPO1
MAIT	0.154688732465553	0.306231054881462	28	16	1	AEN
MAIT	0.154866639399171	0.766356443688843	18	9	1	DRAM1
MAIT	0.154873364083474	-0.622685847057056	35	0.05	1	SMIM8
MAIT	0.154897067543726	-0.443362147612494	42	59	1	TMEM167A
MAIT	0.154914479393472	0.177782689415308	165	137	1	ERP29
MAIT	0.155056287487211	0.523085292676479	66	48	1	DNAJC16
MAIT	0.155082213117623	0.699242247830306	0.03	18	1	MRPL24
MAIT	0.155082213117623	0.699242247830306	0.03	18	1	BET1L
MAIT	0.15513534963326	0.418893256694343	121	98	1	SRSF9
MAIT	0.155293015577993	0.692355862245067	18	9	1	ARL 10,00
MAIT	0.15550102482513	0.323336531884119	112	89	1	DNAJC13
MAIT	0.155643492259823	-0.382567256824235	62	82	1	UHRF1BP1
MAIT	0.155644969258536	0.382486962503679	115	93	1	VEZT
MAIT	0.155779610354065	0.65033264734936	0.03	18	1	TRAF7
MAIT	0.15581269800824	0.251783270859085	83	62	1	CCT8
MAIT	0.156125014630958	-0.925094491224995	23	36	1	WDR4
MAIT	0.156187912279833	-0.39570031442013	0.13	155	1	BTBD10
MAIT	0.156578454810735	0.796103787082894	32	0.02	1	CLIC3
MAIT	0.156697851589749	-0.532488038085478	35	0.05	1	TRIM62
MAIT	0.156839928956732	0.26375591252516	114	91	1	RBM8A
MAIT	0.156912856385025	0.325364403240192	161	135	1	KIF13B
MAIT	0.156927251342254	0.573711365746447	0.03	18	1	ZNF688
MAIT	0.157091831824268	-0.347118420819945	94	117	1	N4BP2
MAIT	0.157275630929071	0.836745771580241	32	0.02	1	LINC02062
MAIT	0.15746533150454	0.551343552717992	0.03	18	1	LRP2BP
MAIT	0.157520659893813	0.142294123278747	606	585	1	ANKRD12
MAIT	0.15753732968916	-0.101577331864935	576	605	1	RPS6KA3
MAIT	0.157885389200561	0.235929319658248	286	254	1	THADA
MAIT	0.157975002584158	0.711214889496381	32	0.02	1	TAF4
MAIT	0.158053171972241	-0.434108138712852	46	62	1	PPP1R15A
MAIT	0.158082992378261	0.310676959912653	74	55	1	IFFO2
MAIT	0.158109759905947	0.209555035469787	184	155	1	RAB7A
MAIT	0.158150791459671	0.296177390217538	127	103	1	MOB1A
MAIT	0.158159553248037	0.196169295648085	212	181	1	XBP1
MAIT	0.158282458773614	-0.283254004530389	91	114	1	SUPT20H
MAIT	0.15835949731343	0.304894607318647	211	183	1	PBRM1
MAIT	0.158395677959037	-0.525824307804467	28	41	1	EIF4A3
MAIT	0.158450804649871	-0.207648347778213	0.21	242	1	BDP1
MAIT	0.158676554580605	0.666820770137928	32	0.02	1	TSR2
MAIT	0.15874460673529	-0.340131990503838	69	89	1	AL137856.1
MAIT	0.15877127155996	0.146813711257543	107	84	1	SNHG8
MAIT	0.158892544550114	0.461236636488035	68	0.05	1	IL4I1
MAIT	0.158952583457183	0.430120512117597	86	66	1	GABARAPL2
MAIT	0.158977244306843	0.223768894689488	195	165	1	ATP2A3
MAIT	0.159050138162433	0.54128988805407	61	44	1	HEXD
MAIT	0.159353275975994	-0.928788974782736	15	25	1	PIP4K2C
MAIT	0.159626184077952	-0.18663715585771	341	375	1	BTBD11
MAIT	0.15964482121272	-0.233643556311157	53	71	1	SELENOI
MAIT	0.159839091772928	-0.248229357442351	377	402	1	KIAA1109
MAIT	0.15990714945006	0.595737672076446	32	0.02	1	LMAN2L
MAIT	0.159993663165595	0.562123391471236	59	43	1	TSR3
MAIT	0.159993663165595	0.562123391471236	59	43	1	RGS19
MAIT	0.160102214343267	-0.205423682663699	215	246	1	PRPF40A
MAIT	0.160109023614752	-0.748216729140915	23	36	1	HIP1R
MAIT	0.160172933720115	-0.686816184476771	23	36	1	GEMIN5
MAIT	0.160300798237456	-0.627922495423203	23	36	1	SMIM4
MAIT	0.160550577784921	0.595737672076446	32	0.02	1	RANGRF
MAIT	0.160615371359864	0.551343552717992	32	0.02	1	SMIM19
MAIT	0.160794146526078	0.360307727637255	0.07	52	1	RRP7A
MAIT	0.161047954867675	0.183070520775071	391	356	1	DYRK1A
MAIT	0.161189964549319	-0.949850590310565	19	0.03	1	LINC00630
MAIT	0.161196133062435	-0.192879397529037	0.52	541	1	AKAP13
MAIT	0.161276939794747	-0.285873515083714	56	75	1	TM2D3
MAIT	0.161329869263426	-0.748216729140915	23	36	1	AC242426.2
MAIT	0.161470372005051	0.381066287804052	68	0.05	1	MAPRE1
MAIT	0.161557194785327	-0.748216729140915	15	25	1	AC097713.1
MAIT	0.161595038142887	-0.313001347924441	87	109	1	GPR183
MAIT	0.161757204585019	-0.616972195862663	23	36	1	PEF1
MAIT	0.162087147253485	0.692355862245067	36	23	1	VPS11
MAIT	0.162459553567717	-0.748216729140915	19	0.03	1	G2E3-AS1
MAIT	0.162589688903705	-0.822217310584691	19	0.03	1	TLE3
MAIT	0.162589688903705	-0.748216729140915	19	0.03	1	C22orf39
MAIT	0.162635715607538	-0.655107324749434	15	25	1	ZSCAN26
MAIT	0.162635715607538	-0.655107324749434	15	25	1	ACTN1
MAIT	0.162644158771949	-0.665754568948942	15	25	1	DZANK1
MAIT	0.162833874409071	0.146430270712856	127	101	1	STX18
MAIT	0.162874414673759	-0.563792158003487	23	36	1	HLA-F-AS1
MAIT	0.162878477301215	0.65388171443043	36	23	1	SGSH
MAIT	0.16294979982891	0.179270771074717	101	78	1	BSG
MAIT	0.163029158412738	-0.568893029696353	0.07	89	1	SNX4
MAIT	0.163029984239677	-0.601375340811644	31	44	1	STK25
MAIT	0.16323247825677	0.444428348801481	59	43	1	TEX10
MAIT	0.163249910450057	-0.596213635695865	31	44	1	RING1
MAIT	0.163287244464855	0.554346040879516	34	21	1	POR
MAIT	0.16331083998668	0.785215470940159	0.04	27	1	DIRC3
MAIT	0.163346983106259	-112672835239464	0.01	18	1	ZNF30
MAIT	0.163371438708656	0.49971078430267	57	41	1	ZNF160
MAIT	0.163374106624433	0.465908076211933	59	43	1	DCK
MAIT	0.163459730862955	-0.194876207592984	299	331	1	KLF6
MAIT	0.163550576533324	0.903859967438778	13	5	1	TSHZ2
MAIT	0.163659440820869	0.952222989000178	13	5	1	MED7
MAIT	0.163659440820869	0.952222989000178	13	5	1	ZKSCAN4
MAIT	0.163659440820869	0.952222989000178	13	5	1	AF001548.2
MAIT	0.163659440820869	0.952222989000178	13	5	1	PLD2
MAIT	0.163659440820869	0.952222989000178	13	5	1	PDRG1
MAIT	0.163672549281803	0.614353350243793	36	23	1	CHCHD1
MAIT	0.163739001728603	0.233046708277499	251	221	1	CD74
MAIT	0.163780369162022	0.490570130446201	57	41	1	LINC02591
MAIT	0.163803940252828	0.711214889496382	0.04	27	1	AKT1
MAIT	0.163822402753768	0.614353350243793	51	36	1	MFSD11
MAIT	0.163883039867544	0.609335275477169	36	23	1	AP000787.1
MAIT	0.163900621711774	-0.670214217139642	19	0.03	1	RPS6KA4
MAIT	0.163964418708006	-0.525824307804467	41	57	1	TRAPPC13
MAIT	0.164013193929779	0.2722473734188	131	107	1	PECAM1
MAIT	0.164109795906313	0.461236636488035	34	21	1	POFUT1
MAIT	0.164208473825926	-101125113497471	0.01	18	1	KLHL21
MAIT	0.164208473825926	-101125113497471	0.01	18	1	ZNF358
MAIT	0.164219812740287	0.410981865708339	64	46	1	ARPC1A
MAIT	0.164449399799163	0.630294894112815	38	25	1	ASMTL
MAIT	0.164482490196944	0.474175692195533	57	41	1	ALKBH7
MAIT	0.164498857281549	0.416170088759967	61	44	1	ELAVL1
MAIT	0.164540040184963	0.573711365746447	36	23	1	RGP1
MAIT	0.164594059995373	-0.400293425720608	55	73	1	KSR1
MAIT	0.164755755254163	0.836745771580241	0.02	11	1	MOCS2
MAIT	0.164755755254163	0.836745771580241	0.02	11	1	UTP15
MAIT	0.164755755254163	0.836745771580241	0.02	11	1	MLANA
MAIT	0.164755755254163	0.836745771580241	0.02	11	1	TOLLIP
MAIT	0.164950171891024	0.630294894112815	13	5	1	HIST1H4E
MAIT	0.164951566366774	0.264607311216668	0.11	87	1	PARK7
MAIT	0.16507645983873	-0.596213635695865	19	0.03	1	MRPS18A
MAIT	0.165084532609937	-0.88572025289085	0.01	18	1	AMT
MAIT	0.165084532609937	-0.88572025289085	0.01	18	1	SPDYE2
MAIT	0.165084532609937	-0.88572025289085	0.01	18	1	CTSZ
MAIT	0.165278618534565	0.766356443688843	0.02	11	1	C12orf66
MAIT	0.165278618534565	0.766356443688843	0.02	11	1	AC092279.1
MAIT	0.165278618534565	0.766356443688843	0.02	11	1	SNX12
MAIT	0.165544400373953	0.609335275477169	0.04	27	1	WDR81
MAIT	0.16560422703362	0.573711365746447	13	5	1	CCDC39
MAIT	0.165614932578721	0.618565601530707	47	32	1	MEAF6
MAIT	0.165720326000574	0.207839923271488	242	212	1	PPP3R1
MAIT	0.165793449367256	-0.175428942365861	153	181	1	CUL1
MAIT	0.165873842625095	0.185820008480726	273	238	1	SLC16A7
MAIT	0.166013235862965	0.440817095249102	57	41	1	LYSMD2
MAIT	0.166041645349683	-0.748216729140915	0.01	18	1	VIPAS39
MAIT	0.166041645349683	-0.748216729140915	0.01	18	1	AC008731.1
MAIT	0.166041645349683	-0.748216729140915	0.01	18	1	PCYT2
MAIT	0.166046348681746	0.379538818057457	61	44	1	SDHD
MAIT	0.166179425292723	-0.202782592606396	333	368	1	PHF21A
MAIT	0.166230066419164	0.590585184310843	42	28	1	TMEM242
MAIT	0.166231420192869	-0.536712623947204	19	0.03	1	CDC23
MAIT	0.166341276232489	-0.285784703791194	294	0.32	1	B4GALT1
MAIT	0.166362368242086	0.644100693637846	0.02	11	1	ZNF672
MAIT	0.166365293979094	0.347998586118388	64	46	1	NDUFAF8
MAIT	0.166533615794222	0.158673866467603	298	262	1	PDS5A
MAIT	0.166607417201736	-0.374999405556698	126	149	1	CFDP1
MAIT	0.166702459263691	0.573711365746447	42	28	1	REXO2
MAIT	0.166705280458299	0.294851992750971	135	0.11	1	PARP1
MAIT	0.166818995771169	0.53189119005182	44	0.03	1	SPATS2
MAIT	0.166869392942808	0.573711365746448	0.02	11	1	AC097634.3
MAIT	0.167014160078363	-0.622685847057055	0.01	18	1	MORC4
MAIT	0.167086029455897	0.385049801722549	168	144	1	LINC00342
MAIT	0.167141967892385	0.556637852387506	42	28	1	MIR29B2CHG
MAIT	0.16717510611805	-0.397309567281787	83	103	1	SIAH2
MAIT	0.167218151662437	0.329785782860358	59	43	1	PSMD2
MAIT	0.167218151662437	0.384233566882735	59	43	1	NOL11
MAIT	0.167369939744449	-0.605258775298872	48	64	1	ADAMTS17
MAIT	0.167527381026796	-0.333179229862071	58	77	1	ZC4H2
MAIT	0.167615156869224	0.273809577189084	127	103	1	PKN1
MAIT	0.167693003690291	-0.573130022582824	34	48	1	NPIPB4
MAIT	0.16777520010738	0.456141769365272	53	37	1	PSMB3
MAIT	0.167785282691644	0.521872434226829	0.04	27	1	ZBP1
MAIT	0.168070176686422	0.54946381949977	51	36	1	ABHD12
MAIT	0.168073095374615	0.421708272301397	55	39	1	ERCC3
MAIT	0.168078201559252	-0.188070548590968	291	0.32	1	SMG1
MAIT	0.168099702541225	-0.498857260204198	64	82	1	LRRC37A2
MAIT	0.168114196373672	-0.291501198612201	0.18	206	1	ASXL1
MAIT	0.16814805982205	0.117363296938956	411	0.37	1	WWOX
MAIT	0.168313477711309	0.461236636488035	38	25	1	CD79B
MAIT	0.16844496387554	-0.316877417532971	84	105	1	ITFG2
MAIT	0.168534809135476	0.50812302411887	42	28	1	RIOX2
MAIT	0.168717310023032	-0.691633200774548	26	39	1	LZTR1
MAIT	0.168814969154137	0.449722648470994	38	25	1	WSB2
MAIT	0.168936607642019	-0.618933712195949	34	48	1	AL158152.1
MAIT	0.168963300037158	-0.355899306362155	61	0.08	1	AL137779.1
MAIT	0.169095989510634	-0.502056141871517	44	0.06	1	MAP4K3-DT
MAIT	0.169117058218916	-0.55557165119852	26	39	1	RPL34-AS1
MAIT	0.169223892932604	-0.404262327923554	61	0.08	1	GPR107
MAIT	0.169246420470712	0.267380125910103	168	142	1	PI4KA
MAIT	0.16928033980658	0.514817676692879	44	0.03	1	RAB30-DT
MAIT	0.169283759771583	0.421708272301397	53	37	1	CFAP298
MAIT	0.169314089450119	-0.404262327923554	31	44	1	DDX19A
MAIT	0.169734409891623	0.267050027512396	175	148	1	XRCC6
MAIT	0.169754977548761	0.399536891302777	105	84	1	PARP11
MAIT	0.169889477783896	-0.262789901970673	117	141	1	UHMK1
MAIT	0.169910266260197	-0.220969726276046	129	155	1	RAB11FIP1
MAIT	0.169984501800677	0.421708272301397	77	59	1	INTS6L
MAIT	0.170508837487486	105913819291669	22	12	1	LRP12
MAIT	0.170510167843172	0.302409343929053	53	37	1	DSE
MAIT	0.170732325691277	0.271867516902417	206	178	1	GNAI2
MAIT	0.170785238585442	0.324539613294399	59	43	1	MAN2B2
MAIT	0.17091697052305	0.436207841996513	47	32	1	CEP250
MAIT	0.170968042624227	0.325783852302862	38	25	1	LAMTOR5
MAIT	0.171169576842904	-0.19182338061653	38	53	1	WARS2
MAIT	0.171323103606395	0.195199742492718	208	178	1	NUP210
MAIT	0.171492002559609	-0.239692600983962	291	322	1	PRKDC
MAIT	0.171694984342849	-0.578291727698603	26	39	1	KHNYN
MAIT	0.171988336837871	-0.485182323307121	48	64	1	PHF10
MAIT	0.171999150594239	-0.596213635695865	37	52	1	AC093535.1
MAIT	0.17200722622269	-0.194618399329094	78	0.1	1	KLRD1
MAIT	0.172224501475735	0.952222989000178	22	12	1	EFHC1
MAIT	0.172253668149543	-0.226979826030146	126	151	1	PRIM2
MAIT	0.172798933962473	0.836745771580242	22	12	1	ITPRID2
MAIT	0.172818413605975	-0.230085736897968	108	132	1	CEP57
MAIT	0.173145398484434	0.287407180589806	82	62	1	CAPNS1
MAIT	0.17329048461842	-0.516891183034459	26	39	1	ARL8A
MAIT	0.17329048461842	-0.516891183034459	26	39	1	CDIPT
MAIT	0.173374617573448	0.775345226916098	22	12	1	AL109811.2
MAIT	0.173374617573448	0.775345226916098	22	12	1	TBCCD1
MAIT	0.173374617573448	0.775345226916098	22	12	1	RP2
MAIT	0.173416756529816	-0.221286349791174	127	153	1	HIPK3
MAIT	0.173547790427953	-0.256828343731956	93	116	1	IDI1
MAIT	0.173704363489786	-0.190999218902663	185	215	1	WDR26
MAIT	0.173797173008689	-0.278731445839695	31	44	1	FIG4
MAIT	0.173834102801885	0.301536306056184	111	89	1	CCNK
MAIT	0.173976790720898	0.711214889496382	22	12	1	NCK1-DT
MAIT	0.173976790720898	0.711214889496382	22	12	1	HSPA14.1
MAIT	0.173976790720898	0.711214889496382	22	12	1	TIMM23B
MAIT	0.174214547601936	0.259051271323124	178	151	1	TRIM44
MAIT	0.174352999036083	0.364993881307076	103	82	1	HMOX2
MAIT	0.174522559667535	-0.385646649756207	34	48	1	AC131568.1
MAIT	0.174723915366901	-0.426288634253553	51	68	1	SEC31B
MAIT	0.175022382876771	0.336672168445598	61	44	1	ABCA1
MAIT	0.175031124859167	0.174914507474814	192	162	1	BRD2
MAIT	0.175073785048569	-0.275147108490656	169	196	1	BAZ2B
MAIT	0.175218892941629	0.41143993684757	99	78	1	UBE2N
MAIT	0.175377643385806	-0.94086180708331	14	23	1	HECTD3
MAIT	0.175460826410556	0.367260488279021	75	57	1	PRPSAP2
MAIT	0.175603301480438	0.418141657281205	89	69	1	SYNJ2
MAIT	0.175701486010436	0.541289888054069	22	12	1	SND1-IT1
MAIT	0.175705330703108	0.380107367834624	87	68	1	PSMC6
MAIT	0.175902303830153	0.172852801637365	309	272	1	PCED1B
MAIT	0.176502476651922	-0.847752402691829	14	23	1	SFXN4
MAIT	0.176758043958316	0.251783270859085	168	142	1	PPP1R12B
MAIT	0.17680750622851	0.209555035469787	102	0.08	1	TMED9
MAIT	0.177049850583319	-0.123533799393473	224	254	1	HIVEP3
MAIT	0.177151031023939	-0.15260698422025	177	206	1	USP33
MAIT	0.177224983520232	-0.616972195862663	22	34	1	AC004951.1
MAIT	0.177281507257403	-0.959720834334626	18	28	1	DHX34
MAIT	0.177296732012739	0.197335486836709	0.1	78	1	SSB
MAIT	0.177309691000093	0.337359002565159	143	119	1	NELL2
MAIT	0.177382585281766	-0.826219241142188	14	23	1	POT1-AS1
MAIT	0.17748117263617	-0.132131710923978	481	518	1	DOCK2
MAIT	0.177549874584215	-0.841326133532396	14	23	1	IGSF6
MAIT	0.177654384775741	-0.748216729140915	14	23	1	PLBD2
MAIT	0.177821441961924	0.190753837461525	283	251	1	MED13
MAIT	0.177823096972504	0.325783852302862	114	93	1	SPG7
MAIT	0.177868168819467	0.267724814728107	151	126	1	ELOVL6
MAIT	0.177981543555458	0.416842517129581	71	53	1	BCCIP
MAIT	0.178037135897056	-0.641301525224403	43	59	1	MUS81
MAIT	0.178184729745978	-0.596213635695865	0.03	43	1	LRRC8A
MAIT	0.178356032736292	0.283261502332253	131	109	1	C11orf65
MAIT	0.178438251452861	-0.563792158003487	22	34	1	ACYP1
MAIT	0.178481034269926	0.266430046823486	97	77	1	WDR1
MAIT	0.178573860885573	-0.555571651198519	22	34	1	ANKRD52
MAIT	0.178637667349199	-0.111207480650164	298	331	1	PTPRJ
MAIT	0.178679388711067	-0.748216729140915	18	28	1	KIAA0930
MAIT	0.178708822855374	-0.546582867971265	22	34	1	CRAMP1
MAIT	0.178710094667475	-137624795175396	8	16	1	LINC01483
MAIT	0.178721381065596	0.137140704917962	342	306	1	LINC01578
MAIT	0.178751728009504	-0.748216729140915	18	28	1	CSRNP1
MAIT	0.178777111784423	-0.655107324749434	14	23	1	MAP3K20
MAIT	0.17892271902905	-116325422841976	8	16	1	IL3RA
MAIT	0.178956203303823	-0.578291727698602	14	23	1	TMEM67
MAIT	0.179089568603182	-0.171428159865459	424	448	1	PUM2
MAIT	0.179188134577403	0.474175692195533	67	0.05	1	TOMM70
MAIT	0.179508605317054	0.782297987557865	24	14	1	SPRTN
MAIT	0.179654974382287	-0.375173318526699	73	93	1	S100A8
MAIT	0.17978883701036	-10377233463359	8	16	1	SGMS1-AS1
MAIT	0.17991831939769	-0.55557165119852	14	23	1	NKIRAS1
MAIT	0.179922293685094	-0.567644483499094	14	23	1	SWI5
MAIT	0.179978941821995	0.204477556080728	105	84	1	DTHD1
MAIT	0.180006794314534	-0.670214217139642	18	28	1	ZNF598
MAIT	0.180114774380934	-0.665754568948942	18	28	1	AC098484.4
MAIT	0.180237031465332	-0.361193606031668	67	85	1	HEXA
MAIT	0.180393899836514	0.236986268931004	97	77	1	LSM 8,00
MAIT	0.180667221694024	-0.900219822585965	8	16	1	FASLG
MAIT	0.180667221694024	-0.900219822585965	8	16	1	SOX13
MAIT	0.180667221694024	-0.900219822585965	8	16	1	CCDC142
MAIT	0.180667221694024	-0.900219822585965	8	16	1	CALML4
MAIT	0.180667221694024	-0.900219822585965	8	16	1	WRAP53
MAIT	0.180724862245643	-0.510056991946151	43	59	1	CRNKL1
MAIT	0.180769863397005	-0.88572025289085	8	16	1	UBOX5-AS1
MAIT	0.180829467951839	0.666820770137929	24	14	1	TNFRSF14-AS1
MAIT	0.180829467951839	0.666820770137929	24	14	1	ARMC6
MAIT	0.180969040536528	0.288309146884199	77	59	1	UQCR10
MAIT	0.181090633209128	-0.193627877463278	175	203	1	HERPUD2
MAIT	0.181338301691878	-0.155641044309883	148	176	1	LDLRAD4
MAIT	0.181341345697828	-0.587752056947669	18	28	1	AL450992.2
MAIT	0.181445931087838	-0.223261537784036	0.23	0.26	1	GATAD2B
MAIT	0.181602890564585	-0.295704524443408	48	64	1	ATG2A
MAIT	0.181642616927926	-0.748216729140915	8	16	1	CCNQ
MAIT	0.181735654932686	0.403026851235322	177	153	1	CEMIP2
MAIT	0.181744649254513	0.386432797553867	96	77	1	SCAF4
MAIT	0.181756710718717	0.290777402474949	136	112	1	EEA1
MAIT	0.181776398636084	-0.509429869553799	56	73	1	ZC3H8
MAIT	0.181783568999302	109978017741404	15	7	1	GCNT4
MAIT	0.181783568999302	109978017741404	15	7	1	MAPK7
MAIT	0.181805137480634	0.286548689019761	79	0.06	1	FAF2
MAIT	0.181855940986218	-0.51555597235064	47	62	1	ZNF263
MAIT	0.182181019579623	-0.435626498832889	72	91	1	KLHL2
MAIT	0.182208533478065	101731801722206	15	7	1	ZNF500
MAIT	0.18228764894152	0.194067773002798	334	302	1	ATP5F1E
MAIT	0.182428403714132	-0.435058843881285	0.04	55	1	RETREG2
MAIT	0.182472490501191	-0.118399992635498	122	148	1	TBC1D19
MAIT	0.182631130705205	-0.485182323307121	8	16	1	FKBP2
MAIT	0.1826340632928	0.929855175971722	15	7	1	TCTEX1D2
MAIT	0.1826340632928	0.929855175971722	15	7	1	UNG
MAIT	0.1826340632928	0.929855175971722	15	7	1	GAMT
MAIT	0.182674914664919	0.514817676692879	24	14	1	DUSP22
MAIT	0.182674914664919	0.514817676692879	24	14	1	GABBR1
MAIT	0.182674914664919	0.514817676692879	24	14	1	RFXAP
MAIT	0.182721609063665	-0.120185506527873	414	447	1	STK17B
MAIT	0.182886378471293	-0.417571417152444	78	98	1	SLC30A5
MAIT	0.182977006502616	0.335847535647559	101	0.08	1	CXXC5
MAIT	0.18307066609391	0.836745771580241	15	7	1	FAM153A
MAIT	0.18307066609391	0.836745771580241	15	7	1	FBXL6
MAIT	0.18307066609391	0.836745771580241	15	7	1	TBC1D4
MAIT	0.18307066609391	0.836745771580241	15	7	1	BCL2A1
MAIT	0.18307066609391	0.836745771580241	15	7	1	PSMG1
MAIT	0.183125273314307	0.168125341812175	323	294	1	ZNF644
MAIT	0.183204367420582	0.163876181709657	324	292	1	CLASP1
MAIT	0.183377604752291	0.251783270859085	155	0.13	1	GIMAP5
MAIT	0.183382832287164	0.349080472214	154	0.13	1	UBE4B
MAIT	0.183611238222307	0.213309123044449	111	89	1	PRNP
MAIT	0.18402889461847	0.836745771580241	26	16	1	DAPP1
MAIT	0.184135898268326	0.666820770137928	15	7	1	LIPT1
MAIT	0.184159086873994	-0.373821214359417	0.1	121	1	DDX60
MAIT	0.184459744556438	0.213648141972314	457	427	1	TAOK3
MAIT	0.184772567742115	0.331953619543068	67	0.05	1	AGL
MAIT	0.184781598453282	0.276445325093354	164	139	1	DDX18
MAIT	0.185038505221171	0.317371612486661	85	66	1	RWDD1
MAIT	0.185401980897664	-0.28758236342196	124	148	1	SPATS2L
MAIT	0.185441793948011	0.684742678135192	26	16	1	HLA-DMA
MAIT	0.185441793948011	0.684742678135192	26	16	1	SMC2
MAIT	0.185455494499707	-0.324190446634817	154	178	1	NPEPPS
MAIT	0.185543722338256	-0.426288634253553	43	59	1	YWHAG
MAIT	0.185706040180956	0.921634669166754	29	18	1	EIF1B-AS1
MAIT	0.185904295774728	-0.203896212917105	139	164	1	HDAC8
MAIT	0.185961207471729	0.226248178751947	107	85	1	CALR
MAIT	0.186113434022375	0.458234148326511	0.06	44	1	TRMT10B
MAIT	0.186189193511972	0.630294894112815	26	16	1	CSTF2T
MAIT	0.186189193511972	0.630294894112815	26	16	1	ZNF587
MAIT	0.186337972254017	-0.632739511720979	25	37	1	ZMPSTE24
MAIT	0.186385958353136	0.251783270859085	91	71	1	ZKSCAN1
MAIT	0.186628635163577	-0.511177531840066	33	46	1	WDR73
MAIT	0.186999877937924	212625238877523	0.01	4	1	LINGO2
MAIT	0.187145711529181	0.231024710692288	123	0.1	1	ZNF277
MAIT	0.187508348004023	-0.157471875825753	111	135	1	ZNF83
MAIT	0.187554380640064	125178327085909	0.01	4	1	AP002989.1
MAIT	0.187601586945794	-0.411181741863345	66	84	1	HELQ
MAIT	0.187640047172035	0.171078887358384	316	281	1	SRSF7
MAIT	0.187831856094971	112625238877523	0.01	4	1	LINC02614
MAIT	0.187831856094971	112625238877523	0.01	4	1	MXRA7
MAIT	0.187831856094971	112625238877523	0.01	4	1	SNAPC2
MAIT	0.187831856094971	112625238877523	0.01	4	1	AL390198.1
MAIT	0.187831856094971	112625238877523	0.01	4	1	CCDC157
MAIT	0.187831856094971	112625238877523	0.01	4	1	LINC02249
MAIT	0.18789959490204	-0.622685847057056	36	0.05	1	RAB2B
MAIT	0.187915732421748	0.62524166638653	52	37	1	TAF4B
MAIT	0.187985883813524	0.746547962608664	29	18	1	CEP70
MAIT	0.188113380302105	0.988748865025291	0.01	4	1	HIST2H2BE
MAIT	0.188113380302105	0.988748865025291	0.01	4	1	RRNAD1
MAIT	0.188113380302105	0.988748865025291	0.01	4	1	POMC
MAIT	0.188113380302105	0.988748865025291	0.01	4	1	SLC26A6
MAIT	0.188113380302105	0.988748865025291	0.01	4	1	LINC02018
MAIT	0.188113380302105	0.988748865025291	0.01	4	1	TMEM44-AS1
MAIT	0.188113380302105	0.988748865025291	0.01	4	1	AC025171.4
MAIT	0.188113380302105	0.988748865025291	0.01	4	1	IRGM
MAIT	0.188113380302105	0.988748865025291	0.01	4	1	AL357054.2
MAIT	0.188113380302105	0.988748865025291	0.01	4	1	ARMH2
MAIT	0.188113380302105	0.988748865025291	0.01	4	1	MAP11
MAIT	0.188113380302105	0.988748865025291	0.01	4	1	LINC02446
MAIT	0.188113380302105	0.988748865025291	0.01	4	1	SOAT2
MAIT	0.188113380302105	0.988748865025291	0.01	4	1	UNC119B
MAIT	0.188113380302105	0.988748865025291	0.01	4	1	AL049830.3
MAIT	0.188113380302105	0.988748865025291	0.01	4	1	INF2
MAIT	0.188113380302105	0.988748865025291	0.01	4	1	SOCS1
MAIT	0.188113380302105	0.988748865025291	0.01	4	1	ZNF764
MAIT	0.188113380302105	0.988748865025291	0.01	4	1	GALK1
MAIT	0.188113380302105	0.988748865025291	0.01	4	1	LINC01002
MAIT	0.188113380302105	0.988748865025291	0.01	4	1	ZNF799
MAIT	0.188113380302105	0.988748865025291	0.01	4	1	ISYNA1
MAIT	0.188113380302105	0.988748865025291	0.01	4	1	ZNF576
MAIT	0.188113380302105	0.988748865025291	0.01	4	1	SNHG11
MAIT	0.188182973932442	0.421708272301397	0.06	44	1	C12orf65
MAIT	0.188317188779078	0.458234148326511	58	43	1	SF3A3
MAIT	0.188777310354487	0.355405901933243	96	77	1	ZMYM6
MAIT	0.188867444469955	0.156736062226111	0.44	416	1	IMMP2L
MAIT	0.188948815881831	0.836745771580242	0.01	4	1	C8orf82
MAIT	0.189039978081507	0.505539863104868	26	16	1	GRIP1
MAIT	0.189088678717487	0.711214889496382	0.01	4	1	EXOSC4
MAIT	0.189088678717487	0.711214889496382	0.01	4	1	ZEB1-AS1
MAIT	0.1891858636136	0.482080890280879	56	41	1	DFFA
MAIT	0.18925412989516	0.157939483636328	371	338	1	XRN1
MAIT	0.189290207160694	-0.212163828900705	125	149	1	TASP1
MAIT	0.189367829191175	0.573711365746448	0.01	4	1	WASHC5-AS1
MAIT	0.190039451279815	0.458234148326511	54	39	1	SMARCB1
MAIT	0.190330313854428	0.599706574279392	29	18	1	MFSD12
MAIT	0.19054039692417	0.143927281098417	195	165	1	MNAT1
MAIT	0.190618041004771	-0.200090996600131	418	441	1	PRF1
MAIT	0.190881021068161	-0.426288634253553	25	37	1	MARCH3
MAIT	0.191011714097149	-0.124365215026164	253	286	1	PAFAH1B1
MAIT	0.191097123250043	-0.29945861201807	91	112	1	TEX14
MAIT	0.19120153890609	-0.200728933838422	226	254	1	NDFIP1
MAIT	0.19123378979348	0.317371612486661	85	66	1	MYDGF
MAIT	0.191615743191003	-0.333179229862071	82	101	1	UBXN7
MAIT	0.191689499534158	0.433986602079834	56	41	1	AUP1
MAIT	0.191770233587088	0.666820770137928	31	0.02	1	ZNF461
MAIT	0.191845408824175	0.136306053439149	409	374	1	CHD9
MAIT	0.191908778164697	-0.3778482791958	0.05	66	1	PSMG2
MAIT	0.19196227004048	0.385639017593875	78	0.06	1	CTDSP1
MAIT	0.191964584466925	0.402563223034694	106	85	1	ATG10
MAIT	0.192081482517242	-113523985225016	13	21	1	SLC22A5
MAIT	0.192114289693367	0.351318944409999	0.06	44	1	CCAR2
MAIT	0.192305249565204	0.155320431357793	328	297	1	GBP5
MAIT	0.192543018717796	0.415282003141964	56	41	1	SLAIN1
MAIT	0.192591240094866	0.621017080524804	31	0.02	1	KLHDC3
MAIT	0.192591240094866	0.621017080524804	31	0.02	1	RBMX2
MAIT	0.192618381094356	-0.381007754952686	84	103	1	TXLNG
MAIT	0.192776177647289	0.573711365746448	48	34	1	CCDC144A
MAIT	0.193096274592573	0.680626569662959	33	21	1	RP9
MAIT	0.19322119747675	0.29758696047221	0.06	44	1	SLC35E3
MAIT	0.193223792803136	-0.180912894916266	174	203	1	ULK4
MAIT	0.193317993297525	-0.341591469678271	108	0.13	1	WDR37
MAIT	0.193437751953978	0.327071398163322	0.06	44	1	KIAA1143
MAIT	0.193468407082105	0.573711365746447	31	0.02	1	YEATS4
MAIT	0.193880085634558	-0.141058482305563	111	135	1	ABHD3
MAIT	0.193959161834191	0.519263581724071	56	41	1	PDE5A
MAIT	0.194011776868142	0.175834417625786	209	0.18	1	TSC22D3
MAIT	0.194397278890355	-0.855131933057427	13	21	1	TBX19
MAIT	0.194407560129635	-0.421988496819927	77	96	1	LINC01004
MAIT	0.19456113909506	0.199315850964949	153	128	1	CAPRIN1
MAIT	0.194579305828761	0.139308541600672	75	57	1	MFNG
MAIT	0.194620943397533	0.588818258136656	41	28	1	AC027018.1
MAIT	0.194757748306241	-0.326752960702638	72	91	1	WIPI2
MAIT	0.194781775252602	0.505539863104868	31	0.02	1	DPYSL2
MAIT	0.194808368132888	-0.590675452154435	29	41	1	2001-05-01
MAIT	0.194820329189458	0.558444609093137	46	32	1	INTS11
MAIT	0.194837495440534	0.595737672076446	33	21	1	WRAP73
MAIT	0.195050256061156	0.514817676692879	48	34	1	ESD
MAIT	0.195062890232194	0.630294894112815	35	23	1	CDKL5
MAIT	0.195125433628647	0.474175692195533	0.05	36	1	HSF1
MAIT	0.195327236538874	0.290602519749612	108	87	1	SNHG29
MAIT	0.195339145475932	-0.830678889332888	17	27	1	SEC61A2
MAIT	0.195361442589734	0.573711365746447	33	21	1	DENND5A
MAIT	0.195361442589734	0.573711365746447	33	21	1	MOSPD2
MAIT	0.195367753107619	-0.313279672424366	69	87	1	AC009120.2
MAIT	0.195375663253777	-0.841326133532396	13	21	1	H2AFY2
MAIT	0.195475621214892	0.573711365746447	43	0.03	1	COQ4
MAIT	0.19558174740458	-0.748216729140915	13	21	1	CIAO3
MAIT	0.19558174740458	-0.748216729140915	13	21	1	DHX58
MAIT	0.195627437688301	-0.393551847841553	77	96	1	ICE2
MAIT	0.195833536664667	0.590585184310843	41	28	1	IRAK1
MAIT	0.195871611729229	0.588818258136656	43	0.03	1	ANKRD46
MAIT	0.195928710562927	0.527417713472512	46	32	1	ABHD15
MAIT	0.195956449971679	-127873144583969	7	14	1	TNIP3
MAIT	0.196157497937218	0.183513994842056	198	171	1	TBC1D15
MAIT	0.196194393991816	0.48444402764936	48	34	1	TUBA4A
MAIT	0.196391998602681	0.573711365746447	35	23	1	OBSCN
MAIT	0.19640198188095	0.592820188694152	37	25	1	FGR
MAIT	0.196412000013048	-0.353937790028869	87	107	1	MAGT1
MAIT	0.196421980456727	-0.108685285880336	177	205	1	FBXL20
MAIT	0.196645433099114	0.914748283581514	17	9	1	PPIF
MAIT	0.196645433099114	0.988748865025291	17	9	1	ADCK1
MAIT	0.196645433099114	0.914748283581514	17	9	1	CAPN3
MAIT	0.196645433099114	0.914748283581514	17	9	1	SLC39A3
MAIT	0.196645433099114	0.988748865025291	17	9	1	MAP7D2
MAIT	0.196714735925388	-0.748216729140915	17	27	1	ZNF417
MAIT	0.19673757702424	-0.541765851673489	13	21	1	AL139246.5
MAIT	0.19673757702424	-0.641301525224403	13	21	1	DARS2
MAIT	0.196739736387089	0.436207841996513	0.05	36	1	KRT10
MAIT	0.196814158631256	-0.285873515083714	59	77	1	NISCH
MAIT	0.196816829133477	-107014482402828	7	14	1	PLEKHG1
MAIT	0.196816829133477	-107014482402828	7	14	1	AGAP9
MAIT	0.196817730481726	0.499710784302671	0.07	53	1	NDUFB10
MAIT	0.196994244006782	-0.525824307804467	29	41	1	NUDCD2
MAIT	0.197166933091673	0.836745771580241	17	9	1	AC008964.1
MAIT	0.197166933091673	0.836745771580241	17	9	1	SERTAD1
MAIT	0.197186744094112	0.377314152942943	74	57	1	PEX26
MAIT	0.19726022050827	0.131632239785879	336	308	1	RCSD1
MAIT	0.197542821894684	0.495708853745174	41	28	1	FAM49A
MAIT	0.19763004130225	0.50812302411887	43	0.03	1	ZNF675
MAIT	0.197689113879769	-0.918141730583228	7	14	1	ZMYM4-AS1
MAIT	0.197689113879769	-0.918141730583228	7	14	1	AMIGO1
MAIT	0.197689113879769	-0.918141730583228	7	14	1	AL138930.1
MAIT	0.197689113879769	-0.918141730583228	7	14	1	TTLL4
MAIT	0.197689113879769	-0.918141730583228	7	14	1	TFR2
MAIT	0.197689113879769	-0.918141730583228	7	14	1	AC083862.3
MAIT	0.197689113879769	-0.918141730583228	7	14	1	FADS3
MAIT	0.197703958359947	0.754283611388268	17	9	1	GGPS1
MAIT	0.197703958359947	0.754283611388268	17	9	1	FANCD2
MAIT	0.197703958359947	0.754283611388268	17	9	1	CACNB2
MAIT	0.197703958359947	0.754283611388268	17	9	1	TMEM265
MAIT	0.197703958359947	0.754283611388268	17	9	1	AC142472.1
MAIT	0.197703958359947	0.754283611388268	17	9	1	GAA
MAIT	0.197703958359947	0.754283611388268	17	9	1	MPND
MAIT	0.197703958359947	0.754283611388268	17	9	1	ZNF180
MAIT	0.197703958359947	0.754283611388268	17	9	1	HIC2
MAIT	0.197808243571425	-0.900219822585965	7	14	1	THAP9
MAIT	0.197808243571425	-0.900219822585965	7	14	1	ZNF763
MAIT	0.197848887913411	0.537185489721334	39	27	1	GLRX5
MAIT	0.198016287932861	-0.665754568948942	17	27	1	NIFK-AS1
MAIT	0.198016287932861	-0.665754568948942	17	27	1	CCL28
MAIT	0.19809931432586	-0.448656447282008	29	41	1	FAR2
MAIT	0.198116331761774	0.573711365746448	17	9	1	CATSPERE
MAIT	0.198127238548776	-0.265939892394323	171	196	1	FBXW11
MAIT	0.198129538448593	-0.660753887890575	17	27	1	CYB5D2
MAIT	0.198187359853652	0.270892093806789	141	117	1	ILKAP
MAIT	0.198268372252801	0.556637852387506	39	27	1	PPP2R5D
MAIT	0.198296245283927	-0.312117614334241	66	84	1	IPO8
MAIT	0.198297904511309	0.296177390217538	31	0.02	1	NDUFB3
MAIT	0.198335950931783	0.521872434226829	39	27	1	MTHFD1L
MAIT	0.198414312117876	0.514817676692879	37	25	1	NDST2
MAIT	0.198414312117876	0.514817676692879	37	25	1	MRPL16
MAIT	0.198461016423901	0.398624659188356	82	64	1	VPS35L
MAIT	0.198483891245673	-0.309332487907704	119	141	1	LINC00486
MAIT	0.198621197846046	0.164905820179118	264	233	1	SERBP1
MAIT	0.198654537361663	-0.265133842438972	0.12	142	1	TAF7
MAIT	0.19873605028826	-0.292537245364725	93	114	1	ATP6V0C
MAIT	0.198755727179133	0.474175692195533	35	23	1	TOR1B
MAIT	0.198807292955598	-0.421051985887406	68	85	1	ANKLE2
MAIT	0.198850194540963	0.614353350243793	17	9	1	TMEM106A
MAIT	0.199067202270573	0.486248524496108	41	28	1	CD2BP2
MAIT	0.1991109709781	-0.350457221293907	81	0.1	1	RHBDF2
MAIT	0.199290344571881	-0.448656447282007	46	0.06	1	ADSL
MAIT	0.199405655839742	-0.578291727698602	17	27	1	AC008124.1
MAIT	0.199599242766496	0.426869977417176	0.07	53	1	RGS14
MAIT	0.199647617873263	-0.189922178881839	121	144	1	YPEL5
MAIT	0.19972906933195	0.318897466717622	0.09	71	1	CASP1
MAIT	0.199779233112125	0.201742588359489	291	262	1	PRDM2
MAIT	0.19978618564755	0.495708853745174	41	28	1	PGM1
MAIT	0.201072970904218	0.339246112109425	17	9	1	BYSL
MAIT	0.201168177613894	0.447334079976891	68	52	1	AL035530.2
MAIT	0.201795416154817	-0.355899306362154	39	53	1	TECPR1
MAIT	0.202008247139141	-0.45543497991307	49	64	1	NUDT3
MAIT	0.20204441919136	-0.164330464979098	463	489	1	GPRIN3
MAIT	0.202274717757392	-0.134107882760242	196	226	1	NOP58
MAIT	0.202790259849537	0.348644810111674	72	55	1	ATXN7L3B
MAIT	0.203192812742708	0.403786364304135	149	128	1	PRH1
MAIT	0.203236751543937	-0.511177531840066	32	44	1	PITPNM2
MAIT	0.203239233065952	0.211785202927166	216	189	1	LRCH3
MAIT	0.203408117832891	0.351318944409999	43	0.03	1	TBP
MAIT	0.203665851780123	0.223401469489262	243	215	1	ANKRD28
MAIT	0.203737744034335	0.236986268931004	0.24	215	1	HECTD1
MAIT	0.204130043148599	0.127071869081774	0.38	358	1	INPP4B
MAIT	0.204213958400547	0.361407762033583	39	27	1	LINC00894
MAIT	0.204595099842256	-0.372068243255666	105	125	1	SLC10A7
MAIT	0.204637426697653	-0.407179811305848	58	75	1	INTS8
MAIT	0.204649609502921	0.33717476208973	86	68	1	P4HA1
MAIT	0.204664208046711	-0.114666066148996	418	457	1	TGFBR3
MAIT	0.204925342061251	-0.385646649756207	46	0.06	1	RPAIN
MAIT	0.205131890707923	0.327447540791157	128	107	1	OST4
MAIT	0.205758475956719	0.258769701175192	186	162	1	WASF2
MAIT	0.205798219187565	0.467511961914522	64	48	1	THUMPD2
MAIT	0.2058234703967	0.291311635045722	102	82	1	CACUL1
MAIT	0.205895805857534	0.277685134301842	228	203	1	CAB39
MAIT	0.205960653983151	-0.583157482870419	35	48	1	IFT43
MAIT	0.206129747642305	0.358698474775597	121	0.1	1	GALNT7
MAIT	0.206624189544136	0.29758696047221	175	151	1	RALGAPB
MAIT	0.206893974170197	-0.126239386099204	347	377	1	RALGAPA2
MAIT	0.206918243892634	0.903859967438778	19	11	1	AL390774.2
MAIT	0.206991462294121	0.256370540354737	248	222	1	LPIN2
MAIT	0.207051818091585	-0.372707594048708	49	64	1	FBRS
MAIT	0.207271389408142	-0.690501231284628	48	62	1	DISP1
MAIT	0.20741838918863	0.127977069244687	242	212	1	UBR3
MAIT	0.207422991435533	-0.464423763140323	24	36	1	AL133480.1
MAIT	0.207526592035694	0.836745771580241	19	11	1	RCBTB2
MAIT	0.207812612443818	0.290257418673721	74	57	1	SLC7A5
MAIT	0.207839444651442	0.38928679460902	82	64	1	UQCC1
MAIT	0.208059590864105	-0.520806233037843	82	0.1	1	C11orf49
MAIT	0.208136055089446	0.766356443688843	19	11	1	F11R
MAIT	0.208136055089446	0.766356443688843	19	11	1	ZNF518B
MAIT	0.208136055089446	0.766356443688843	19	11	1	POLH
MAIT	0.208136055089446	0.766356443688843	19	11	1	AC116348.3
MAIT	0.208136055089446	0.766356443688843	19	11	1	NFS1
MAIT	0.208766168487367	0.692355862245067	19	11	1	CASZ1
MAIT	0.208766168487367	0.692355862245067	19	11	1	WDR77
MAIT	0.208766168487367	0.692355862245067	19	11	1	TBCE
MAIT	0.208766168487367	0.692355862245067	19	11	1	ISOC1
MAIT	0.208766168487367	0.692355862245067	19	11	1	AC092120.3
MAIT	0.208766168487367	0.692355862245067	19	11	1	NME1
MAIT	0.208766168487367	0.692355862245067	19	11	1	DMAC2
MAIT	0.208766168487367	0.692355862245067	19	11	1	AC022137.4
MAIT	0.208766168487367	0.692355862245067	19	11	1	LSS
MAIT	0.208766168487367	0.692355862245067	19	11	1	TFE3
MAIT	0.208892164191435	-0.155559836629758	247	278	1	NFATC2
MAIT	0.208962095302271	-0.369705105887185	65	82	1	PCMTD2
MAIT	0.209169585590703	0.444428348801481	64	48	1	COX7B
MAIT	0.209172554273071	0.218100144602796	127	105	1	NDUFB8
MAIT	0.209456007741883	-0.497673267490318	0.06	77	1	NME7
MAIT	0.209547833730868	0.136603608362528	636	625	1	SYNE1
MAIT	0.209778054967998	-0.278731445839695	102	123	1	SYF2
MAIT	0.210595561802702	0.499710784302671	19	11	1	SETD6
MAIT	0.211251173148612	-0.15521690935434	204	231	1	SLC2A3
MAIT	0.21135954206503	0.222636925199569	144	121	1	EIF4H
MAIT	0.211428519103788	-0.637185416752171	28	39	1	NKAPD1
MAIT	0.211746992647058	-0.106670700053392	62	0.08	1	SLC35F5
MAIT	0.211754975348265	0.400646656773568	0.12	0.1	1	SLC20A2
MAIT	0.211839297783259	-0.419890863055402	105	125	1	WDR59
MAIT	0.211900403416588	-0.681102533282378	0.02	0.03	1	TRPC1
MAIT	0.211908691495862	-113523985225016	12	0.02	1	C9orf147
MAIT	0.212064075620619	-0.677827401249517	0.02	0.03	1	AARS2
MAIT	0.212142497775427	0.421708272301397	61	46	1	PMF1
MAIT	0.212227086150994	-0.674216147697138	0.02	0.03	1	LTO1
MAIT	0.212380925507632	-0.369705105887185	35	48	1	PEX3
MAIT	0.212802805068441	0.20597958124596	262	235	1	NFKBIA
MAIT	0.212838378427024	-0.274285540808503	71	89	1	MED1
MAIT	0.212974237056965	0.505539863104868	57	43	1	AC004797.1
MAIT	0.212982218483296	-0.641301525224403	28	39	1	FASTK
MAIT	0.213201681832501	-0.970609150477363	12	0.02	1	MED8
MAIT	0.213293075658819	-0.237732444379035	0.21	235	1	PCAT1
MAIT	0.213489777555586	0.182242337606008	145	121	1	RAB6A
MAIT	0.213734004327053	-0.344319787467272	83	101	1	HIST1H4C
MAIT	0.213756712139362	0.190032259767641	288	262	1	R3HDM2
MAIT	0.213861622910929	-0.275463732005784	65	82	1	IL10RB
MAIT	0.213884586519807	-0.596213635695865	0.02	0.03	1	RAD1
MAIT	0.213884586519807	-0.596213635695865	0.02	0.03	1	FCHSD1
MAIT	0.214067868360934	-0.613287149054806	48	62	1	MEGF9
MAIT	0.214335137937575	0.458234148326511	59	44	1	MICOS10
MAIT	0.214335137937575	0.433986602079834	59	44	1	ACADVL
MAIT	0.214394289441862	-0.863693946560851	12	0.02	1	RNF215
MAIT	0.214407704553305	0.251783270859085	66	0.05	1	GPR174
MAIT	0.214417060436366	-0.124780080605123	393	425	1	AKAP9
MAIT	0.21465651797895	0.3159136082788	64	48	1	CYREN
MAIT	0.214774485406292	0.342385819639992	105	85	1	API5
MAIT	0.215297382485463	-0.525824307804467	0.02	0.03	1	TRIM59
MAIT	0.215325339002078	-111078680852562	6	12	1	AL513327.1
MAIT	0.215325339002078	-111078680852562	6	12	1	SLC27A3
MAIT	0.215325339002078	-111078680852562	6	12	1	AC073957.3
MAIT	0.215325339002078	-111078680852562	6	12	1	TELO2
MAIT	0.215325339002078	-111078680852562	6	12	1	AC018557.1
MAIT	0.215325339002078	-111078680852562	6	12	1	SP2-AS1
MAIT	0.215350188462247	-0.516891183034459	28	39	1	RIC8A
MAIT	0.215350188462247	-0.516891183034459	28	39	1	MRPS11
MAIT	0.215521915124081	-0.209796814356789	105	126	1	PPP1R21
MAIT	0.215595630826489	-0.748216729140915	12	0.02	1	AL020995.1
MAIT	0.215595630826489	-0.748216729140915	12	0.02	1	VNN 2,00
MAIT	0.215595630826489	-0.748216729140915	12	0.02	1	FKRP
MAIT	0.215608045755327	-0.748216729140915	12	0.02	1	DUSP10
MAIT	0.215608045755327	-0.748216729140915	12	0.02	1	NAPRT
MAIT	0.215608045755327	-0.748216729140915	12	0.02	1	CD4
MAIT	0.215707268992128	0.775345226916098	21	12	1	BICRA
MAIT	0.215707268992128	0.775345226916098	21	12	1	DUSP18
MAIT	0.215906768277502	-0.283426194664972	219	242	1	TMEM71
MAIT	0.216090728343746	0.201742588359489	84	66	1	KRTCAP2
MAIT	0.216180467374595	-0.94086180708331	6	12	1	IBA57
MAIT	0.216180467374595	-0.94086180708331	6	12	1	PP2D1
MAIT	0.216180467374595	-0.94086180708331	6	12	1	PCYOX1L
MAIT	0.216180467374595	-0.94086180708331	6	12	1	BLVRA
MAIT	0.216180467374595	-0.94086180708331	6	12	1	AL590068.4
MAIT	0.216180467374595	-0.94086180708331	6	12	1	AP002433.1
MAIT	0.216180467374595	-0.94086180708331	6	12	1	PDE1B
MAIT	0.216180467374595	-0.94086180708331	6	12	1	AC004596.1
MAIT	0.216180467374595	-0.94086180708331	6	12	1	GZF1
MAIT	0.216180467374595	-0.94086180708331	6	12	1	SLC10A3
MAIT	0.216268517196562	-0.443362147612494	41	55	1	ZSWIM7
MAIT	0.216270715567582	-0.448656447282008	28	39	1	AC009318.1
MAIT	0.216319018083882	-0.918141730583228	6	12	1	AC105180.2
MAIT	0.216397351434216	0.711214889496382	21	12	1	NUP43
MAIT	0.216397351434216	0.711214889496382	21	12	1	AC005332.4
MAIT	0.216637954994194	-0.748216729140915	16	25	1	C2orf69
MAIT	0.216673685859608	0.251783270859085	109	89	1	ELP3
MAIT	0.216723130020852	0.952222989000178	12	5	1	AC009299.3
MAIT	0.216723130020852	0.952222989000178	12	5	1	RPUSD2
MAIT	0.216723130020852	0.952222989000178	12	5	1	BRCA1
MAIT	0.216723130020852	0.952222989000178	12	5	1	C1QTNF6
MAIT	0.216728491828248	-0.748216729140915	16	25	1	NUDT1
MAIT	0.216728491828248	-0.835679570391255	16	25	1	TIMM10B
MAIT	0.216794531689157	0.226692289896254	111	91	1	VIRMA
MAIT	0.21679787711259	-0.632739511720979	12	0.02	1	CCDC173
MAIT	0.216919331279505	-0.464423763140323	28	39	1	ZNF777
MAIT	0.216919331279505	-0.464423763140323	28	39	1	ZNF169
MAIT	0.216940129978079	-0.914866598550367	37	0.05	1	DLG2
MAIT	0.217012901998842	0.38928679460902	89	71	1	TERF1
MAIT	0.217086349797341	0.369140221497244	112	93	1	FRS2
MAIT	0.217113874383696	0.644100693637846	21	12	1	DUSP7
MAIT	0.217113874383696	0.644100693637846	21	12	1	AGPAT1
MAIT	0.217113874383696	0.644100693637846	21	12	1	C6orf226
MAIT	0.217113874383696	0.644100693637846	21	12	1	MTMR7
MAIT	0.217113874383696	0.644100693637846	21	12	1	LRRC75A
MAIT	0.217140044281675	0.836745771580242	12	5	1	GLRX2
MAIT	0.217140044281675	0.836745771580242	12	5	1	E2F6
MAIT	0.217140044281675	0.836745771580242	12	5	1	LINC00847
MAIT	0.217140044281675	0.836745771580242	12	5	1	DXO
MAIT	0.217140044281675	0.836745771580242	12	5	1	SLC16A10
MAIT	0.217140044281675	0.836745771580242	12	5	1	CALHM6
MAIT	0.217140044281675	0.836745771580242	12	5	1	BRD3OS
MAIT	0.217140044281675	0.836745771580242	12	5	1	SNAPC4
MAIT	0.217140044281675	0.836745771580242	12	5	1	AP000487.1
MAIT	0.217140044281675	0.836745771580242	12	5	1	SLC25A15
MAIT	0.217140044281675	0.836745771580242	12	5	1	ESS2
MAIT	0.217171435050114	-0.748216729140915	6	12	1	NUDT15
MAIT	0.217453092551682	0.208281632222498	188	162	1	ZFAS1
MAIT	0.217463162804352	0.451092079082492	57	43	1	SNRPB2
MAIT	0.217492305630109	0.210363343479104	0.1	0.08	1	AXIN1
MAIT	0.218171228961271	-0.426288634253552	6	12	1	LINC00334
MAIT	0.21819416890235	-0.655107324749434	16	25	1	HENMT1
MAIT	0.218246712968995	-0.596213635695865	31	43	1	PITRM1
MAIT	0.218272907223237	-0.271778685197928	92	112	1	ZC3H18
MAIT	0.218341272424569	-0.262789901970673	95	116	1	E2F3
MAIT	0.218648712193221	0.514817676692879	12	5	1	PTK2
MAIT	0.218648712193221	0.514817676692879	12	5	1	ADGRG1
MAIT	0.218667535564348	-0.239203081653057	71	89	1	ZCCHC17
MAIT	0.218768207656436	-0.366346093797271	41	55	1	SAE1
MAIT	0.2189576328969	0.231024710692287	66	0.05	1	NDUFA3
MAIT	0.21903714153272	-0.344861034909707	38	52	1	ACAA1
MAIT	0.219141298571719	-0.60382681980574	16	25	1	AC019130.1
MAIT	0.21929570730119	-0.418068127448585	44	59	1	GGA3
MAIT	0.219387049537377	0.244005920267365	175	151	1	IQSEC1
MAIT	0.219605710678597	0.38217990811476	75	59	1	TRAPPC2
MAIT	0.21963974574515	-0.286110976205292	111	132	1	HIBADH
MAIT	0.219720019191202	0.343705760300124	77	0.06	1	AIDA
MAIT	0.219853082073625	0.229756964529086	64	48	1	MRPL19
MAIT	0.219959809211459	0.426281002091221	71	55	1	FAM160B1
MAIT	0.220100617650588	0.424847979831965	96	78	1	CLCN3
MAIT	0.220279348020279	0.836745771580241	23	14	1	LRRC23
MAIT	0.22031407082394	-0.352288052809776	67	84	1	RUFY3
MAIT	0.220329736037334	-0.541765851673489	31	43	1	SURF6
MAIT	0.221040039927058	0.782297987557865	23	14	1	KIF1BP
MAIT	0.221045742697681	0.310676959912653	77	0.06	1	NDUFS5
MAIT	0.221161605597944	-0.355899306362154	41	55	1	CHRM3-AS2
MAIT	0.22129343555369	-0.202782592606396	102	123	1	ARRDC3
MAIT	0.221320452631177	-0.476914707323521	69	85	1	NPTN
MAIT	0.221341686873907	0.176495143554848	215	189	1	TAF1D
MAIT	0.221380894116616	0.195199742492717	315	288	1	RASA1
MAIT	0.221388180659093	0.118965234610529	487	452	1	SIPA1L1
MAIT	0.221550146585747	-0.362926573256123	64	0.08	1	CKAP5
MAIT	0.221802434007917	0.725714459191497	23	14	1	PEMT
MAIT	0.221846513017338	-0.393121770318353	54	69	1	AL365361.1
MAIT	0.222058797456255	0.26375591252516	107	87	1	UBL3
MAIT	0.2220825037975	-0.278731445839695	121	142	1	GPR171
MAIT	0.222298356998752	0.236986268931004	95	77	1	RRP1B
MAIT	0.222375997161771	0.302409343929053	59	44	1	C21orf91
MAIT	0.222393105723602	0.38928679460902	89	71	1	LRRC40
MAIT	0.222430011959366	0.38928679460902	55	41	1	GNL1
MAIT	0.222455898957164	-0.100202057884458	0.13	155	1	ZNF721
MAIT	0.222460443852534	0.455316664944216	71	55	1	DUT
MAIT	0.222557883635977	0.222636925199568	97	78	1	RNPS1
MAIT	0.222584238454865	0.13263600556608	139	116	1	NDEL1
MAIT	0.222645519156115	-0.196885006301039	265	294	1	RAB8B
MAIT	0.22283521978643	0.192889581805516	173	148	1	PRORP
MAIT	0.222921973164549	0.428661032943165	53	39	1	COPS8
MAIT	0.223051373724423	-0.436272722826175	31	43	1	TMCO4
MAIT	0.223320163226618	0.239292326675888	117	96	1	PSMB1
MAIT	0.223344853960372	0.375165686364367	57	43	1	FPGS
MAIT	0.223363506445063	0.605420225473785	23	14	1	MIIP
MAIT	0.223363506445063	0.605420225473785	23	14	1	THEM6
MAIT	0.223363506445063	0.605420225473785	23	14	1	FRAT2
MAIT	0.223448374469284	0.251783270859085	93	75	1	SEC24C
MAIT	0.223527956786376	0.547239154385257	49	36	1	TET1
MAIT	0.223542537998567	0.657775630534922	44	32	1	WDR25
MAIT	0.223828023065813	-0.448656447282008	31	43	1	PRCP
MAIT	0.223930922136155	-0.340558760227669	64	0.08	1	ZBED5
MAIT	0.224023817250665	0.467511961914522	69	53	1	ATIC
MAIT	0.224183217581135	-0.437876608528764	31	43	1	ODF2
MAIT	0.224186891883937	-0.616972195862663	23	34	1	TVP23B
MAIT	0.224249749118899	0.397213710380648	71	55	1	ERCC1
MAIT	0.224506803645045	-0.193904441259944	131	155	1	TRAF3
MAIT	0.224604125302888	0.787836171099295	25	16	1	AC007780.1
MAIT	0.224670387930284	0.310676959912653	75	59	1	AKAP8
MAIT	0.224688116183109	0.514817676692879	23	14	1	MBIP
MAIT	0.224703544318644	0.394741224701128	53	39	1	FGD5-AS1
MAIT	0.224800635093652	-0.293314768984132	143	165	1	DCAF7
MAIT	0.225423981378452	0.614353350243793	47	34	1	FO393401.1
MAIT	0.225459317648826	0.453417132028735	23	14	1	MRPL30
MAIT	0.225459317648826	0.453417132028735	23	14	1	HSPA13
MAIT	0.225475171579624	0.505539863104868	23	14	1	RGS6
MAIT	0.225535810637029	0.262352512569272	131	0.11	1	BTG2
MAIT	0.225651731640296	-0.204162171999965	0.21	235	1	TRIM33
MAIT	0.225681379476538	0.467511961914522	69	53	1	HIST1H1C
MAIT	0.2256887101745	-0.312117614334242	88	107	1	IL27RA
MAIT	0.225768780251907	-0.555571651198519	23	34	1	DNAAF5
MAIT	0.225768780251907	-0.563792158003487	23	34	1	FCHO1
MAIT	0.225805761402527	0.474175692195533	49	36	1	DNAJA2
MAIT	0.225844419836615	0.153878682887099	344	315	1	LAPTM5
MAIT	0.226240156183055	-0.315257321864809	51	66	1	AP5M1
MAIT	0.226262495067364	0.684742678135192	25	16	1	ABCD1
MAIT	0.22636158028814	0.195826864885069	168	144	1	NGLY1
MAIT	0.226559713317468	0.235663605495808	228	203	1	OXNAD1
MAIT	0.22657269816881	-0.532488038085478	34	46	1	MTIF2
MAIT	0.226617397298786	0.407061496336996	51	37	1	MCRIP1
MAIT	0.226823898345756	0.377314152942945	23	14	1	GTF2H5
MAIT	0.226841316393107	0.50332203785505	47	34	1	NCAPG2
MAIT	0.226961749071712	0.573711365746448	42	0.03	1	MOB1B
MAIT	0.227023002421701	0.329785782860358	53	39	1	CPNE8
MAIT	0.227109767230839	-0.310811416833617	64	0.08	1	TRIM28
MAIT	0.227268130528681	0.394741224701128	51	37	1	HS3ST3B1
MAIT	0.227406359885698	-0.317582374811053	0.06	77	1	ZNF586
MAIT	0.227442070742235	-0.385646649756207	23	34	1	LIG1
MAIT	0.227482919320516	0.277318362966223	55	41	1	CEBPZOS
MAIT	0.227601691066769	-0.426288634253552	23	34	1	RFXANK
MAIT	0.227736105616949	0.243170140554377	158	135	1	JUND
MAIT	0.227748806186941	-0.305273233292187	85	103	1	CXCR6
MAIT	0.227804970885234	-0.292537245364726	133	155	1	ECPAS
MAIT	0.227966849596263	0.573711365746448	25	16	1	ARL 1,00
MAIT	0.228102991566919	-0.227826229715843	126	148	1	AGPAT4
MAIT	0.228110227812457	0.305222529820545	108	89	1	MARK2
MAIT	0.228149354793124	0.527417713472512	44	32	1	MICAL3
MAIT	0.228157893441551	-0.288785110503618	67	84	1	ANKRD49
MAIT	0.228661785203545	-0.252063495377615	177	201	1	MARCH7
MAIT	0.228666343179074	-0.192109091091944	237	263	1	ETV6
MAIT	0.228673881404467	0.277935558715053	156	133	1	PCF11
MAIT	0.228717452227694	0.150697145744771	224	198	1	CNOT1
MAIT	0.228760752261955	0.514817676692878	76	0.06	1	TMEM106B
MAIT	0.2289913873777	0.453417132028735	47	34	1	CDC26
MAIT	0.229099448508803	0.265080093472542	191	167	1	REPS1
MAIT	0.229336097580457	0.49279137036288	25	16	1	NCSTN
MAIT	0.229584212545995	-0.268223788021301	51	66	1	SSNA1
MAIT	0.229652129825198	0.541289888054069	42	0.03	1	DNAH1
MAIT	0.230056151742473	-0.513751475503892	0.04	53	1	BCL2L11
MAIT	0.230448695964062	-0.286312624824097	0.07	87	1	TMCO1
MAIT	0.230648901893951	0.444428348801481	47	34	1	PNPLA2
MAIT	0.230881049220875	0.590585184310843	0.04	28	1	POLR2I
MAIT	0.230881053170137	0.556637852387506	0.04	28	1	FHL3
MAIT	0.231007308393694	0.273922248128333	178	155	1	AQR
MAIT	0.231284007623218	0.692355862245067	34	23	1	GIPC1
MAIT	0.231284026469881	0.65388171443043	34	23	1	IFT74
MAIT	0.231376426927303	0.310676959912653	51	37	1	ZNF789
MAIT	0.231411633755105	-0.454485526084205	37	0.05	1	MAP7D3
MAIT	0.231484122442441	-0.363876027084987	126	146	1	SNHG25
MAIT	0.231783049805662	0.573711365746448	38	27	1	TTI1
MAIT	0.232016177583774	0.209078819904847	0.21	185	1	MAPK1
MAIT	0.232074495187663	-0.197524130504505	79	98	1	AL365295.1
MAIT	0.232119861052713	0.102773321726018	186	0.16	1	IL10RA
MAIT	0.232151882081814	-0.249668980237232	217	0.24	1	UBE3A
MAIT	0.232293681540419	0.630294894112815	36	25	1	GMFB
MAIT	0.232293685970871	0.592820188694152	36	25	1	ZNF7
MAIT	0.232334087846128	0.614353350243793	34	23	1	TAF12
MAIT	0.232364240963732	0.421708272301397	44	32	1	FEM1B
MAIT	0.232493580846584	0.573711365746447	0.03	0.02	1	THOC3
MAIT	0.232493580846584	0.573711365746447	0.03	0.02	1	PCIF1
MAIT	0.232544928835327	0.463287376052796	42	0.03	1	NUP35
MAIT	0.232572218165207	-0.470682753612007	0.04	53	1	TMBIM1
MAIT	0.232590065007068	0.302409343929053	108	89	1	NFATC2IP
MAIT	0.232669580389838	0.409324547845565	28	18	1	TMEM175
MAIT	0.232761875709333	-0.148586178630923	633	635	1	A2M
MAIT	0.232810583579063	0.595737672076446	32	21	1	ZCRB1
MAIT	0.232810952453426	0.287407180589806	118	98	1	PTCD3
MAIT	0.233027477886514	0.551343552717992	0.03	0.02	1	GNPDA1
MAIT	0.233043210242908	0.235663605495808	89	71	1	CDC5L
MAIT	0.233109532477029	0.279264007281192	47	34	1	SEPSECS
MAIT	0.233130351051451	-0.407179811305848	77	94	1	PRKCSH
MAIT	0.233199898101472	-0.34611828556957	34	46	1	GAS7
MAIT	0.233248241299981	0.486248524496108	0.04	28	1	TNFSF12
MAIT	0.233436658449873	0.439410274034856	42	0.03	1	ECI2
MAIT	0.23349012820778	-0.380484944640428	37	0.05	1	TUBGCP5
MAIT	0.233573530888129	0.421708272301397	28	18	1	TMEM128
MAIT	0.2337117728406	0.474175692195533	0.04	28	1	ETV3
MAIT	0.233817247917016	0.551343552717992	32	21	1	IMPA1
MAIT	0.233817247917016	0.551343552717992	32	21	1	PLAAT3
MAIT	0.234020122110085	0.378315676788016	111	93	1	DCAF10
MAIT	0.234070578627983	0.499710784302671	38	27	1	C8orf33
MAIT	0.234318130824009	-0.256913335634004	226	249	1	MECP2
MAIT	0.234375077780644	-0.300757752169694	93	112	1	LATS1
MAIT	0.234935412998723	0.430120512117597	42	0.03	1	MRPS24
MAIT	0.234945468061979	0.458234148326511	0.03	0.02	1	ASL
MAIT	0.234947424499477	0.514817676692879	34	23	1	PEX7
MAIT	0.235012898251728	-0.106946787517805	162	189	1	BLK
MAIT	0.235150354856105	-0.587752056947669	19	28	1	NIP7
MAIT	0.235184009947081	0.10346782264475	837	842	1	RIPOR2
MAIT	0.235219322354311	-116325422841976	5	11	1	PPL
MAIT	0.235312624146047	0.461236636488035	38	27	1	MOAP1
MAIT	0.235347366150762	0.488822468159934	32	21	1	MDM1
MAIT	0.235492976084732	-0.214238157138564	121	142	1	MAP4
MAIT	0.235565380848398	0.223984818515513	213	189	1	MAP2K5
MAIT	0.235601148213371	-0.98922482864471	11	18	1	SPATA2L
MAIT	0.235638627110226	0.127794553583632	145	123	1	LYAR
MAIT	0.23568361846505	0.474175692195533	36	25	1	TMEM203
MAIT	0.235860207526921	109978017741404	14	7	1	CLIP2
MAIT	0.236042562637303	-0.970609150477363	5	11	1	AC131237.1
MAIT	0.236042562637303	-0.970609150477363	5	11	1	SMPD2
MAIT	0.236042562637303	-0.970609150477363	5	11	1	TMEM8B
MAIT	0.236042562637303	-0.970609150477363	5	11	1	STXBP1
MAIT	0.236042562637303	-0.970609150477363	5	11	1	AL392046.1
MAIT	0.236042562637303	-0.970609150477363	5	11	1	TPCN2
MAIT	0.236042562637303	-0.970609150477363	5	11	1	ALG10
MAIT	0.236042562637303	-0.970609150477363	5	11	1	KRT72
MAIT	0.236042562637303	-0.970609150477363	5	11	1	HEATR4
MAIT	0.236042562637303	-0.970609150477363	5	11	1	NGB
MAIT	0.236042562637303	-0.970609150477363	5	11	1	TSHR
MAIT	0.236042562637303	-0.970609150477363	5	11	1	LRRC37A
MAIT	0.236042562637303	-0.970609150477363	5	11	1	ZNF653
MAIT	0.236042562637303	-0.970609150477363	5	11	1	AC005253.1
MAIT	0.236042562637303	-0.970609150477363	5	11	1	QPCTL
MAIT	0.236042562637303	-0.970609150477363	5	11	1	DGCR11
MAIT	0.236042562637303	-0.970609150477363	5	11	1	LARGE1
MAIT	0.236042562637303	-0.970609150477363	5	11	1	CENPM
MAIT	0.236125195616728	0.38928679460902	65	0.05	1	AZIN1
MAIT	0.236162204708983	-0.645123236176811	0.03	41	1	FAM199X
MAIT	0.236370116997177	-0.918141730583228	5	11	1	AC018742.1
MAIT	0.236388536890937	0.929855175971722	14	7	1	AL592295.4
MAIT	0.236388536890937	0.929855175971722	14	7	1	MMAA
MAIT	0.236388536890937	101731801722206	14	7	1	PEBP4
MAIT	0.236388536890937	101731801722206	14	7	1	RTKN2
MAIT	0.236512228871644	0.144868066942573	303	272	1	UBR5
MAIT	0.236574475367137	0.453417132028735	38	27	1	METAP1D
MAIT	0.236581055945638	0.251783270859085	87	69	1	ARL6IP1
MAIT	0.236800510269129	0.118516739995621	0.03	0.02	1	SPICE1
MAIT	0.236821594091034	-0.873747611224775	11	18	1	HSCB
MAIT	0.236854030785552	0.412247943052331	38	27	1	MRPS10
MAIT	0.236917508663091	0.836745771580241	14	7	1	AC104596.1
MAIT	0.236917508663091	0.836745771580241	14	7	1	ZKSCAN5
MAIT	0.236917508663091	0.836745771580241	14	7	1	RNF139-AS1
MAIT	0.236917508663091	0.836745771580241	14	7	1	LINC02384
MAIT	0.236917508663091	0.836745771580241	14	7	1	LIN37
MAIT	0.236917508663091	0.836745771580241	14	7	1	TMC4
MAIT	0.237026250953647	-0.748216729140915	5	11	1	DTX3
MAIT	0.237026250953647	-0.748216729140915	5	11	1	GP6
MAIT	0.237064658769799	-0.192341807300274	386	409	1	HIVEP2
MAIT	0.237074784260092	0.29242525535643	69	53	1	SMIM7
MAIT	0.237135292200862	-0.390664724522831	0.04	53	1	LIG3
MAIT	0.23720546763016	0.421708272301398	36	25	1	PLEKHF1
MAIT	0.237286532277607	0.266430046823486	96	78	1	ACBD5
MAIT	0.237457164005067	0.737210098029327	14	7	1	ARHGEF19
MAIT	0.237457164005067	0.737210098029327	14	7	1	SGO1
MAIT	0.237457164005067	0.737210098029327	14	7	1	AC092535.4
MAIT	0.237457164005067	0.737210098029327	14	7	1	C6orf120
MAIT	0.237457164005067	0.737210098029327	14	7	1	STEAP1B
MAIT	0.237457164005067	0.737210098029327	14	7	1	CBWD6
MAIT	0.237457164005067	0.737210098029327	14	7	1	COQ9
MAIT	0.237457164005067	0.737210098029327	14	7	1	DHODH
MAIT	0.237457164005067	0.737210098029327	14	7	1	AC004253.1
MAIT	0.237457164005067	0.737210098029327	14	7	1	PGRMC1
MAIT	0.237596631494665	0.319760064675092	0.19	167	1	LMBRD1
MAIT	0.237851017903094	0.193366584633763	117	96	1	PAXBP1
MAIT	0.237903410362094	0.38928679460902	32	21	1	ARMCX3
MAIT	0.23794900641325	0.322172598750483	42	0.03	1	TMA16
MAIT	0.238016825613905	-0.55557165119852	5	11	1	AL138824.1
MAIT	0.238050097571376	-0.748216729140915	11	18	1	WNT10B
MAIT	0.238060258181617	-0.748216729140915	11	18	1	ZNF395
MAIT	0.238060258181617	-0.748216729140915	11	18	1	AL691403.1
MAIT	0.238060258181617	-0.748216729140915	11	18	1	ORAI3
MAIT	0.238060258181617	-0.748216729140915	11	18	1	KATNB1
MAIT	0.238320902656752	0.381066287804051	36	25	1	TMEM8A
MAIT	0.238385619280357	0.302409343929053	0.03	0.02	1	FAM200B
MAIT	0.238557462569976	-0.298909327777325	69	85	1	DNAJC10
MAIT	0.2386487482166	0.573711365746447	14	7	1	PDZK1
MAIT	0.238850001423816	0.307278383450789	104	85	1	MZT2A
MAIT	0.23886670790758	-0.400293425720608	26	37	1	TTC4
MAIT	0.239091095576386	-0.748216729140915	15	23	1	AC015813.1
MAIT	0.239091095576386	-0.748216729140915	15	23	1	RECQL5
MAIT	0.239161124104565	-0.36355287890559	47	0.06	1	PHACTR2-AS1
MAIT	0.239181292999428	0.474175692195533	14	7	1	AC005306.1
MAIT	0.239203882668068	-0.385646649756207	53	68	1	CNDP2
MAIT	0.239279494682854	-0.622685847057055	11	18	1	RXRA
MAIT	0.239279494682854	-0.622685847057055	11	18	1	AC116158.3
MAIT	0.239279494682854	-0.622685847057055	11	18	1	AF130417.1
MAIT	0.239408012734511	0.347998586118388	65	0.05	1	TFAM
MAIT	0.239658894238026	0.285730602782422	42	0.03	1	BRIX1
MAIT	0.239705782921767	-0.344861034909707	0.04	53	1	OSBPL2
MAIT	0.239805987686123	-0.220116565375435	174	198	1	TENT5C
MAIT	0.240051472159053	-0.596213635695865	0.03	41	1	CYC1
MAIT	0.240116470942681	-0.381434398469293	0.05	64	1	VPS4A
MAIT	0.240405968700019	-0.10921438870687	174	199	1	ALG13
MAIT	0.240478988745251	-0.655107324749434	15	23	1	KDM2B-DT
MAIT	0.240670656614607	0.243271771003568	166	144	1	ARHGDIA
MAIT	0.240691507810567	-0.194732459892927	193	217	1	XPO6
MAIT	0.24082895639401	-0.300757752169694	0.04	53	1	DNAJC24
MAIT	0.240846530525638	0.314519026207047	92	75	1	CTR9
MAIT	0.240914868142898	-0.335721424424525	154	174	1	MYO1D
MAIT	0.24106185767529	0.293603446553711	36	25	1	CNPPD1
MAIT	0.24106185767529	0.211141286361738	36	25	1	GSTO1
MAIT	0.241216898415341	-0.202782592606396	271	297	1	IRF1
MAIT	0.241221733185584	-0.351326576572331	77	94	1	RBX1
MAIT	0.24123694977998	-0.670214217139642	15	23	1	LINC01762
MAIT	0.241240194941586	-0.606197724268488	33	44	1	ZBTB10
MAIT	0.241340852984717	0.104941882529814	155	132	1	ENSA
MAIT	0.241637938962093	0.289257976277748	81	64	1	POM121C
MAIT	0.241721249043685	-0.325005298416371	56	71	1	DENND1C
MAIT	0.241872337599841	-0.567644483499094	15	23	1	TMEM241
MAIT	0.241948928689134	0.199315850964949	166	144	1	MGA
MAIT	0.24197467881888	-0.55557165119852	15	23	1	POLR3D
MAIT	0.24197467881888	-0.55557165119852	15	23	1	FTSJ1
MAIT	0.242334724657663	-0.300757752169694	26	37	1	CALCB
MAIT	0.242626654120804	-0.163254228419759	138	0.16	1	HK1
MAIT	0.242663559498839	-0.357426776108749	59	75	1	CMTM3
MAIT	0.242909249900302	-0.284970136819452	136	157	1	SLAIN2
MAIT	0.243007965008797	0.367260488279021	62	48	1	BID
MAIT	0.243097477731999	-0.124145191380643	371	397	1	SF3B1
MAIT	0.243271155436076	-0.485182323307121	15	23	1	FANCA
MAIT	0.24339645401183	0.12804790243684	253	226	1	SFPQ
MAIT	0.243470961016645	-0.333179229862071	47	0.06	1	ALG6
MAIT	0.24352396922007	-0.543858230634729	52	66	1	OSTM1
MAIT	0.243683992394974	-0.109138955644141	684	681	1	TNRC6B
MAIT	0.243833184149081	0.393139120104626	74	59	1	ATG4B
MAIT	0.243985670016988	-0.494460136895132	0.03	41	1	WARS
MAIT	0.244143978601502	-0.437876608528764	0.03	41	1	RABIF
MAIT	0.244570378909544	-0.169203494750946	303	327	1	TENT2
MAIT	0.244584662846939	0.193680316295517	71	55	1	CCDC88B
MAIT	0.244688225376651	-0.163254228419759	82	0.1	1	MRPS27
MAIT	0.244851367155449	-0.250717069670098	66	82	1	PET100
MAIT	0.244966915561844	0.317872461316858	65	0.05	1	PTPN7
MAIT	0.244968475717965	0.193030683574996	326	299	1	RALGAPA1
MAIT	0.245238971031864	-0.133506885025707	267	295	1	TAPBP
MAIT	0.245274302417481	-0.205958679373997	182	205	1	TFDP2
MAIT	0.245538715701164	-0.252891440904436	113	133	1	VPS51
MAIT	0.245913606351123	-0.503104231304384	33	44	1	TMX1
MAIT	0.245913606351123	-0.503104231304384	33	44	1	FAM217B
MAIT	0.246002334867637	-0.61071320539098	22	32	1	RANBP6
MAIT	0.246045551457465	0.465908076211933	56	43	1	ATL3
MAIT	0.246226065354556	0.403786364304135	58	44	1	PDCD11
MAIT	0.246257629704798	0.300692871340031	0.06	46	1	GOLGA2
MAIT	0.24642111360996	0.195199742492717	96	78	1	TPM4
MAIT	0.247019243548507	0.219117081938763	127	107	1	SNRPB
MAIT	0.247225045873826	-0.420642071112411	61	77	1	EXOC5
MAIT	0.247270709862882	-0.333179229862071	0.03	41	1	TJAP1
MAIT	0.247749690713984	-0.253452037391337	59	75	1	NUDT5
MAIT	0.247767468884127	0.327071398163322	0.06	46	1	TP53I13
MAIT	0.247798261917903	0.21170583148375	137	116	1	ERP44
MAIT	0.247961237911824	-0.536712623947204	22	32	1	OSBPL7
MAIT	0.248030662088316	125178327085909	16	9	1	FBXL13
MAIT	0.248052142768249	0.251783270859085	128	109	1	UQCR11
MAIT	0.248173323069161	0.375165686364367	58	44	1	PFDN2
MAIT	0.248256540445259	0.237844079901211	94	77	1	GK5
MAIT	0.248505371611661	0.238844215151587	106	87	1	TUBGCP3
MAIT	0.248564277293269	0.296177390217538	111	93	1	UBE2E3
MAIT	0.248924936847695	-0.408730262869248	61	77	1	NR4A2
MAIT	0.249111415587388	-0.36014627746234	93	0.11	1	CLYBL
MAIT	0.249342455470351	0.49971078430267	54	41	1	SNIP1
MAIT	0.249342467334206	0.474175692195533	54	41	1	NXF1
MAIT	0.249539209059095	0.267050027512396	164	142	1	ZNRF2
MAIT	0.249555381201731	-0.472582286527488	22	32	1	AC007098.1
MAIT	0.24962732870559	-0.199780104444873	108	128	1	STXBP3
MAIT	0.24971257364937	-0.435058843881285	33	44	1	MIR646HG
MAIT	0.249747141443922	0.229063194359001	115	96	1	TRIM56
MAIT	0.249749008310333	-0.415641390054044	33	44	1	RAI1
MAIT	0.249755505612276	0.300692871340031	0.06	46	1	DNHD1
MAIT	0.249929538200898	0.914748283581514	16	9	1	NDUFAF1
MAIT	0.250038988493538	-0.131694015855593	492	507	1	SORL1
MAIT	0.250137103377718	0.187652933439369	127	107	1	NOL4L
MAIT	0.250222860289463	0.201742588359489	83	66	1	GMPS
MAIT	0.250362108513084	0.21075600259903	184	162	1	CAPN7
MAIT	0.250564337915937	0.836745771580241	16	9	1	MARCH1
MAIT	0.250564337915937	0.836745771580241	16	9	1	EFCAB10
MAIT	0.250609034117874	0.300692871340031	109	91	1	SLAMF6
MAIT	0.250975017029668	0.126252388775226	155	132	1	DGKZ
MAIT	0.251115029631131	0.384233566882735	56	43	1	ERCC6
MAIT	0.251200076177263	0.754283611388268	16	9	1	DUSP23
MAIT	0.251200076177263	0.754283611388268	16	9	1	THAP2
MAIT	0.251200076177263	0.754283611388268	16	9	1	SLC25A30
MAIT	0.251597623217283	0.276445325093354	58	44	1	EXOSC10
MAIT	0.251631611700132	-0.400293425720608	52	66	1	NFXL1
MAIT	0.251683650396388	-0.106670700053392	0.03	41	1	TNPO2
MAIT	0.251713406550074	-0.194016482190446	84	101	1	AC097376.3
MAIT	0.251850832960973	0.666820770137928	16	9	1	PKN2-AS1
MAIT	0.251850832960973	0.666820770137928	16	9	1	EBLN2
MAIT	0.251850832960973	0.666820770137928	16	9	1	RAB24
MAIT	0.251850832960973	0.666820770137928	16	9	1	EPHX2
MAIT	0.251850832960973	0.666820770137928	16	9	1	PANX1
MAIT	0.251850832960973	0.666820770137928	16	9	1	CDK4
MAIT	0.251850832960973	0.666820770137928	16	9	1	BORA
MAIT	0.251850832960973	0.666820770137928	16	9	1	GRAP
MAIT	0.251850832960973	0.666820770137928	16	9	1	EMILIN2
MAIT	0.251850832960973	0.666820770137928	16	9	1	AC012615.1
MAIT	0.251850832960973	0.666820770137928	16	9	1	TMED1
MAIT	0.251850832960973	0.666820770137928	16	9	1	FITM2
MAIT	0.251969810361209	0.148689777894981	153	0.13	1	KMT5B
MAIT	0.25215060507374	-0.478127565773171	42	55	1	IFI6
MAIT	0.25248200055811	0.614353350243793	16	9	1	AL356805.1
MAIT	0.252731432211488	0.274503347359169	117	98	1	DGCR2
MAIT	0.253177375212681	-0.284269629381125	33	44	1	FXN
MAIT	0.253348652855448	0.144868066942573	373	345	1	ZC3HAV1
MAIT	0.253377650330136	0.300692871340031	58	44	1	ZNF26
MAIT	0.253389820941441	-0.627922495423203	25	36	1	MUTYH
MAIT	0.253498447470292	0.152703497151082	188	164	1	OPA1
MAIT	0.253745607290922	0.354468934833649	0.12	101	1	FNTA
MAIT	0.253761584975115	0.44442834880148	16	9	1	NEU1
MAIT	0.253761584975115	0.44442834880148	16	9	1	RPARP-AS1
MAIT	0.253846190364707	0.271148595726016	74	59	1	WWC3
MAIT	0.253888067694525	0.381066287804052	0.07	55	1	TRAF1
MAIT	0.254034735663321	-0.167713876610459	261	286	1	RAP1A
MAIT	0.254098072519516	0.456141769365272	52	39	1	UBE3B
MAIT	0.254353724798198	-0.196168850892494	179	203	1	LONP2
MAIT	0.254488732675782	-0.385646649756207	36	48	1	ATP6V0E2
MAIT	0.254659415013763	0.277318362966223	58	44	1	CYB561D2
MAIT	0.25473722395566	-0.472582286527488	46	59	1	EZH2
MAIT	0.254807825966446	-0.534091923788067	25	36	1	ARSJ
MAIT	0.255004655582313	0.152025490458238	351	0.32	1	TCF7
MAIT	0.255464202126975	-0.46581699844019	46	59	1	DNAJB9
MAIT	0.255485943489991	-0.563792158003487	25	36	1	NBPF26
MAIT	0.255607036390781	0.340909161332068	171	149	1	FNIP1
MAIT	0.255622532046155	0.428661032943165	52	39	1	SZT2
MAIT	0.25574653180641	0.195688708788159	192	167	1	CRY1
MAIT	0.255949792872045	0.306231054881461	208	187	1	PRKX
MAIT	0.255959961895186	-0.10247154031362	535	557	1	XIST
MAIT	0.255971935577591	0.180230009834051	171	148	1	VCP
MAIT	0.256064963575009	-0.16502985330961	333	358	1	RAPGEF1
MAIT	0.256069146276622	-0.385646649756207	42	55	1	MED30
MAIT	0.256145057470928	0.333577362022732	114	96	1	ABCB7
MAIT	0.25638709268623	-0.420162531456711	58	73	1	ATP6V1E1
MAIT	0.25649150778358	0.110607207898391	198	173	1	ELK3
MAIT	0.256519707106503	-0.34611828556957	36	48	1	ZDHHC24
MAIT	0.256905701948381	-0.516891183034459	25	36	1	SLC46A3
MAIT	0.257008998539973	-0.665754568948942	18	27	1	AMDHD2
MAIT	0.257087310413422	-0.380484944640428	39	52	1	ODR4
MAIT	0.257242951439424	0.238362755096763	102	84	1	RHBDD1
MAIT	0.257250055603235	-0.50720862963712	25	36	1	UQCC2
MAIT	0.257286980695772	-0.112251324985656	262	294	1	PTPRM
MAIT	0.257456456654494	-0.10622328338338	309	338	1	SUCLG2
MAIT	0.257663614096183	-0.49667796214495	25	36	1	FCF1
MAIT	0.257850620161999	0.181128717295299	228	203	1	CLIP4
MAIT	0.258055817950895	-0.69574930924678	29	39	1	AL121985.1
MAIT	0.258103032220149	0.251783270859085	58	44	1	EIF3I
MAIT	0.25819001704803	0.139308541600672	461	438	1	PICALM
MAIT	0.258559268524709	-0.587752056947669	18	27	1	NOA1
MAIT	0.258582655700021	-0.369705105887185	52	66	1	ADAM8
MAIT	0.2587562655967	-0.286636643925041	158	178	1	ADNP
MAIT	0.258796175373682	-0.578291727698602	18	27	1	ACOX1
MAIT	0.259030308390264	0.230409620066518	58	44	1	MAPK6
MAIT	0.259060957357121	-0.144875699104904	0.21	237	1	TPP2
MAIT	0.259064400802963	0.367260488279021	52	39	1	PIH1D1
MAIT	0.25906759605487	-0.35088123159553	55	69	1	UAP1
MAIT	0.259116321403802	0.520272106784987	48	36	1	GOLGA1
MAIT	0.259159053244441	0.562123391471236	48	36	1	PTPN13
MAIT	0.259240567692989	0.204254900776499	193	171	1	TLK2
MAIT	0.259297990807314	0.329785782860358	0.11	93	1	WBP11
MAIT	0.259368312731887	-0.440094433778583	25	36	1	C16orf58
MAIT	0.259609903614487	-0.19887813815048	105	125	1	MTAP
MAIT	0.259773723980928	-0.333179229862071	39	52	1	ZNF337
MAIT	0.260075617936755	0.201157197789117	54	41	1	MCC
MAIT	0.260097740948688	-0.333179229862071	153	173	1	PLEKHA5
MAIT	0.260328120383996	-0.437876608528764	64	78	1	NSA2
MAIT	0.26036090444505	0.223214118662314	174	153	1	MAPK8IP3
MAIT	0.260403501031602	0.235663605495808	88	71	1	KAT7
MAIT	0.260590200672124	0.766356443688843	18	11	1	NUDT9
MAIT	0.260590200672124	0.766356443688843	18	11	1	GARNL3
MAIT	0.260590200672124	0.766356443688843	18	11	1	CCDC122
MAIT	0.260609531283447	0.339246112109424	52	39	1	TWF1
MAIT	0.260623183024285	0.16771900607061	178	155	1	PTBP2
MAIT	0.260660635115309	-0.107139031510479	403	423	1	AGAP1
MAIT	0.260681502210575	-0.316500488715441	108	126	1	SCAMP1
MAIT	0.260700250345058	-0.353937790028869	46	59	1	ZNF770
MAIT	0.260852148531966	0.421708272301397	0.05	37	1	TMED3
MAIT	0.261108907787543	0.136940344520322	501	484	1	ERN 1,00
MAIT	0.261177393912856	0.105234607506143	285	254	1	CD2
MAIT	0.261322001416337	0.766356443688843	18	11	1	KANK1
MAIT	0.261471536650741	0.22578806232614	56	43	1	RASSF2
MAIT	0.261616250274693	-0.262789901970673	109	128	1	MIGA1
MAIT	0.262073822200109	0.614353350243793	18	11	1	MARCKSL1
MAIT	0.262073822200109	0.614353350243793	18	11	1	ITPRIPL1
MAIT	0.262085281222665	-0.88572025289085	0.01	16	1	ANKRD16
MAIT	0.262085281222665	-0.88572025289085	0.01	16	1	ZNF439
MAIT	0.262085281222665	-0.88572025289085	0.01	16	1	LENG8-AS1
MAIT	0.262258372628459	-0.342224369465078	49	62	1	TMEM39A
MAIT	0.262515403103612	-0.606197724268488	32	43	1	AC008735.2
MAIT	0.262537925509381	0.308366799225452	52	39	1	SMARCD1
MAIT	0.262604064424882	-0.525824307804467	29	39	1	TRAF6
MAIT	0.262612955172907	-0.359444884555877	121	139	1	WDR20
MAIT	0.262628861277552	-0.94086180708331	14	21	1	AL392172.1
MAIT	0.262755590813713	0.360307727637255	66	52	1	BLMH
MAIT	0.262819908476901	-0.110786808525624	228	256	1	FGD3
MAIT	0.263182725694479	0.48444402764936	46	34	1	SOCS3
MAIT	0.263214489487139	0.414054699757962	48	36	1	FAM89B
MAIT	0.263337690901345	-0.748216729140915	0.01	16	1	AC008403.3
MAIT	0.263343076174064	-0.748216729140915	0.01	16	1	CPTP
MAIT	0.263343076174064	-0.748216729140915	0.01	16	1	RHOB
MAIT	0.263343076174064	-0.748216729140915	0.01	16	1	DOK1
MAIT	0.263343076174064	-0.748216729140915	0.01	16	1	AC108066.2
MAIT	0.263343076174064	-0.748216729140915	0.01	16	1	PASK
MAIT	0.263343076174064	-0.748216729140915	0.01	16	1	HOTAIRM1
MAIT	0.263343076174064	-0.748216729140915	0.01	16	1	AP4M1
MAIT	0.263343076174064	-0.748216729140915	0.01	16	1	AP000763.3
MAIT	0.263343076174064	-0.748216729140915	0.01	16	1	MPST
MAIT	0.263411414106782	0.499710784302671	18	11	1	COMTD1
MAIT	0.263472704870732	-0.294498761698012	58	73	1	SIMC1
MAIT	0.263605214730883	0.166894373272572	186	164	1	SNRNP200
MAIT	0.263683614515846	-0.300757752169694	42	55	1	TMEM184C
MAIT	0.264004509356449	-0.298413811701395	55	69	1	SPON2
MAIT	0.264048793692148	-0.748216729140915	14	21	1	KBTBD3
MAIT	0.264097575132723	0.280352423055856	52	39	1	AHSA1
MAIT	0.26414868828758	0.421708272301398	18	11	1	THAP1
MAIT	0.264162647405994	-0.748216729140915	14	21	1	COPS7B
MAIT	0.264162647405994	-0.748216729140915	14	21	1	ZNF48
MAIT	0.264585650866344	-0.61071320539098	0.01	16	1	KLF11
MAIT	0.264585650866344	-0.61071320539098	0.01	16	1	KIAA1257
MAIT	0.264585650866344	-0.485182323307121	0.01	16	1	C3orf33
MAIT	0.264588682852328	-0.622685847057055	0.01	16	1	TACR1
MAIT	0.264898212198866	0.158673866467603	74	59	1	XRCC4
MAIT	0.265021697053433	0.444428348801481	46	34	1	GANC
MAIT	0.265159881323017	0.952222989000178	0.02	12	1	FAM184A
MAIT	0.265174680896255	-0.144145405472054	0.22	247	1	PPP2R5E
MAIT	0.265198884826482	0.406111417250379	64	0.05	1	MLH3
MAIT	0.265512111728182	0.329785782860358	18	11	1	ZNF865
MAIT	0.26558848564541	-0.648681055590001	14	21	1	CMTR2
MAIT	0.265724696785682	-0.641301525224403	14	21	1	NBPF3
MAIT	0.265724696785682	-0.641301525224403	14	21	1	HSPBP1
MAIT	0.265724696785682	-0.641301525224403	14	21	1	VMA21
MAIT	0.26584359390889	-0.485182323307121	0.01	16	1	PPP2R3B
MAIT	0.265927729465908	-0.295357764427104	198	219	1	ZBTB44
MAIT	0.266192283139984	-0.285244752798369	49	62	1	ARHGEF2
MAIT	0.266445901651146	-0.313279672424366	73	89	1	MDM2
MAIT	0.266527587440414	0.641729789175098	57	44	1	MRPS35
MAIT	0.266577559995205	0.346940503899425	48	36	1	CEBPB
MAIT	0.266971523539415	0.34293115891728	48	36	1	NDUFA12
MAIT	0.267088537572599	0.281530614253136	0.05	37	1	POLR2G
MAIT	0.267266825554511	0.269270697587926	82	66	1	STAT2
MAIT	0.267606760513019	0.711214889496382	0.02	12	1	AC027097.1
MAIT	0.267749078401658	0.290602519749612	103	85	1	NDUFA1
MAIT	0.267778299558968	0.111410614494533	247	221	1	GMFG
MAIT	0.268081967131207	0.725714459191497	0.02	12	1	CADM1
MAIT	0.268103084622694	-0.167798153564707	267	292	1	UBE2H
MAIT	0.268156001263613	-0.218483749140151	0.19	212	1	SMC5
MAIT	0.268246180180095	-0.250717069670098	46	59	1	GNPAT
MAIT	0.268383897605802	-0.108914394192853	403	434	1	MSI2
MAIT	0.268425426329598	0.644100693637846	0.02	12	1	TRIM52-AS1
MAIT	0.268425426329598	0.644100693637846	0.02	12	1	TBC1D10B
MAIT	0.268425426329598	0.644100693637846	0.02	12	1	SNHG17
MAIT	0.268520585768612	0.50812302411887	41	0.03	1	RPP30
MAIT	0.26870131227953	-0.277325995128554	76	93	1	GGA2
MAIT	0.269269779701139	0.573711365746448	0.02	12	1	RFX5
MAIT	0.269269779701139	0.573711365746448	0.02	12	1	SNAPIN
MAIT	0.269269779701139	0.573711365746448	0.02	12	1	MEMO1
MAIT	0.269269779701139	0.573711365746448	0.02	12	1	TUSC2
MAIT	0.269269779701139	0.573711365746448	0.02	12	1	LINC02273
MAIT	0.269269779701139	0.573711365746448	0.02	12	1	KDELR2
MAIT	0.269269779701139	0.573711365746448	0.02	12	1	VAMP1
MAIT	0.269269779701139	0.573711365746448	0.02	12	1	TOP3B
MAIT	0.269377699432906	0.351318944409999	46	34	1	MCTS1
MAIT	0.269616713654097	-0.202782592606396	195	217	1	DEK
MAIT	0.269622315187608	-0.519947741467798	41	53	1	MARS
MAIT	0.269772125078966	0.241867801994002	131	112	1	MFSD14A
MAIT	0.269775713773239	-0.217702012442135	109	128	1	SLC25A36
MAIT	0.269877583106543	-0.233643556311157	46	59	1	TYW5
MAIT	0.269891940822596	0.50812302411887	41	0.03	1	DPM3
MAIT	0.270068453880468	0.251783270859085	68	53	1	RPS19BP1
MAIT	0.270206792733163	0.541289888054069	37	27	1	RAVER2
MAIT	0.270665439920478	0.474175692195533	0.02	12	1	AP005482.1
MAIT	0.270665439920478	0.474175692195533	0.02	12	1	TRMT1
MAIT	0.270888875155174	-0.169406455401354	287	0.31	1	GPATCH8
MAIT	0.27093999175203	-0.277325995128554	0.07	85	1	DHX29
MAIT	0.270992378049604	-0.245716388611732	79	96	1	ZNF326
MAIT	0.271245532149623	-0.111492800730017	203	0.23	1	ZC3H13
MAIT	0.271267912752275	0.439410274034856	41	0.03	1	VKORC1
MAIT	0.271402968756236	-0.324409020234339	0.11	128	1	TSPAN14
MAIT	0.271582543607073	-0.462814510278666	35	46	1	NEDD4
MAIT	0.271591296195371	-0.166551818520334	325	352	1	CCNH
MAIT	0.27164701698031	0.573711365746448	37	27	1	P4HTM
MAIT	0.271693380933244	-0.518734883018148	35	46	1	ARHGAP27
MAIT	0.271693380933244	-0.46810880994818	35	46	1	TIMM44
MAIT	0.271693380933244	-0.46810880994818	35	46	1	ARAF
MAIT	0.271852645189576	-0.404262327923554	32	43	1	LRRC41
MAIT	0.271856478053108	0.309116445925037	77	62	1	ISCA1
MAIT	0.27193141545776	0.26283845936808	114	96	1	SLC12A2
MAIT	0.272009068499472	-0.288785110503618	157	176	1	PRKAG2
MAIT	0.272172072476304	-0.525824307804467	21	0.03	1	FCER1G
MAIT	0.272251061807038	0.231024710692287	68	53	1	AZI2
MAIT	0.272399383421214	0.229756964529086	178	157	1	EIF3G
MAIT	0.272509049196765	0.203342915801332	191	169	1	ICAM3
MAIT	0.272522990039399	-0.46581699844019	44	57	1	MAP4K2
MAIT	0.27256151896204	-0.382932265059171	75	91	1	PDIA6
MAIT	0.272635809622765	0.474175692195533	39	28	1	LMO7
MAIT	0.272761364599948	0.371082199231429	61	48	1	PARP9
MAIT	0.272763218386357	0.403786364304135	41	0.03	1	EMC4
MAIT	0.272979573360313	-0.507208629637121	38	0.05	1	SLC7A1
MAIT	0.273064934175973	-0.485182323307121	35	46	1	TATDN1
MAIT	0.273074728738853	0.39617318019426	41	0.03	1	DEAF1
MAIT	0.273124029559908	0.223214118662314	175	153	1	APC
MAIT	0.273224512357908	-0.436272722826175	35	46	1	SNRPC
MAIT	0.273282863721893	0.605420225473785	22	14	1	ZBTB48
MAIT	0.273282863721893	0.605420225473785	22	14	1	RETSAT
MAIT	0.273282863721893	0.605420225473785	22	14	1	TUT1
MAIT	0.273282863721893	0.725714459191497	22	14	1	TAF6L
MAIT	0.273282863721893	0.605420225473785	22	14	1	AC108134.3
MAIT	0.273282863721893	0.605420225473785	22	14	1	PRELID3B
MAIT	0.273357104446427	0.221409621815566	46	34	1	METTL2B
MAIT	0.273531337252572	0.737210098029327	24	16	1	SFXN2
MAIT	0.273539035088584	0.449722648470994	39	28	1	WDR61
MAIT	0.273734933586107	-0.454485526084205	38	0.05	1	CAPN15
MAIT	0.273768721154459	-0.325525657318636	64	78	1	TMEM30A
MAIT	0.27377178453132	-0.426288634253553	35	46	1	LPAR6
MAIT	0.27377178453132	-0.426288634253553	35	46	1	TP53BP1
MAIT	0.273854495516675	0.573711365746448	22	14	1	CDC14B
MAIT	0.273902552752092	-0.128924235681423	339	365	1	NCOR1
MAIT	0.273946998346609	0.178719808669362	0.15	0.13	1	HNRNPF
MAIT	0.274038944893904	0.11707296200083	504	477	1	NKG7
MAIT	0.274143913788263	0.39617318019426	39	28	1	TMTC4
MAIT	0.274210890211893	-0.184691399082051	142	164	1	CAMTA1
MAIT	0.274212492900346	0.541289888054069	22	14	1	GORAB
MAIT	0.274212492900346	0.541289888054069	22	14	1	DDAH2
MAIT	0.274212492900346	0.541289888054069	22	14	1	TAF6
MAIT	0.274212492900346	0.541289888054069	22	14	1	HINFP
MAIT	0.274212492900346	0.541289888054069	22	14	1	AC005920.2
MAIT	0.274212492900346	0.541289888054069	22	14	1	TRIM65
MAIT	0.274212492900346	0.541289888054069	22	14	1	KIZ-AS1
MAIT	0.274227947561306	0.499710784302671	37	27	1	RNF113A
MAIT	0.274229446395856	-0.385646649756207	101	117	1	AC119396.1
MAIT	0.274344505024149	-0.347678799557187	32	43	1	YIPF5
MAIT	0.27443948538228	0.348644810111674	75	0.06	1	BRK1
MAIT	0.274452293719867	0.721268554160305	31	21	1	PACC1
MAIT	0.274496732808563	0.684742678135192	24	16	1	POLDIP2
MAIT	0.27450211303029	0.556637852387506	37	27	1	BLM
MAIT	0.27462573242563	-0.296837382798351	67	82	1	CARS2
MAIT	0.27465961758328	0.592820188694152	35	25	1	ZNF398
MAIT	0.274902143458126	0.204989059380144	0.21	187	1	AUTS2
MAIT	0.27492851509137	0.403786364304135	59	46	1	CMTR1
MAIT	0.274937976183347	-0.29755532013135	158	178	1	DAZAP2
MAIT	0.275029718364594	0.573711365746448	35	25	1	ZSCAN5A
MAIT	0.275059549151935	-0.178127504901289	0.34	361	1	CD53
MAIT	0.275166411902329	0.699242247830306	26	18	1	GDAP1
MAIT	0.275235105635071	0.439410274034856	39	28	1	C12orf49
MAIT	0.275262985235754	-0.277325995128554	73	89	1	SNX2
MAIT	0.275319561216631	0.403786364304135	39	28	1	TMEM91
MAIT	0.275319561216631	0.403786364304135	39	28	1	VAMP7
MAIT	0.275369158662549	0.173395372174369	175	153	1	MCM9
MAIT	0.275658945142556	0.453417132028735	22	14	1	ZNF226
MAIT	0.27569111570132	0.666820770137928	26	18	1	PGAP1
MAIT	0.275719426060837	0.220074411131746	77	62	1	COX10-AS1
MAIT	0.275853923366163	0.325783852302862	41	0.03	1	EMC7
MAIT	0.276013044835715	0.285730602782423	174	153	1	PLCL1
MAIT	0.276168043496553	0.60792708108436	53	41	1	MPP5
MAIT	0.276179084354006	-0.312117614334241	64	78	1	TPT1-AS1
MAIT	0.276343480236609	-0.11605170702086	465	489	1	ADK
MAIT	0.276433936860274	0.573711365746448	24	16	1	CUL9
MAIT	0.276433936860274	0.573711365746448	24	16	1	TRUB1
MAIT	0.276667909389008	0.367260488279021	39	28	1	CPSF1
MAIT	0.276737809364633	-0.14155915732044	61	77	1	HMCES
MAIT	0.276741864759874	0.721268554160305	31	21	1	ACSL1
MAIT	0.276764718988965	-0.114267377260585	633	648	1	LINC01619
MAIT	0.27676858532701	-0.308931683615394	78	94	1	FAM168B
MAIT	0.276874657280032	0.621017080524804	29	0.02	1	ZUP1
MAIT	0.276984230294117	0.547239154385257	24	16	1	NME6
MAIT	0.277080403846802	0.285206272396535	125	107	1	PTGDR
MAIT	0.277106065311048	-0.351326576572331	75	91	1	RMDN1
MAIT	0.2771070719805	0.361407762033583	39	28	1	CYP51A1
MAIT	0.277140173553821	0.377314152942945	22	14	1	HINT3
MAIT	0.277230504061007	0.599706574279392	26	18	1	C12orf45
MAIT	0.277276512793036	0.412247943052331	37	27	1	LAP3
MAIT	0.277283602042388	-0.283548462137471	67	82	1	AC067945.4
MAIT	0.277442633363816	0.514817676692879	24	16	1	SPRYD3
MAIT	0.277442633363816	0.514817676692879	24	16	1	LMF2
MAIT	0.277506409878854	0.112508482256957	244	219	1	RAB2A
MAIT	0.277510962608099	-0.260115767672348	105	123	1	RMND5A
MAIT	0.277623676166891	0.461236636488035	35	25	1	TEX2
MAIT	0.277891225794254	0.551343552717992	31	21	1	CXXC1
MAIT	0.277910258932642	0.100841372784345	623	601	1	CAMK2D
MAIT	0.277945712570572	-0.254677256183354	96	114	1	TTC13
MAIT	0.277957938428369	0.49279137036288	24	16	1	QRSL1
MAIT	0.278266212641624	0.547239154385257	26	18	1	GRWD1
MAIT	0.278297434771006	0.156205610876854	0.07	55	1	TOX4
MAIT	0.278366406084053	0.488822468159934	33	23	1	MRPL9
MAIT	0.278366406084053	0.488822468159934	33	23	1	NINJ1
MAIT	0.278366406084053	0.488822468159934	33	23	1	CDKL1
MAIT	0.278383938287716	0.53189119005182	31	21	1	ANK1
MAIT	0.278488556685146	0.214308565440422	77	62	1	POLD4
MAIT	0.278497680551169	0.299088985637442	61	48	1	GABPA
MAIT	0.27858299828284	0.373773795237695	37	27	1	SDF2
MAIT	0.278606745268335	0.218616406923886	43	32	1	ZMAT3
MAIT	0.278670576640041	0.291311635045722	37	27	1	ATP6V1B2
MAIT	0.278770762054129	0.18207429904768	238	215	1	SVIL
MAIT	0.27886850423694	0.153219436375495	95	78	1	SSBP1
MAIT	0.279035300849815	0.367260488279021	37	27	1	LGALS3
MAIT	0.279064767521135	0.524801765265501	29	0.02	1	SESN2
MAIT	0.279114101060421	-0.352288052809776	44	57	1	EAF1-AS1
MAIT	0.279124758683876	0.381066287804051	33	23	1	EPM2A
MAIT	0.279268756601853	0.474175692195533	24	16	1	AP003086.1
MAIT	0.279348626031229	0.49279137036288	26	18	1	STMN1
MAIT	0.279348626031229	0.49279137036288	26	18	1	TMEM18
MAIT	0.279376162184273	0.595737672076446	29	0.02	1	FAM210A
MAIT	0.279401062981884	-0.563792158003487	24	34	1	AC005480.1
MAIT	0.279597607097562	-0.227959917807575	103	121	1	SERPINB9
MAIT	0.279611454735985	-0.265275165360268	0.11	128	1	GARS-DT
MAIT	0.279611983372041	-0.36355287890559	48	0.06	1	ACP1
MAIT	0.279644338445952	0.44442834880148	33	23	1	UBQLN4
MAIT	0.279836708704332	0.474175692195533	26	18	1	OAT
MAIT	0.279886605481254	0.228324298035096	64	0.05	1	COX20
MAIT	0.279893482529263	0.334245431051058	37	27	1	IKBKG
MAIT	0.27995515210123	-0.291838434481172	0.06	75	1	WDR6
MAIT	0.28001923046694	0.490570130446201	55	43	1	IPO5
MAIT	0.280054557852303	0.432355516500906	33	23	1	DDA1
MAIT	0.280153370990915	-0.172567979559389	296	0.32	1	STXBP5
MAIT	0.280228756992006	0.288309146884199	136	117	1	ADAM17
MAIT	0.28080176787987	0.421708272301398	69	55	1	NEK9
MAIT	0.280889213055012	0.324539613294399	59	46	1	BTN2A1
MAIT	0.280898270548492	-0.333179229862071	48	0.06	1	PDE6D
MAIT	0.281381125215994	0.384233566882735	35	25	1	CDH20
MAIT	0.281412379143403	0.409324547845565	26	18	1	SNUPN
MAIT	0.281664339217941	0.291311635045722	37	27	1	HIST1H2AC
MAIT	0.281726974851116	0.302409343929053	26	18	1	P2RX7
MAIT	0.281741377226816	0.440817095249102	55	43	1	ZMAT2
MAIT	0.28174877600626	0.381066287804051	33	23	1	LSM 12,00
MAIT	0.28178171168113	0.409324547845565	29	0.02	1	AC010976.1
MAIT	0.28178171168113	0.409324547845565	29	0.02	1	CGRRF1
MAIT	0.28218689149974	-0.172356435527012	73	89	1	C6orf89
MAIT	0.28248574412225	-0.315776183600626	115	133	1	NLK
MAIT	0.28251769682248	0.193902354778585	161	141	1	CDC42EP3
MAIT	0.282541800035327	0.162146058374408	148	128	1	ARL6IP5
MAIT	0.282549034051018	0.10869631491199	371	345	1	CYFIP2
MAIT	0.282583198959284	0.142661548478972	237	214	1	IER2
MAIT	0.282719216973144	0.409324547845565	57	44	1	COMMD2
MAIT	0.28281770085689	-0.321951974438817	41	53	1	GTF2IRD2B
MAIT	0.282984871541659	0.251783270859085	37	27	1	BLOC1S5
MAIT	0.28336059753708	0.194450095793133	131	112	1	UBASH3B
MAIT	0.283375821020043	0.146813711257543	105	87	1	SIN3A
MAIT	0.28340493064696	0.351318944409999	29	0.02	1	IKBIP
MAIT	0.283430542467945	-0.440094433778583	24	34	1	GCDH
MAIT	0.283519242117724	0.344892675250566	31	21	1	C2orf27A
MAIT	0.283519242117724	0.344892675250566	31	21	1	TMLHE-AS1
MAIT	0.283604630442241	-0.700911014362558	31	41	1	PML
MAIT	0.2839210154988	0.162515932761997	173	151	1	MIA2
MAIT	0.28435355277244	-0.441555390906863	89	105	1	LARS2
MAIT	0.284421677015763	-0.578291727698603	28	37	1	CCDC90B
MAIT	0.28451629454132	0.302409343929053	29	0.02	1	CPOX
MAIT	0.284534394511284	-0.294185098246208	84	0.1	1	HIP1
MAIT	0.284676383825496	-0.587752056947669	17	25	1	AL161725.1
MAIT	0.284687874497961	0.299088985637442	31	21	1	ATPAF2
MAIT	0.28480241016236	0.329785782860358	57	44	1	ZNF251
MAIT	0.284808835617304	0.275630012813453	59	46	1	DR1
MAIT	0.284899065923636	-0.578291727698602	17	25	1	MIR762HG
MAIT	0.285153528958271	-0.567644483499094	17	25	1	UBXN11
MAIT	0.285153528958271	-0.567644483499094	17	25	1	ZNF664
MAIT	0.285206652682451	0.415282003141964	55	43	1	CARD16
MAIT	0.285457591885548	-0.221468842365054	82	98	1	DDX27
MAIT	0.285470668121363	0.158673866467603	136	116	1	RNF168
MAIT	0.285580467133413	0.238108333962008	172	151	1	SKAP2
MAIT	0.285615357730867	0.293603446553711	33	23	1	AMN1
MAIT	0.285620284117281	0.952222989000178	11	5	1	SORBS1
MAIT	0.28563041872471	0.251783270859085	29	0.02	1	GTF2IRD2
MAIT	0.286031127806791	-0.607354193301066	43	55	1	DNAJC9
MAIT	0.286136989851	0.836745771580242	11	5	1	LINC01389
MAIT	0.286136989851	0.836745771580242	11	5	1	DPH3
MAIT	0.286136989851	0.836745771580242	11	5	1	RNF212
MAIT	0.286136989851	0.836745771580242	11	5	1	ABLIM2
MAIT	0.286136989851	0.836745771580242	11	5	1	STK31
MAIT	0.286136989851	0.836745771580242	11	5	1	AC090114.2
MAIT	0.286136989851	0.836745771580242	11	5	1	CCDC196
MAIT	0.286136989851	0.836745771580242	11	5	1	ITPKC
MAIT	0.286136989851	0.836745771580242	11	5	1	SPIN3
MAIT	0.286231603951009	0.158673866467603	233	208	1	SEPTIN9
MAIT	0.286380099172002	-0.320123077036625	72	87	1	ATF7
MAIT	0.28640139227464	0.278750318459354	102	85	1	HNRNPA0
MAIT	0.286660132427362	0.711214889496382	11	5	1	UBXN10-AS1
MAIT	0.286660132427362	0.711214889496382	11	5	1	DPH2
MAIT	0.286660132427362	0.711214889496382	11	5	1	RFESD
MAIT	0.286660132427362	0.711214889496382	11	5	1	TMEM60
MAIT	0.286660132427362	0.711214889496382	11	5	1	AP001453.1
MAIT	0.286660132427362	0.711214889496382	11	5	1	TAS2R14
MAIT	0.286660132427362	0.711214889496382	11	5	1	AL161421.1
MAIT	0.286660132427362	0.711214889496382	11	5	1	PIK3R6
MAIT	0.286660132427362	0.711214889496382	11	5	1	AC093567.1
MAIT	0.286660132427362	0.711214889496382	11	5	1	AC020910.5
MAIT	0.286660132427362	0.711214889496382	11	5	1	PDXP
MAIT	0.286724152831107	-0.485182323307121	17	25	1	AC009133.3
MAIT	0.286724152831107	-0.407179811305848	17	25	1	ZNF440
MAIT	0.286802755585971	-0.516891183034459	28	37	1	ZNF680
MAIT	0.286889931388916	0.242260496740578	0.14	121	1	ABCA5
MAIT	0.286949813303756	0.362814583247829	55	43	1	SNF8
MAIT	0.287060526398154	-0.13979525559577	315	338	1	MYL6
MAIT	0.287139155341844	0.373773795237695	69	55	1	C19orf53
MAIT	0.287160352865855	0.265329802697033	99	82	1	TRMT11
MAIT	0.287267263120688	0.1866882426372	129	0.11	1	NONO
MAIT	0.287839283156776	0.271148595726016	73	59	1	RBCK1
MAIT	0.288043575819656	-0.136893641882864	516	539	1	ARL4C
MAIT	0.288052421756985	0.127794553583632	0.14	119	1	CWC27
MAIT	0.288081005642311	-0.210559943198116	41	53	1	SCAMP3
MAIT	0.28808922484354	0.238607882111351	106	89	1	USP28
MAIT	0.288108559198491	-0.426288634253552	17	25	1	KIAA1958
MAIT	0.288228226029332	0.433986602079834	53	41	1	ARRDC3-AS1
MAIT	0.288388087274819	0.38928679460902	11	5	1	XKR9
MAIT	0.288388087274819	0.38928679460902	11	5	1	AS3MT
MAIT	0.288450925393899	-0.326752960702638	69	84	1	VAPB
MAIT	0.28845819132787	0.417793222298014	86	71	1	RAB5A
MAIT	0.289237542755152	0.183396295878834	184	164	1	NCKAP1L
MAIT	0.289428916374396	-0.241256740421032	51	64	1	PRR12
MAIT	0.289534612439921	0.114901464438697	188	165	1	ZNF131
MAIT	0.289947877903615	-0.333179229862071	17	25	1	C1S
MAIT	0.289947877903615	-0.333179229862071	17	25	1	C14orf93
MAIT	0.289963302727565	0.29281053911914	94	78	1	TYW1B
MAIT	0.290412053209678	-111078680852562	13	0.02	1	UFL1-AS1
MAIT	0.290461796555167	-0.1470440012385	297	319	1	PTPRA
MAIT	0.290698725533895	-0.900219822585965	8	14	1	AC004551.1
MAIT	0.290709087278318	-0.20616281988905	233	254	1	WWP1
MAIT	0.290760863770609	-0.166929886563157	0.18	203	1	SQSTM1
MAIT	0.290889301976988	0.226692289896254	106	89	1	TGS1
MAIT	0.291149945039563	-0.400293425720608	28	37	1	CHMP6
MAIT	0.29119087330391	0.327071398163322	55	43	1	NAA20
MAIT	0.291313928596722	-0.494460136895132	31	41	1	CUEDC2
MAIT	0.291313928596722	-0.494460136895132	31	41	1	AC020659.1
MAIT	0.291342541051149	0.268856784218027	83	68	1	RAC1
MAIT	0.291508510364515	-0.148754658724644	41	53	1	SSH1
MAIT	0.291534868438786	-0.1863378415328	84	0.1	1	RNF157
MAIT	0.291535572707703	-0.215342739568213	127	146	1	GAPVD1
MAIT	0.291961972877613	-0.748216729140915	8	14	1	TLR1
MAIT	0.291961972877613	-0.748216729140915	8	14	1	CDKN2AIPNL
MAIT	0.291961972877613	-0.748216729140915	8	14	1	AC000065.1
MAIT	0.291968088289844	-0.748216729140915	8	14	1	ZNF670
MAIT	0.291968088289844	-0.748216729140915	8	14	1	THG1L
MAIT	0.291968088289844	-0.748216729140915	8	14	1	AC073842.2
MAIT	0.291968088289844	-0.748216729140915	8	14	1	MPEG1
MAIT	0.291968088289844	-0.748216729140915	8	14	1	SLC37A4
MAIT	0.291968088289844	-0.748216729140915	8	14	1	DUSP6
MAIT	0.291968088289844	-0.748216729140915	8	14	1	EMC9
MAIT	0.291968088289844	-0.748216729140915	8	14	1	ROGDI
MAIT	0.291968088289844	-0.748216729140915	8	14	1	AC103703.1
MAIT	0.291968088289844	-0.748216729140915	8	14	1	AC024075.3
MAIT	0.291968088289844	-0.748216729140915	8	14	1	TCEANC
MAIT	0.292239478479721	0.197743431146196	127	109	1	PPP1R10
MAIT	0.292312146911741	-0.46810880994818	31	41	1	SPAG1
MAIT	0.292384414935287	-0.748216729140915	13	0.02	1	GLT8D1
MAIT	0.292448892634509	0.180230009834051	59	46	1	ZNF264
MAIT	0.292820797831668	-0.277586903898754	84	0.1	1	MOSMO
MAIT	0.293226072658195	-0.596213635695865	8	14	1	SGO2
MAIT	0.293226072658195	-0.596213635695865	8	14	1	AC114956.3
MAIT	0.293226072658195	-0.596213635695865	8	14	1	CCDC77
MAIT	0.293226072658195	-0.596213635695865	8	14	1	ACD
MAIT	0.293226072658195	-0.596213635695865	8	14	1	ZNF473
MAIT	0.293228927096807	0.228324298035096	57	44	1	DESI2
MAIT	0.293231988167782	-0.632739511720979	8	14	1	SYNPO2
MAIT	0.29346727494688	0.110690951624485	266	0.24	1	ZNF207
MAIT	0.29366554961508	-0.325525657318636	56	69	1	SHQ1
MAIT	0.293843062382255	-0.641301525224403	13	0.02	1	KLHL23
MAIT	0.293843062382255	-0.641301525224403	13	0.02	1	ARL4A
MAIT	0.293843062382255	-0.641301525224403	13	0.02	1	NTHL1
MAIT	0.293843062382255	-0.641301525224403	13	0.02	1	SLC27A5
MAIT	0.293982326544951	-0.567644483499094	13	0.02	1	OSBP2
MAIT	0.293990183138176	-0.632739511720979	13	0.02	1	DLEC1
MAIT	0.293990183138176	-0.632739511720979	13	0.02	1	SMIM30
MAIT	0.293990183138176	-0.632739511720979	13	0.02	1	ZNF367
MAIT	0.293990183138176	-0.632739511720979	13	0.02	1	KLC2
MAIT	0.293990183138176	-0.632739511720979	13	0.02	1	B4GALNT3
MAIT	0.293990183138176	-0.632739511720979	13	0.02	1	CLUH
MAIT	0.293990183138176	-0.632739511720979	13	0.02	1	TMEM143
MAIT	0.294025580296645	0.397213710380648	67	53	1	TUBGCP2
MAIT	0.294121428994763	-0.229749640206666	151	171	1	AMD 1,00
MAIT	0.294327992996199	-0.478127565773171	37	48	1	CNR2
MAIT	0.294341782712826	0.494639794755249	62	0.05	1	ZNF141
MAIT	0.294496671768645	-0.333179229862071	8	14	1	PRC1
MAIT	0.294551185929769	0.251783270859085	0.1	84	1	SLF2
MAIT	0.294688169072211	-0.485182323307121	37	48	1	DNPEP
MAIT	0.294952582176529	0.155567955599782	57	44	1	CRLS1
MAIT	0.295008486903554	-0.538763363511965	34	44	1	PRDM10
MAIT	0.295081437523006	-0.207648347778212	28	37	1	DPEP2
MAIT	0.295148617934281	-0.458710111945931	31	41	1	NDRG3
MAIT	0.295285809004281	0.306231054881462	53	41	1	SWT1
MAIT	0.295309124446589	-0.197201560343097	117	135	1	RAD23B
MAIT	0.295435315713871	-0.525824307804467	13	0.02	1	BX842570.1
MAIT	0.295440031824885	0.272844886386915	69	55	1	TOMM6
MAIT	0.295442761273884	-0.46810880994818	13	0.02	1	C7orf31
MAIT	0.295927580561417	0.237911096277527	303	286	1	MCTP2
MAIT	0.295943701931238	-0.39207291891564	31	41	1	SLC37A3
MAIT	0.296094197975121	-0.19697484626376	136	155	1	CHIC2
MAIT	0.296119271774251	0.161585461887507	218	196	1	PIK3CA
MAIT	0.296341971051275	-0.317582374811053	59	73	1	POMP
MAIT	0.296709860021149	0.174615410336625	85	69	1	ALKBH5
MAIT	0.296872340841889	-0.426288634253553	34	44	1	MIB2
MAIT	0.296872340841889	-0.426288634253553	34	44	1	FRMD4B
MAIT	0.296904124174185	-0.426288634253553	13	0.02	1	DPY19L2
MAIT	0.296914618312623	-0.445653959120484	37	48	1	ARRDC2
MAIT	0.297079511179932	-0.369705105887185	37	48	1	AC025159.1
MAIT	0.297125648145273	0.363676150929982	65	52	1	OSGEP
MAIT	0.297258200965933	0.34293115891728	51	39	1	PDIA4
MAIT	0.297409760736762	0.339246112109424	51	39	1	DGKQ
MAIT	0.297440989146074	0.192282259110423	176	155	1	PRR5
MAIT	0.297534862882999	0.164572274776687	284	0.26	1	RBM6
MAIT	0.297742242057652	-0.426288634253553	53	66	1	LINC01237
MAIT	0.297752751327956	0.302409343929053	78	64	1	CPEB2
MAIT	0.298072487323374	0.332703266242652	51	39	1	AL731577.2
MAIT	0.29812121580952	0.296177390217539	67	53	1	CBX5
MAIT	0.298121716688995	-0.426288634253552	0.04	52	1	AC253572.2
MAIT	0.298297831668197	-0.394579774526215	47	59	1	INTS1
MAIT	0.298627465397881	-0.525824307804467	0.02	28	1	NIPBL-DT
MAIT	0.298627465397881	-0.536712623947204	0.02	28	1	FAM185A
MAIT	0.298627465397881	-0.525824307804467	0.02	28	1	SH3PXD2A
MAIT	0.298760286861145	-0.170043394082398	184	206	1	TBL1X
MAIT	0.298818468878652	0.175161989256172	108	91	1	KDM3A
MAIT	0.299119185413248	0.310676959912653	51	39	1	HMGA1
MAIT	0.299119185413248	0.310676959912653	51	39	1	ZNF736
MAIT	0.299165412620907	-0.195675706112136	119	137	1	CCDC66
MAIT	0.299501856345406	-0.210843686938019	158	178	1	KLC1
MAIT	0.299572190058025	-0.198019646580435	149	169	1	PSME1
MAIT	0.299734558682144	-0.485182323307121	0.02	28	1	AC245060.5
MAIT	0.299802802281177	-0.396744358639538	37	48	1	BRD8
MAIT	0.300089889135213	-0.3046100776653	31	41	1	POGK
MAIT	0.300094087494001	0.296177390217539	67	53	1	NOP14
MAIT	0.300203814601779	-0.339104063819177	71	85	1	LDAH
MAIT	0.30038014867379	-0.458710111945931	0.02	28	1	TRIM35
MAIT	0.300702130184244	-0.443362147612494	0.02	28	1	FAM53C
MAIT	0.300702130184244	-0.443362147612494	0.02	28	1	ZFHX2-AS1
MAIT	0.300756962322762	0.177193954438401	196	174	1	METTL15
MAIT	0.301077664563979	-0.150315172712261	238	263	1	TRPM7
MAIT	0.301094718959689	-0.262789901970673	56	69	1	PIN4
MAIT	0.301384263099781	0.346940503899425	49	37	1	MRPL54
MAIT	0.301822454496391	-0.36355287890559	43	55	1	ZDHHC13
MAIT	0.30202378903255	0.444428348801481	47	36	1	MTX3
MAIT	0.302024518115664	0.305554527300066	155	137	1	KLHL28
MAIT	0.302449788865708	0.251783270859085	67	53	1	TRIM52
MAIT	0.302449788865708	0.251783270859085	67	53	1	SNHG7
MAIT	0.302709523307442	-0.307644137754933	37	48	1	ZKSCAN8
MAIT	0.303006340753902	0.136744762592868	226	203	1	CAP1
MAIT	0.303013758233779	-0.187100970374127	164	185	1	MTREX
MAIT	0.303113469479147	-0.254808166309199	0.14	158	1	HPCAL1
MAIT	0.303241541892669	0.313183815523229	49	37	1	NT5C
MAIT	0.303410740889986	-0.18261955328669	144	164	1	ATP1A1
MAIT	0.303490213827917	-0.344861034909707	0.04	52	1	PRR5L
MAIT	0.303528893909923	-0.357426776108749	53	66	1	ZNF81
MAIT	0.303584040415765	0.310676959912653	49	37	1	ETFB
MAIT	0.303745290822651	0.223768894689488	49	37	1	ZNF484
MAIT	0.303868511776926	-0.222755240168421	87	103	1	DAP3
MAIT	0.303906344215265	-0.34966735265064	79	94	1	EPS15L1
MAIT	0.3039834100387	-0.17790100438416	87	103	1	NUP160
MAIT	0.304002887341854	-0.194115192124519	169	0.19	1	CDK12
MAIT	0.304183117529457	-0.307644137754933	91	107	1	AC090772.2
MAIT	0.304202149068331	-0.333179229862071	0.04	52	1	ZADH2
MAIT	0.30446242396151	0.189626794796515	0.14	121	1	GTF2F2
MAIT	0.304513261927682	-0.456035977647605	55	68	1	CKMT2-AS1
MAIT	0.304575065620681	0.237569411639384	0.1	84	1	IFI44
MAIT	0.304625311291358	0.166053396833201	51	39	1	PLCB2
MAIT	0.304889573917578	-0.181176136417021	236	258	1	CRYBG1
MAIT	0.304929306054095	0.221409621815566	49	37	1	PNP
MAIT	0.305034428548452	-0.278731445839695	106	123	1	LMAN1
MAIT	0.305431893775308	0.737210098029327	13	7	1	CDHR2
MAIT	0.305431893775308	0.836745771580241	13	7	1	GFOD1
MAIT	0.305431893775308	0.737210098029327	13	7	1	AC060780.1
MAIT	0.305431893775308	0.737210098029327	13	7	1	FSD1
MAIT	0.305431893775308	0.737210098029327	13	7	1	PPP1R37
MAIT	0.305431893775308	0.737210098029327	13	7	1	PRKX-AS1
MAIT	0.305561040264519	-0.143354670982054	69	84	1	ATP5ME
MAIT	0.305822969845933	0.198012014418104	81	66	1	GPX4
MAIT	0.306071801366995	-0.285244752798369	0.05	62	1	PSMD8
MAIT	0.306087199915627	0.666820770137928	13	7	1	CCNT2-AS1
MAIT	0.306091052723907	0.630294894112815	13	7	1	LINC00339
MAIT	0.306091052723907	0.630294894112815	13	7	1	MOB3C
MAIT	0.306091052723907	0.630294894112815	13	7	1	AC093690.1
MAIT	0.306091052723907	0.630294894112815	13	7	1	LINC01116
MAIT	0.306091052723907	0.630294894112815	13	7	1	AL139106.1
MAIT	0.306091052723907	0.630294894112815	13	7	1	AC004889.1
MAIT	0.306091052723907	0.630294894112815	13	7	1	DMTN
MAIT	0.306091052723907	0.630294894112815	13	7	1	FAM214B
MAIT	0.306091052723907	0.630294894112815	13	7	1	ZDHHC16
MAIT	0.306091052723907	0.630294894112815	13	7	1	AC092747.4
MAIT	0.306091052723907	0.630294894112815	13	7	1	RFC5
MAIT	0.306091052723907	0.630294894112815	13	7	1	LINC02284
MAIT	0.306091052723907	0.630294894112815	13	7	1	ACOT2
MAIT	0.306091052723907	0.630294894112815	13	7	1	MT1F
MAIT	0.306091052723907	0.630294894112815	13	7	1	ASB16-AS1
MAIT	0.306091052723907	0.630294894112815	13	7	1	CCDC61
MAIT	0.306091052723907	0.630294894112815	13	7	1	ZNF460-AS1
MAIT	0.306091052723907	0.630294894112815	13	7	1	AL121900.1
MAIT	0.306091052723907	0.630294894112815	13	7	1	MIR155HG
MAIT	0.306091052723907	0.630294894112815	13	7	1	SCO2
MAIT	0.306091052723907	0.630294894112815	13	7	1	F8A1
MAIT	0.306103487528752	0.421708272301397	44	34	1	ABHD13
MAIT	0.306107006277974	0.367260488279021	47	36	1	STK3
MAIT	0.30653372315077	-0.546582867971265	23	32	1	L3MBTL2
MAIT	0.306553866146843	-0.169729946433231	524	543	1	NEAT1
MAIT	0.306850814894905	-0.158201000693473	0.13	149	1	NCK1
MAIT	0.307309992017738	0.315913608278801	47	36	1	MEX3C
MAIT	0.307336081063838	0.231221948376768	178	158	1	ST8SIA4
MAIT	0.307338231894861	0.270161800173939	76	62	1	ZNF706
MAIT	0.307340670764327	-0.163254228419759	99	116	1	KLHL5
MAIT	0.307390915904073	0.474175692195533	13	7	1	MC1R
MAIT	0.307757794816439	0.301251947123385	86	71	1	KMT2D
MAIT	0.30775954580584	0.251783270859085	76	62	1	PTPN9
MAIT	0.307882411364277	-0.17852098507307	0.13	149	1	KIAA0319L
MAIT	0.308043878897241	0.367260488279021	13	7	1	AC009041.1
MAIT	0.308069835190499	0.383027804137337	44	34	1	CCDC65
MAIT	0.308281826170917	0.146173082898486	149	0.13	1	SPCS2
MAIT	0.308373892198824	-0.632739511720979	26	36	1	MRPL39
MAIT	0.30838246287955	-0.209796814356789	56	69	1	AP000331.1
MAIT	0.30841435463649	-0.485182323307121	23	32	1	TADA2B
MAIT	0.308645440873922	0.184669075000548	81	66	1	DDIT4
MAIT	0.308773165754761	-0.277896794360882	127	144	1	CORO7
MAIT	0.309055131468954	-0.230368424278296	56	69	1	PLAA
MAIT	0.309135361444756	0.212612673578407	102	85	1	ALMS1
MAIT	0.309192198559691	0.351318944409999	0.06	48	1	RBM10
MAIT	0.309353898490329	0.188852015132628	0.13	112	1	MPPED2
MAIT	0.309724480270589	-0.622685847057056	46	57	1	AAMDC
MAIT	0.310089518093939	-0.826219241142188	16	23	1	AP1S3
MAIT	0.310177918891877	0.242133100825366	141	123	1	NNT
MAIT	0.310256177232398	-0.637185416752171	26	36	1	TUBGCP4
MAIT	0.310302361466892	-0.426288634253552	23	32	1	BTBD8
MAIT	0.310302361466892	-0.426288634253552	23	32	1	AC021851.1
MAIT	0.310346913815022	0.237569411639384	97	82	1	FBL
MAIT	0.310714181335248	-0.411181741863344	23	32	1	SETD4
MAIT	0.310726980017862	0.192889581805517	49	37	1	TSPAN3
MAIT	0.310830085343347	-0.748216729140915	16	23	1	CKAP2
MAIT	0.311304116384426	0.318897466717622	44	34	1	EXOSC8
MAIT	0.311342116392492	0.228324298035096	117	0.1	1	ZC3H15
MAIT	0.311412519773634	-0.120875626149207	161	183	1	YAF2
MAIT	0.311509977263063	0.270161800173939	76	62	1	ZFYVE16
MAIT	0.311664006669049	0.39617318019426	42	32	1	CLPTM1L
MAIT	0.311665243402511	0.315913608278801	44	34	1	SKI
MAIT	0.311855037544267	-0.534091923788067	26	36	1	RECK
MAIT	0.31207988886268	-0.195675706112136	131	149	1	C22orf34
MAIT	0.312475363037472	0.144868066942573	106	89	1	GORASP2
MAIT	0.312663027751704	0.232154464110153	74	0.06	1	RNH1
MAIT	0.313054133298582	-0.177060027944789	95	112	1	MORC3
MAIT	0.31311063587798	-0.217702012442135	123	141	1	SS18
MAIT	0.313221603928206	0.126252388775226	0.32	299	1	LINC00861
MAIT	0.313323396430386	-0.50720862963712	26	36	1	ZNF740
MAIT	0.31336682939906	0.361407762033583	42	32	1	RANBP1
MAIT	0.313398734989897	0.300692871340031	0.06	48	1	NMRAL1
MAIT	0.313437220698771	0.421708272301397	42	32	1	PSMG4
MAIT	0.31350343975258	-0.238542355723996	0.22	242	1	MAPKAP1
MAIT	0.313518168642842	-0.227050879000728	177	196	1	ARHGEF18
MAIT	0.313595826602519	0.331953619543068	72	59	1	MTMR6
MAIT	0.313790024289845	0.327732124092384	72	59	1	POT1
MAIT	0.313955260186976	0.439410274034856	0.04	0.03	1	MX1
MAIT	0.314122976544618	0.232841707205625	195	176	1	RSBN1L
MAIT	0.314342431400029	-0.475198234734499	26	36	1	PPME1
MAIT	0.314342431400029	-0.475198234734499	26	36	1	AC026470.2
MAIT	0.314342934640324	-0.567644483499094	16	23	1	AC005674.2
MAIT	0.314342934640324	-0.567644483499094	16	23	1	PIGS
MAIT	0.314344962019806	0.188589444371891	65	52	1	PLEKHM1
MAIT	0.314617557547376	-0.55557165119852	16	23	1	NAB1
MAIT	0.314617557547376	-0.55557165119852	16	23	1	OSBPL5
MAIT	0.314617557547376	-0.55557165119852	16	23	1	AC007619.1
MAIT	0.314617557547376	-0.55557165119852	16	23	1	SPART
MAIT	0.314782954634313	0.16639177962844	0.15	132	1	RNASEK
MAIT	0.314880703625636	-0.136168048280951	337	361	1	FBXW7
MAIT	0.315015652630706	0.169321110667112	153	133	1	CTCF
MAIT	0.315147775838914	-0.302805580818552	61	75	1	PCNT
MAIT	0.315326050184504	-0.452760845614743	26	36	1	ZNF641
MAIT	0.315353649545842	0.170355671515239	145	126	1	ZFP36
MAIT	0.315503901775847	-0.382567256824235	58	71	1	GBE1
MAIT	0.315548706920461	-0.291009775618132	76	91	1	ZBTB40
MAIT	0.315881886623652	-0.165234592548	283	306	1	NIBAN1
MAIT	0.315886348321578	0.409324547845565	56	44	1	CCDC47
MAIT	0.315891583803331	-0.440094433778583	26	36	1	AKAP1
MAIT	0.315919097613805	0.112620523187459	135	116	1	DHRSX
MAIT	0.315985263824061	-0.485182323307121	16	23	1	LRIG2-DT
MAIT	0.316167241634678	0.486248524496108	38	28	1	ABCB8
MAIT	0.316229860070349	0.237569411639384	95	0.08	1	ATP11C
MAIT	0.316375619038278	0.836745771580241	15	9	1	ACVR1C
MAIT	0.316428746514505	-0.188789320526896	23	32	1	RFC3
MAIT	0.316633074909894	0.282156919902604	93	78	1	TM2D1
MAIT	0.316792660189349	-0.3778482791958	52	64	1	BFAR
MAIT	0.31686281691186	0.231024710692288	137	119	1	CSK
MAIT	0.316877380862348	0.119787725049095	286	262	1	RSRP1
MAIT	0.317139922560879	0.836745771580241	15	9	1	PPARGC1B
MAIT	0.317139922560879	0.836745771580241	15	9	1	MTRES1
MAIT	0.317139922560879	0.754283611388268	15	9	1	MRPS2
MAIT	0.317597637831639	0.259125246200253	173	155	1	SNHG6
MAIT	0.317642390089871	0.251783270859085	0.06	48	1	RELB
MAIT	0.317660595260911	0.449722648470994	38	28	1	QARS
MAIT	0.317660595260911	0.449722648470994	38	28	1	PLRG1
MAIT	0.317660595260911	0.449722648470994	38	28	1	MLYCD
MAIT	0.317679958237923	-0.452760845614744	95	0.11	1	PUDP
MAIT	0.317830709684003	-0.385646649756207	26	36	1	MFAP1
MAIT	0.317905247476026	0.666820770137928	15	9	1	CHRNE
MAIT	0.317905247476026	0.666820770137928	15	9	1	AC010754.1
MAIT	0.317905247476026	0.666820770137928	15	9	1	ZNF154
MAIT	0.317905247476026	0.666820770137928	15	9	1	WBP2NL
MAIT	0.318050958895673	0.439410274034856	38	28	1	GTF2H1
MAIT	0.318313537739548	0.27168282829679	72	59	1	ZNF862
MAIT	0.31834568915077	-0.333179229862071	55	68	1	ZNF544
MAIT	0.318684548043542	0.573711365746447	15	9	1	HCG11
MAIT	0.318684548043542	0.573711365746447	15	9	1	CTSF
MAIT	0.318684548043542	0.573711365746447	15	9	1	AL355075.4
MAIT	0.318684548043542	0.573711365746447	15	9	1	TM9SF1
MAIT	0.318684548043542	0.573711365746447	15	9	1	PLAGL2
MAIT	0.318684548043542	0.573711365746447	15	9	1	CNBD2
MAIT	0.318793968015909	-0.470682753612007	39	0.05	1	RPIA
MAIT	0.318832075295294	0.225311059497893	192	173	1	SUCO
MAIT	0.318893177504777	0.456897700763697	66	53	1	CENPP
MAIT	0.319004519433928	-0.253452037391337	58	71	1	WDR45B
MAIT	0.319286165827663	-0.333179229862071	16	23	1	AC114763.1
MAIT	0.319286165827663	-0.333179229862071	16	23	1	KNTC1
MAIT	0.3197079980126	-0.258411461460099	0.13	148	1	GSE1
MAIT	0.319709407165442	0.499710784302671	36	27	1	CCR1
MAIT	0.319742874244188	-0.157179714010075	0.11	128	1	UBE4A
MAIT	0.319796729588729	-0.283813152541092	0.11	126	1	ANKRD13D
MAIT	0.31991609433559	-0.181869906587106	71	85	1	COPS2
MAIT	0.320061232315933	0.44442834880148	15	9	1	AC093673.1
MAIT	0.320061232315933	0.44442834880148	15	9	1	N4BP2L2-IT2
MAIT	0.320061232315933	0.44442834880148	15	9	1	AL023882.1
MAIT	0.320061232315933	0.44442834880148	15	9	1	HSDL1
MAIT	0.320215471356272	0.251783270859085	15	9	1	LINC02340
MAIT	0.320469188954622	0.285730602782423	108	93	1	KLRF1
MAIT	0.320575906364345	-0.472582286527488	46	57	1	MRPL33
MAIT	0.320760142712376	0.373773795237695	38	28	1	MRPL22
MAIT	0.320809371009919	-133317922986207	7	12	1	C10orf143
MAIT	0.320973605124177	0.278255482220276	101	85	1	MBNL1-AS1
MAIT	0.321054554726963	0.367260488279021	38	28	1	ACTR1B
MAIT	0.321106393707444	0.287407180589806	79	66	1	DCUN1D1
MAIT	0.321160820579774	0.461236636488035	36	27	1	POLR2M
MAIT	0.321246592036946	0.290602519749612	108	93	1	DYNC1I2
MAIT	0.321446919506715	0.361407762033583	38	28	1	AL137009.1
MAIT	0.321927016082161	-0.15331142517218	493	498	1	ITGA4
MAIT	0.322041215076959	0.251783270859085	103	87	1	UBE3D
MAIT	0.322067373214998	-107014482402828	7	12	1	FCGR3A
MAIT	0.322084012951415	0.134887613603238	331	308	1	RESF1
MAIT	0.32211337367703	-0.298413811701395	55	68	1	MRPL10
MAIT	0.322558950673571	-0.426288634253553	33	43	1	CCDC92
MAIT	0.322563014477813	0.329785782860358	38	28	1	CYB5A
MAIT	0.32261634898708	0.421708272301398	36	27	1	TOR3A
MAIT	0.322672881196668	0.152908020776279	345	327	1	CUL3
MAIT	0.32271165625973	-0.46810880994818	0.03	39	1	SCLY
MAIT	0.322741094514408	-0.298413811701395	158	174	1	GNPTAB
MAIT	0.322838460128946	0.231605388921454	72	59	1	EIF2AK1
MAIT	0.323116505379672	-0.288785110503618	55	68	1	NCOA4
MAIT	0.323314025533181	0.329785782860358	36	27	1	SLC25A51
MAIT	0.323328395686339	-0.918141730583228	7	12	1	LEF1-AS1
MAIT	0.323328395686339	-0.918141730583228	7	12	1	AC073333.1
MAIT	0.323328395686339	-0.918141730583228	7	12	1	CCND2-AS1
MAIT	0.323328395686339	-0.918141730583228	7	12	1	ZNF155
MAIT	0.323330610628281	-0.900219822585965	7	12	1	ACVR2B
MAIT	0.323330610628281	-0.900219822585965	7	12	1	GMNN
MAIT	0.323534094424002	-0.507208629637121	36	46	1	METTL4
MAIT	0.323539458755439	0.285730602782422	38	28	1	AP001977.1
MAIT	0.323724008874874	-0.24006982547059	58	71	1	OARD1
MAIT	0.323972724298083	-0.333179229862071	49	0.06	1	HGS
MAIT	0.324075909883344	0.291311635045722	38	28	1	TMUB1
MAIT	0.324133739169593	0.766356443688843	17	11	1	LINC01393
MAIT	0.324306452283634	-0.748216729140915	12	18	1	GMPPA
MAIT	0.324306452283634	-0.748216729140915	12	18	1	AC108863.2
MAIT	0.324306452283634	-0.748216729140915	12	18	1	BOP 1,00
MAIT	0.324306452283634	-0.748216729140915	12	18	1	HOXB-AS1
MAIT	0.324398541113321	0.514817676692879	34	25	1	COMMD4
MAIT	0.324437852227747	-0.670214217139642	19	27	1	CDKN2AIP
MAIT	0.324452993970945	0.101448997774654	162	142	1	NR2C2
MAIT	0.324458237253197	-0.641301525224403	12	18	1	GAS2
MAIT	0.324472562371028	0.406111417250379	66	53	1	ABR
MAIT	0.324595037628124	-0.748216729140915	7	12	1	ZNF844
MAIT	0.324599436394673	-0.748216729140915	7	12	1	NOTCH2NLA
MAIT	0.324599436394673	-0.748216729140915	7	12	1	SLC35F6
MAIT	0.324599436394673	-0.748216729140915	7	12	1	AC107081.2
MAIT	0.324599436394673	-0.748216729140915	7	12	1	TMEM115
MAIT	0.324599436394673	-0.748216729140915	7	12	1	GPM6A
MAIT	0.324599436394673	-0.748216729140915	7	12	1	KLKB1
MAIT	0.324599436394673	-0.748216729140915	7	12	1	AC008781.2
MAIT	0.324599436394673	-0.748216729140915	7	12	1	PNPO
MAIT	0.324599436394673	-0.748216729140915	7	12	1	IRF2BP1
MAIT	0.324599436394673	-0.748216729140915	7	12	1	ZNF614
MAIT	0.324599436394673	-0.748216729140915	7	12	1	AP5S1
MAIT	0.324760865326137	0.131489037141373	133	116	1	LAT
MAIT	0.324797991491366	0.221409621815566	93	78	1	TCOF1
MAIT	0.324911460869829	-0.317582374811052	0.03	39	1	HEMK1
MAIT	0.325019718003668	-0.385646649756207	36	46	1	AC025171.2
MAIT	0.325229589952309	-0.143542901792014	356	375	1	ME1
MAIT	0.325451883157715	0.379538818057457	54	43	1	SNRNP40
MAIT	0.325461538294458	-0.207648347778212	26	36	1	MYO6
MAIT	0.325495469845206	-0.17746808763946	97	114	1	BAZ2A
MAIT	0.325585504879401	0.644100693637846	17	11	1	CAPS2
MAIT	0.325702146669795	-0.31381390499514	49	0.06	1	HACD4
MAIT	0.325791152550861	-0.632739511720979	12	18	1	MTURN
MAIT	0.325795805047268	0.159555979023908	345	324	1	IFI16
MAIT	0.32580847606582	0.432355516500906	34	25	1	RRAGC
MAIT	0.32580847606582	0.432355516500906	34	25	1	ACTR5
MAIT	0.325827672753292	-0.355899306362154	42	53	1	SNRNP27
MAIT	0.325862499947285	-0.578291727698602	7	12	1	ARIH2OS
MAIT	0.325862499947285	-0.578291727698602	7	12	1	AC073896.2
MAIT	0.325862499947285	-0.578291727698602	7	12	1	AL109628.2
MAIT	0.325862499947285	-0.426288634253552	7	12	1	TIGD7
MAIT	0.325862499947285	-0.578291727698602	7	12	1	MORC2-AS1
MAIT	0.325868601121034	0.614353350243793	17	11	1	AAAS
MAIT	0.325868601121034	0.614353350243793	17	11	1	ZSWIM9
MAIT	0.32594814453795	0.334245431051058	36	27	1	BRAT1
MAIT	0.32594814453795	0.334245431051058	36	27	1	MTA2
MAIT	0.32594814453795	0.334245431051058	36	27	1	GIT1
MAIT	0.325951411709508	-0.622685847057055	12	18	1	RMND5B
MAIT	0.325951411709508	-0.622685847057055	12	18	1	PPIL1
MAIT	0.325951411709508	-0.622685847057055	12	18	1	KBTBD4
MAIT	0.325951411709508	-0.622685847057055	12	18	1	BORCS6
MAIT	0.325951411709508	-0.622685847057055	12	18	1	P3H4
MAIT	0.325990691262965	0.311654726836484	113	98	1	CASTOR3
MAIT	0.326104319247085	-0.674216147697138	19	27	1	CHMP5
MAIT	0.326755421560212	0.53189119005182	17	11	1	ANAPC13
MAIT	0.326755421560212	0.53189119005182	17	11	1	AC104078.2
MAIT	0.326755421560212	0.53189119005182	17	11	1	ZSCAN21
MAIT	0.326755421560212	0.53189119005182	17	11	1	GRINA
MAIT	0.326755421560212	0.53189119005182	17	11	1	ALG11
MAIT	0.326755421560212	0.53189119005182	17	11	1	ISCA2
MAIT	0.326755421560212	0.53189119005182	17	11	1	TEN1
MAIT	0.326755421560212	0.53189119005182	17	11	1	BRSK1
MAIT	0.326928269483314	-0.202782592606396	0.18	201	1	NF1
MAIT	0.32696388082039	-0.252259234478504	52	64	1	HACD2
MAIT	0.327015447901321	-0.333179229862071	33	43	1	PACS2
MAIT	0.327093288760724	0.182835917141594	139	121	1	ERAP1
MAIT	0.32710013175467	-0.207648347778212	106	123	1	NCOA6
MAIT	0.327135580863984	-0.426288634253552	7	12	1	NLGN3
MAIT	0.327180597751566	0.573711365746448	17	11	1	MMAB
MAIT	0.327227895207382	-0.241256740421032	73	87	1	TMEM263
MAIT	0.327299741420672	0.38928679460902	34	25	1	MAP3K11
MAIT	0.327410571128775	0.331510463329819	87	73	1	NVL
MAIT	0.327417804486214	0.293603446553711	36	27	1	EML3
MAIT	0.327425295686613	-0.50720862963712	12	18	1	NIT1
MAIT	0.327425295686613	-0.50720862963712	12	18	1	PHF23
MAIT	0.327425295686613	-0.50720862963712	12	18	1	ZNF580
MAIT	0.327604840330856	-0.102016598897891	312	338	1	DOCK11
MAIT	0.327642482214431	0.381066287804051	34	25	1	MRPS26
MAIT	0.327718008052366	0.161270977953643	136	117	1	NUB1
MAIT	0.327755489713042	-0.283548462137471	67	0.08	1	FAM204A
MAIT	0.327841689063006	0.775345226916098	19	12	1	SNX16
MAIT	0.327893501165411	-0.320123077036625	0.07	84	1	FAM111A
MAIT	0.328069571303628	-0.380484944640428	39	0.05	1	SRA1
MAIT	0.328122559255817	0.213715230025565	179	0.16	1	CNBP
MAIT	0.32819848056858	0.421708272301398	17	11	1	AC018511.2
MAIT	0.32819848056858	0.421708272301398	17	11	1	COQ10A
MAIT	0.328223038153448	0.269270697587926	79	66	1	PYROXD1
MAIT	0.328298843694917	-0.3046100776653	33	43	1	ZNF350
MAIT	0.328364957293618	-0.456035977647605	54	66	1	LINC00476
MAIT	0.328471225684518	0.551343552717992	0.03	21	1	NRBF2
MAIT	0.328559780182857	0.429321456411273	85	71	1	CMTM6
MAIT	0.328759116399712	-0.500289215697329	19	27	1	GATD1
MAIT	0.328759116399712	-0.500289215697329	19	27	1	DEXI
MAIT	0.328759116399712	-0.500289215697329	19	27	1	TBC1D25
MAIT	0.328840069715086	0.202873670378139	58	46	1	RRP36
MAIT	0.328919236686853	-0.400293425720608	12	18	1	FAM24B
MAIT	0.328919236686853	-0.400293425720608	12	18	1	AC087500.1
MAIT	0.328959947758134	0.381066287804051	34	25	1	HMGCR
MAIT	0.329072118752175	0.339246112109425	17	11	1	BDH2
MAIT	0.329130815358203	-0.333179229862071	46	57	1	AC025164.1
MAIT	0.329215198740732	0.782297987557865	19	12	1	C8orf37-AS1
MAIT	0.329248977696138	0.325783852302862	77	64	1	C16orf54
MAIT	0.329301947160378	0.251783270859085	36	27	1	GPR68
MAIT	0.329301947160378	0.251783270859085	36	27	1	AC009133.1
MAIT	0.329400777186043	0.173780758857812	36	27	1	NAGLU
MAIT	0.329473450470005	0.327071398163322	54	43	1	AC006001.2
MAIT	0.329756828073108	0.644100693637846	19	12	1	PEX10
MAIT	0.32977544259948	0.505539863104868	0.03	21	1	HAUS2
MAIT	0.329909310572773	0.279264007281192	99	84	1	PLEKHA7
MAIT	0.329988717329381	-0.295704524443408	102	117	1	CBL
MAIT	0.330093525770669	0.398624659188356	32	23	1	RBM15B
MAIT	0.330093525770669	0.398624659188356	32	23	1	CHPF2
MAIT	0.33016704846007	-0.443362147612494	19	27	1	AC092944.1
MAIT	0.33016704846007	-0.443362147612494	19	27	1	NACC2
MAIT	0.330223159713433	0.488822468159934	0.03	21	1	MLX
MAIT	0.330318806079019	0.147804851754932	233	212	1	PDE8A
MAIT	0.330398992808274	0.30805149050583	159	142	1	CEP192
MAIT	0.330520742376978	-0.426288634253552	19	27	1	FZR1
MAIT	0.330548239015724	-0.262789901970674	33	43	1	EEF1E1
MAIT	0.330716826841586	0.573711365746448	19	12	1	CCDC200
MAIT	0.330754309319403	-0.310530490916871	107	123	1	PARVG
MAIT	0.330907136307114	0.293603446553711	34	25	1	RCC1L
MAIT	0.331069705420248	-0.333179229862071	0.09	105	1	TRAK1
MAIT	0.33108282135136	0.458234148326511	0.03	21	1	CARM1
MAIT	0.331274171130299	0.541289888054069	19	12	1	CTPS2
MAIT	0.33132668502755	0.367260488279021	32	23	1	CSGALNACT1
MAIT	0.331354382335257	0.329785782860358	52	41	1	SLC24A1
MAIT	0.331384601340917	0.278255482220276	54	43	1	TERF2
MAIT	0.331430696390862	-0.248645719650404	39	0.05	1	ELOA-AS1
MAIT	0.331528157586279	-0.213672135405982	218	237	1	CREBRF
MAIT	0.331648493433987	0.277318362966223	54	43	1	ILF3-DT
MAIT	0.33170097842877	0.499710784302671	19	12	1	BRPF1
MAIT	0.33170097842877	0.499710784302671	19	12	1	RFC4
MAIT	0.33170097842877	0.499710784302671	19	12	1	MIER3
MAIT	0.33170097842877	0.499710784302671	19	12	1	FRAT1
MAIT	0.33170097842877	0.499710784302671	19	12	1	DNAJA4
MAIT	0.33170097842877	0.499710784302671	19	12	1	FEM1A
MAIT	0.331718646735769	0.347998586118388	52	41	1	AC024084.1
MAIT	0.331734119764873	0.599706574279392	25	18	1	ZNF845
MAIT	0.331830414943495	0.344892675250566	32	23	1	DPY30
MAIT	0.331830414943495	0.344892675250566	32	23	1	NIPSNAP1
MAIT	0.332052243943409	0.551343552717992	28	0.02	1	TPCN1
MAIT	0.332099400903717	0.541289888054069	19	12	1	INO80C
MAIT	0.332297248469889	0.605420225473785	21	14	1	Z97192.3
MAIT	0.332297248469889	0.666820770137929	21	14	1	UTP14A
MAIT	0.332297248469889	0.605420225473785	21	14	1	PRSS35
MAIT	0.332451709290689	0.409324547845565	0.03	21	1	GTF3C4
MAIT	0.332563791102032	-0.195197120922513	193	212	1	MDM4
MAIT	0.332649126865209	0.335847535647559	52	41	1	CSNK2B
MAIT	0.332918278544283	0.599706574279392	25	18	1	SNHG30
MAIT	0.332938355833967	-0.355899306362155	0.06	73	1	NHSL2
MAIT	0.332950421853564	0.474175692195533	28	0.02	1	ENTPD6
MAIT	0.333074344884077	-0.281898724918378	104	119	1	ADCY7
MAIT	0.333088204100978	-0.344861034909707	81	94	1	ZDHHC21
MAIT	0.333340116184788	0.541289888054069	21	14	1	TAOK2
MAIT	0.333466236603296	0.218360269321635	201	181	1	PLD1
MAIT	0.333528722521492	0.310676959912653	89	75	1	SNRPD2
MAIT	0.333994741117022	0.318897466717622	85	71	1	NUDC
MAIT	0.334049924751857	0.398624659188356	0.03	21	1	AC109587.1
MAIT	0.334104973219729	0.49279137036288	25	18	1	CISH
MAIT	0.334104973219729	0.49279137036288	25	18	1	HEIH
MAIT	0.334104973219729	0.49279137036288	25	18	1	NOP2
MAIT	0.334104973219729	0.49279137036288	25	18	1	LPAR2
MAIT	0.334104973219729	0.49279137036288	25	18	1	CAPN12
MAIT	0.334159994606654	0.351318944409999	0.03	21	1	GPN2
MAIT	0.334168761982751	0.329785782860358	19	12	1	CEP76
MAIT	0.334252642255224	0.421708272301397	28	0.02	1	SPOUT1
MAIT	0.334413232696604	0.474175692195533	21	14	1	HLA-DMB
MAIT	0.334413232696604	0.474175692195533	21	14	1	SLC39A7
MAIT	0.334413232696604	0.474175692195533	21	14	1	LINC00672
MAIT	0.334547777783525	0.308366799225452	52	41	1	PAFAH1B2
MAIT	0.334591321054459	0.474175692195533	25	18	1	CEMIP
MAIT	0.334671606863669	0.409324547845565	28	0.02	1	MAP3K7CL
MAIT	0.334703172356826	-0.689323040087347	25	34	1	ZNF510
MAIT	0.334953080701241	-0.398274258083956	66	78	1	EBLN3P
MAIT	0.335020627122759	0.327071398163322	52	41	1	ZNF346
MAIT	0.335292186896874	-0.118328357538243	185	206	1	PPHLN1
MAIT	0.335336160103098	0.436207841996513	25	18	1	TXNDC17
MAIT	0.335487607230206	0.453417132028735	23	16	1	C19orf48
MAIT	0.335596311389672	0.27415108388754	66	53	1	CCDC59
MAIT	0.335602579443082	-0.546582867971265	22	0.03	1	TMEM167B
MAIT	0.335602579443082	-0.546582867971265	22	0.03	1	GEMIN8
MAIT	0.335663092139883	-0.187916282654028	88	103	1	SH2D1A
MAIT	0.335699531546968	0.251783270859085	19	12	1	POLR3F
MAIT	0.335841207481813	0.144868066942573	114	98	1	REST
MAIT	0.335928598477439	0.358698474775597	28	0.02	1	KLHL3
MAIT	0.335962104265654	0.436207841996513	23	16	1	ZNF540
MAIT	0.335962959792807	0.103025836917689	246	224	1	WDR33
MAIT	0.336048030738887	-0.536712623947204	22	0.03	1	TBRG4
MAIT	0.336470118119759	0.421708272301397	23	16	1	TWSG1
MAIT	0.33651433735009	0.103807242250417	246	222	1	JPX
MAIT	0.33654169190308	-0.120567829318209	269	292	1	WDR7
MAIT	0.336888673570794	-0.211188705483461	136	153	1	PHYKPL
MAIT	0.337016382356912	0.322172598750483	21	14	1	NBPF14
MAIT	0.337016382356912	0.322172598750483	21	14	1	PLA2G4B
MAIT	0.337086321496259	0.377314152942945	23	16	1	ESRRA
MAIT	0.337086321496259	0.377314152942945	23	16	1	ATN1
MAIT	0.337255288454043	0.251783270859085	0.03	21	1	NAIP
MAIT	0.337490070831338	0.19931585096495	54	43	1	STX7
MAIT	0.33751728754098	-0.291838434481172	54	66	1	GABPB2
MAIT	0.337591175067128	-0.305273233292187	81	94	1	NSD2
MAIT	0.337729448912461	0.195930036125567	137	119	1	CRLF3
MAIT	0.337756894664425	-0.255176717860798	101	116	1	EIF2AK3
MAIT	0.33781445999222	0.251783270859085	66	53	1	DGUOK
MAIT	0.337909084568327	0.327732124092384	75	62	1	MMP25-AS1
MAIT	0.337944115691616	-0.277766109543465	107	123	1	APPL2
MAIT	0.33798109783775	-0.472582286527488	22	0.03	1	MZT1
MAIT	0.338212764223028	0.315913608278801	23	16	1	ANGEL1
MAIT	0.338225915453165	0.164320429608745	32	23	1	APH1B
MAIT	0.338257487166645	-0.258411461460099	64	77	1	FAM98B
MAIT	0.338271564869943	0.211141286361738	0.03	21	1	ST3GAL4
MAIT	0.338398598993412	-0.31610571650313	81	94	1	KIF21A
MAIT	0.339030632495062	-0.245716388611732	109	125	1	FAM168A
MAIT	0.339097696171035	0.251783270859085	77	64	1	PSMD5
MAIT	0.339394709329351	0.251783270859085	28	0.02	1	DNM3
MAIT	0.339438069641424	0.135686205936214	165	146	1	TRGC1
MAIT	0.339513681934087	0.251783270859085	191	173	1	RLF
MAIT	0.339570348681123	0.407061496336996	48	37	1	MON1B
MAIT	0.339660904621503	0.184669075000548	21	14	1	ZNF529-AS1
MAIT	0.339854439809589	0.251783270859085	23	16	1	NUDT19
MAIT	0.340157157691645	0.212037092066328	167	149	1	ARHGAP4
MAIT	0.340370245547187	-0.394579774526215	22	0.03	1	TMEM116
MAIT	0.340407401563771	0.220350763022428	182	164	1	SLC4A4
MAIT	0.340924614299904	-0.298413811701395	57	69	1	SCAMP2
MAIT	0.341167064507759	0.367260488279021	61	0.05	1	C19orf25
MAIT	0.341521635666169	-0.252891440904436	0.09	105	1	TMTC2
MAIT	0.34152848206946	-0.16065711693372	0.41	429	1	RASGRF2
MAIT	0.34162089168753	0.274866883972126	64	52	1	NOLC1
MAIT	0.341643151604878	0.14574163344876	214	194	1	HINT1
MAIT	0.341822782271135	0.281530614253136	0.05	39	1	STMP1
MAIT	0.341867904985212	-0.352288052809776	22	0.03	1	ALDH3A2
MAIT	0.341963284849442	0.331953619543068	73	0.06	1	SLC25A45
MAIT	0.34209198079669	-0.452760845614743	25	34	1	ETAA1
MAIT	0.342347019540616	-0.262789901970673	72	85	1	CXorf38
MAIT	0.34324292851005	0.162515932761997	172	153	1	NUP98
MAIT	0.343522900992499	0.34293115891728	48	37	1	RAD17
MAIT	0.343693268313154	0.27150150547359	169	153	1	MAP2K6
MAIT	0.343708505110619	-0.253791774833362	178	196	1	CUL5
MAIT	0.34398859315924	0.251783270859085	0.05	39	1	PDCD2
MAIT	0.344280906948673	0.196641716666624	77	64	1	AKIRIN2
MAIT	0.34428356193954	-0.193627877463278	0.43	443	1	VTI1A
MAIT	0.344343663956998	0.267724814728107	85	71	1	PPM1G
MAIT	0.344370769476841	0.251783270859085	0.05	39	1	MTMR8
MAIT	0.344466727177561	-0.440094433778583	25	34	1	CTSB
MAIT	0.344589907939604	-0.10436053936619	315	0.34	1	ACAP2
MAIT	0.344851418812407	0.194156453277029	258	0.24	1	OSBPL3
MAIT	0.344952227657538	-0.233643556311157	0.06	73	1	IGHGP
MAIT	0.34509370275403	0.414054699757962	46	36	1	RNF7
MAIT	0.345367751428336	0.313183815523229	48	37	1	BLOC1S1
MAIT	0.345431042911946	0.276445325093354	109	94	1	LRMP
MAIT	0.345672002476493	-0.641301525224403	25	34	1	NANS
MAIT	0.345695098612796	-0.648681055590001	15	21	1	DBN1
MAIT	0.345695098612796	-0.648681055590001	15	21	1	TK2
MAIT	0.345695098612796	-0.648681055590001	15	21	1	ZNF460
MAIT	0.345695098612796	-0.648681055590001	15	21	1	ZNF134
MAIT	0.345730905717961	0.198344011897624	106	91	1	NEDD8
MAIT	0.345771808573112	0.175547685031999	125	109	1	HLA-DRA
MAIT	0.345837351839907	-0.504291146254826	44	55	1	VCAN
MAIT	0.345882324434212	0.222636925199568	0.05	39	1	SLC5A3
MAIT	0.345914455856361	-0.110786808525623	106	123	1	ETFA
MAIT	0.346060482798484	-0.328677837627131	108	123	1	GAK
MAIT	0.346815708056719	-0.518734883018148	35	44	1	TXLNA
MAIT	0.346856747455189	-0.173980635012817	64	77	1	VPS39
MAIT	0.346907332520675	0.27168282829679	73	0.06	1	DAP
MAIT	0.346936650436789	-0.175031396196113	57	69	1	RUBCN
MAIT	0.347010744715609	0.271148595726016	73	0.06	1	RPS27L
MAIT	0.347013865811194	-0.294498761698012	0.12	135	1	METTL16
MAIT	0.347092599062802	-0.567644483499094	15	21	1	LPAR5
MAIT	0.347293044568588	0.400646656773568	46	36	1	INKA2
MAIT	0.34733110948738	-0.163254228419759	155	173	1	UBAP1
MAIT	0.34734895263318	0.339246112109424	81	68	1	PLEKHG3
MAIT	0.347384105580074	-0.278731445839695	51	62	1	TM7SF3
MAIT	0.347639316763787	0.202873670378139	85	71	1	SAP18
MAIT	0.34766456722917	-0.541765851673489	15	21	1	AC104695.4
MAIT	0.34766456722917	-0.541765851673489	15	21	1	INTS6-AS1
MAIT	0.34766456722917	-0.541765851673489	15	21	1	LRRC57
MAIT	0.347677558876167	0.353881458477821	132	117	1	NAA50
MAIT	0.347771178206849	-0.231425731061338	84	98	1	USP53
MAIT	0.347788327709485	0.280352423055856	48	37	1	MIR181A1HG
MAIT	0.347805772811881	-0.36634609379727	88	101	1	PIEZO1
MAIT	0.348093448816782	0.134827124513236	203	183	1	CSNK1G3
MAIT	0.348243238111539	0.123334905392932	204	185	1	DTNB
MAIT	0.348362062057343	-0.390664724522831	41	52	1	PHF2
MAIT	0.348436450882401	-0.436272722826175	35	44	1	C11orf80
MAIT	0.348537179527387	-0.355899306362154	41	52	1	CDH23
MAIT	0.348608706927845	-0.333179229862071	25	34	1	NUDCD1
MAIT	0.348741304169468	-0.154841988603559	75	89	1	KIZ
MAIT	0.348763659875247	-0.204281496679814	136	153	1	CCDC18-AS1
MAIT	0.349170345723863	-0.407179811305848	38	48	1	RXRB
MAIT	0.349183052235686	-0.385646649756207	15	21	1	ST7
MAIT	0.349338411500026	0.135138352006814	179	0.16	1	PAXX
MAIT	0.349363061608182	0.251783270859085	48	37	1	TSN
MAIT	0.349380167111006	-0.385646649756207	44	55	1	TALDO1
MAIT	0.349688659037953	-0.167267290926383	293	311	1	WDFY2
MAIT	0.349754889052343	-0.233643556311157	118	133	1	PPWD1
MAIT	0.349818373777999	-0.276148284825692	81	94	1	ZNF37A
MAIT	0.349927111833998	-0.415641390054044	35	44	1	MRPL48
MAIT	0.349966430835715	0.149023696433884	144	126	1	CDC37
MAIT	0.34997623461489	-0.396744358639538	38	48	1	IMPDH1
MAIT	0.350253276158258	0.169321110667112	0.05	39	1	ZNF146
MAIT	0.35055398813536	-0.426288634253552	38	48	1	NDUFAF7
MAIT	0.350627387167578	0.421708272301397	43	34	1	LINC00667
MAIT	0.350657457694642	-0.361193606031668	32	41	1	FAM106A
MAIT	0.350809530796598	0.315913608278801	46	36	1	CBWD2
MAIT	0.350810833142742	-0.104360539366191	118	135	1	SDHA
MAIT	0.350846885144187	-0.364888089589409	29	37	1	ZMYM1
MAIT	0.350957731307126	0.225065932483306	194	176	1	SPCS3
MAIT	0.350972623064724	-0.101853683755616	393	411	1	LRRFIP1
MAIT	0.351142629271417	-0.39207291891564	32	41	1	TRMT1L
MAIT	0.351142629271417	-0.39207291891564	32	41	1	SEPHS1
MAIT	0.351142629271417	-0.39207291891564	32	41	1	DHRS1
MAIT	0.351203071147653	0.176232237851908	96	82	1	HADHA
MAIT	0.351373815921915	-0.385646649756207	32	41	1	AC046134.2
MAIT	0.351397596592281	0.300146292420484	0.09	77	1	C4orf3
MAIT	0.351454519101696	-0.417010820665542	38	48	1	ACO1
MAIT	0.351872381779531	-0.215093159939377	121	137	1	LAMP1
MAIT	0.351873163958569	0.187334563132243	185	167	1	DDX39B
MAIT	0.35192887638977	-0.378982919475196	32	41	1	ARFGAP1
MAIT	0.352140515997679	0.127056790826112	189	169	1	TAFA1
MAIT	0.352358018606477	-0.333179229862071	32	41	1	HIST1H1D
MAIT	0.352450827063073	-0.29790375511454	136	151	1	DEF6
MAIT	0.352630123859631	0.284204748551462	46	36	1	PLEKHF2
MAIT	0.353457673502241	-0.149133120175106	386	404	1	INPP5D
MAIT	0.353752069900032	0.379538818057457	57	46	1	IVD
MAIT	0.35400100452098	-0.194281124040383	188	206	1	LMBR1
MAIT	0.354114744189884	-0.333179229862071	38	48	1	DCAF13
MAIT	0.354172746636575	0.35611993067382	43	34	1	NDUFS2
MAIT	0.354307608947286	0.111084407949343	188	167	1	TRANK1
MAIT	0.354316570591659	-0.190221276020028	99	114	1	XPC
MAIT	0.354355001741641	0.212254906672448	73	0.06	1	HSPE1
MAIT	0.35437887933175	0.383027804137337	43	34	1	SLC16A3
MAIT	0.354514641979781	-0.104058435911859	392	416	1	DNAJC1
MAIT	0.354567613025473	0.28281016647971	46	36	1	GTF2F1
MAIT	0.354613721314475	0.122703321694155	163	144	1	P2RY14
MAIT	0.355416261377319	-0.271778685197928	62	75	1	ZBTB43
MAIT	0.356255272921139	0.318897466717622	43	34	1	RAB8A
MAIT	0.356343392184687	-0.300757752169694	59	71	1	HPS1
MAIT	0.356345812564005	0.251783270859085	59	48	1	TOR1AIP2
MAIT	0.356422600049681	-0.288785110503619	32	41	1	ZNF573
MAIT	0.356555160594802	0.315913608278801	43	34	1	RAB3IP
MAIT	0.356558848053093	0.282156919902604	0.09	77	1	WIPF2
MAIT	0.356706120752532	-0.25636363281124	44	55	1	EXOC3
MAIT	0.356769700238196	-0.213880301489727	32	41	1	AIG1
MAIT	0.356796480795657	0.28112723244123	129	114	1	DMXL1
MAIT	0.356833647472636	-0.102881610440277	543	573	1	HELZ
MAIT	0.356853397213032	0.313183815523229	43	34	1	LRRC8B
MAIT	0.357073298591115	-0.149040369200058	0.14	158	1	NUTM2A-AS1
MAIT	0.357221278780367	-0.178851083470778	87	101	1	MRPL3
MAIT	0.357243575619653	0.383027804137337	86	73	1	PLEC
MAIT	0.35738804572744	0.195199742492718	145	128	1	CD164
MAIT	0.358424537733929	0.126252388775225	46	36	1	RNF6
MAIT	0.358562958208258	0.240467957631251	107	93	1	SIK2
MAIT	0.358710035084718	0.228324298035096	59	48	1	SQOR
MAIT	0.359225087375298	-0.587752056947669	18	25	1	USP49
MAIT	0.35961096627126	-0.665754568948942	18	25	1	GALNS
MAIT	0.359617454877141	-126278990197067	6	11	1	SGCB
MAIT	0.359617454877141	-126278990197067	6	11	1	CKMT2
MAIT	0.359673307822437	0.432355516500906	55	44	1	DHX57
MAIT	0.359809032786285	0.139308541600672	73	0.06	1	CCT7
MAIT	0.359865760474707	0.130104714270832	118	101	1	ARFGEF2
MAIT	0.360139425836574	0.251783270859085	43	34	1	LYSMD3
MAIT	0.360139425836574	0.251783270859085	43	34	1	PDXK
MAIT	0.360182251374308	0.18739268358913	214	196	1	SPAG9
MAIT	0.360465533669789	-0.748216729140915	11	16	1	PIK3CD-AS2
MAIT	0.360548840222197	0.118516739995621	178	158	1	ANXA6
MAIT	0.360628722497967	-0.748216729140915	11	16	1	Z99127.4
MAIT	0.360628722497967	-0.748216729140915	11	16	1	CFD
MAIT	0.360628722497967	-0.748216729140915	11	16	1	ALDH16A1
MAIT	0.360669757391868	0.122440774825207	475	454	1	UBAC2
MAIT	0.360869547931979	-0.94086180708331	6	11	1	THNSL1
MAIT	0.360869547931979	-0.94086180708331	6	11	1	DPAGT1
MAIT	0.360871326616289	-0.918141730583228	6	11	1	RTCA-AS1
MAIT	0.361284459501671	-0.247022586112357	77	91	1	C15orf41
MAIT	0.361346138762652	0.164320429608745	61	0.05	1	PIGG
MAIT	0.36139187170031	-0.190221276020028	48	59	1	DRG1
MAIT	0.361496583414975	0.325783852302862	41	32	1	RBM42
MAIT	0.361687894953081	0.322172598750483	41	32	1	CYB5R3
MAIT	0.361867267646645	-0.485182323307121	18	25	1	MRPL37
MAIT	0.362125872192688	0.317872461316858	67	55	1	IAH1
MAIT	0.362126333151411	-0.748216729140915	6	11	1	AC022146.2
MAIT	0.362129266675828	-0.748216729140915	6	11	1	NUP210L
MAIT	0.362129266675828	-0.748216729140915	6	11	1	C2orf92
MAIT	0.362129266675828	-0.748216729140915	6	11	1	ITIH4
MAIT	0.362129266675828	-0.748216729140915	6	11	1	CEP19
MAIT	0.362129266675828	-0.748216729140915	6	11	1	AC110795.1
MAIT	0.362129266675828	-0.748216729140915	6	11	1	HCG25
MAIT	0.362129266675828	-0.748216729140915	6	11	1	SLC26A3
MAIT	0.362129266675828	-0.748216729140915	6	11	1	AC144652.1
MAIT	0.362129266675828	-0.748216729140915	6	11	1	AC046195.1
MAIT	0.362129266675828	-0.748216729140915	6	11	1	AL513303.1
MAIT	0.362129266675828	-0.748216729140915	6	11	1	LINC00294
MAIT	0.362129266675828	-0.748216729140915	6	11	1	SPINDOC
MAIT	0.362129266675828	-0.748216729140915	6	11	1	SLC29A2
MAIT	0.362129266675828	-0.748216729140915	6	11	1	BCKDK
MAIT	0.362129266675828	-0.748216729140915	6	11	1	ZFP3
MAIT	0.362129266675828	-0.748216729140915	6	11	1	MTRNR2L1
MAIT	0.362129266675828	-0.748216729140915	6	11	1	PSMA8
MAIT	0.362129266675828	-0.748216729140915	6	11	1	CHAF1A
MAIT	0.362129266675828	-0.748216729140915	6	11	1	ZNF792
MAIT	0.362129266675828	-0.748216729140915	6	11	1	B9D2
MAIT	0.362129266675828	-0.748216729140915	6	11	1	DSN1
MAIT	0.362129266675828	-0.748216729140915	6	11	1	AL035106.1
MAIT	0.362129266675828	-0.748216729140915	6	11	1	CXorf40B
MAIT	0.362129266675828	-0.748216729140915	6	11	1	NSDHL
MAIT	0.362130678313125	-0.622685847057055	11	16	1	AC024028.1
MAIT	0.362306816518782	-0.61071320539098	11	16	1	OXSM
MAIT	0.362306816518782	-0.61071320539098	11	16	1	LIMD1-AS1
MAIT	0.362306816518782	-0.61071320539098	11	16	1	LINC02241
MAIT	0.362306816518782	-0.61071320539098	11	16	1	STOML2
MAIT	0.362306816518782	-0.61071320539098	11	16	1	TIMM23B-AGAP6
MAIT	0.362306816518782	-0.61071320539098	11	16	1	TMEM9B-AS1
MAIT	0.362306816518782	-0.61071320539098	11	16	1	ZW10
MAIT	0.362306816518782	-0.61071320539098	11	16	1	ATG101
MAIT	0.362306816518782	-0.61071320539098	11	16	1	GEMIN2
MAIT	0.362306816518782	-0.61071320539098	11	16	1	ZNF646
MAIT	0.362306816518782	-0.61071320539098	11	16	1	ZNF829
MAIT	0.362306816518782	-0.61071320539098	11	16	1	SARS2
MAIT	0.362306816518782	-0.61071320539098	11	16	1	ZNF649
MAIT	0.362306816518782	-0.61071320539098	11	16	1	PLCXD1
MAIT	0.362595277235305	0.3159136082788	86	73	1	EXT2
MAIT	0.362685753928395	0.251783270859085	69	57	1	SLC3A2
MAIT	0.363342774507324	0.322172598750483	41	32	1	SYNJ2BP
MAIT	0.363383897094106	-0.55557165119852	6	11	1	SLC15A2
MAIT	0.363383897094106	-0.55557165119852	6	11	1	AL021918.5
MAIT	0.363383897094106	-0.55557165119852	6	11	1	TIGD5
MAIT	0.363383897094106	-0.55557165119852	6	11	1	ZNF517
MAIT	0.363383897094106	-0.55557165119852	6	11	1	SYNM
MAIT	0.363633315473335	0.183070520775071	81	68	1	TFG
MAIT	0.363800452834493	-0.485182323307121	11	16	1	ZNF677
MAIT	0.363804445663207	0.179026928423771	111	96	1	STX17
MAIT	0.364266737758716	-0.272878719594257	56	68	1	NAE1
MAIT	0.364327347824144	0.186194929231508	83	69	1	TMEM160
MAIT	0.364507822435529	0.296177390217539	67	55	1	ABCE1
MAIT	0.364595418682532	-0.238021996821731	86	0.1	1	CLTA
MAIT	0.364646149037528	-0.385646649756207	6	11	1	AL136419.3
MAIT	0.364779738530911	0.251783270859085	78	66	1	MRFAP1
MAIT	0.364882770610853	0.251783270859085	78	66	1	TRIM4
MAIT	0.365057489594504	0.367260488279021	39	0.03	1	H6PD
MAIT	0.365057489594504	0.367260488279021	39	0.03	1	CRELD2
MAIT	0.365310646023615	-0.262789901970673	11	16	1	AL603839.3
MAIT	0.365310646023615	-0.262789901970673	11	16	1	EAF2
MAIT	0.365375814320501	0.361407762033583	39	0.03	1	KMT5A
MAIT	0.365522372575273	-0.333179229862071	18	25	1	AC015871.1
MAIT	0.36562920800045	-0.316500488715441	56	68	1	TMEM140
MAIT	0.365725801023403	0.251783270859085	122	107	1	REX1BD
MAIT	0.36593169526173	0.251783270859085	41	32	1	RNF24
MAIT	0.365978283260403	-0.272483298174517	88	101	1	MARF1
MAIT	0.366135714249575	-0.176310381245205	41	52	1	DHRS7B
MAIT	0.366356991297725	0.147947459874545	128	112	1	ARIH2
MAIT	0.366400189092878	-0.188789320526896	109	125	1	LAMTOR4
MAIT	0.366623852202662	0.341420483343761	74	62	1	NDUFA11
MAIT	0.366872481090811	0.329785782860358	39	0.03	1	TRIM39
MAIT	0.366888956090423	0.339246112109425	65	53	1	AGGF1
MAIT	0.367033920849097	-0.847752402691829	24	32	1	LINC01876
MAIT	0.367085871473809	0.325783852302862	39	0.03	1	AIF1
MAIT	0.367100842198067	0.449722648470994	37	28	1	TMEM229B
MAIT	0.367217592967734	0.375165686364367	53	43	1	MIPEP
MAIT	0.367289728535348	0.300692871340031	0.11	96	1	CDK11B
MAIT	0.367375647358871	-0.262789901970673	18	25	1	TPM1
MAIT	0.36738111776566	0.204477556080728	57	46	1	SRFBP1
MAIT	0.36751194029315	0.111302047309254	288	269	1	URI1
MAIT	0.367672659436604	-0.305698493439964	53	64	1	PRDX1
MAIT	0.367942455693899	-0.101326479276557	251	0.27	1	PRKCA
MAIT	0.368167030313063	-0.333179229862071	47	57	1	SCARB2
MAIT	0.368272775639411	-0.262789901970673	56	68	1	TMEM230
MAIT	0.368447696406348	-0.385646649756207	47	57	1	PEX2
MAIT	0.368643351338159	-0.525824307804467	21	28	1	THYN1
MAIT	0.368694681264122	0.329785782860358	74	62	1	NDUFA2
MAIT	0.368719136933237	0.262509677452143	127	112	1	PBX4
MAIT	0.368781988812164	0.251783270859085	86	73	1	WDR60
MAIT	0.368799397896509	-0.159748284918224	176	194	1	STX8
MAIT	0.369087111801412	0.403786364304135	37	28	1	TRAPPC4
MAIT	0.369116794773765	0.251783270859085	55	44	1	EHMT2
MAIT	0.369173473250997	0.175161989256172	57	46	1	PRPF38A
MAIT	0.369173473250997	0.175161989256172	57	46	1	TP53
MAIT	0.369517290566527	0.214946502678713	203	187	1	AC118549.1
MAIT	0.36968452351418	0.219361793166708	88	75	1	HMGB2
MAIT	0.36970377240557	-0.106351837185282	167	187	1	SFSWAP
MAIT	0.369958424735024	0.207839923271488	97	84	1	UPP1
MAIT	0.37013515706569	-0.472582286527488	21	28	1	SGSM1
MAIT	0.370211627566138	-0.158404828758363	143	0.16	1	PSAP
MAIT	0.370278440482452	-0.129779523868671	99	114	1	PIAS2
MAIT	0.370292786012717	0.212254906672448	137	121	1	EFHD2
MAIT	0.370306969709714	-0.275728957678172	105	119	1	HBS1L
MAIT	0.370423727646029	0.373773795237695	37	28	1	TIMP1
MAIT	0.370562255294304	-0.1967169873128	257	274	1	ZZEF1
MAIT	0.370752281734441	0.367260488279021	37	28	1	ATP5PD
MAIT	0.370846577367528	0.499710784302671	35	27	1	GYS1
MAIT	0.371072316578013	-0.563792158003487	24	32	1	DPF2
MAIT	0.371157745475556	-0.443362147612494	21	28	1	ELF4
MAIT	0.371240871998774	0.214946502678713	196	0.18	1	ITK
MAIT	0.37125269007294	0.22578806232614	55	44	1	ANXA5
MAIT	0.371347127566187	-0.31610571650313	85	98	1	EIF4E
MAIT	0.371799619861388	0.2722473734188	67	55	1	BBIP1
MAIT	0.372186429618372	0.334245431051058	37	28	1	CD320
MAIT	0.372421938878039	0.329785782860358	37	28	1	POLE3
MAIT	0.372442425462284	0.509581028326732	49	39	1	WDR12
MAIT	0.372458738884841	0.499710784302671	35	27	1	ARHGAP31
MAIT	0.372567474341254	0.215257394833971	39	0.03	1	ABI3
MAIT	0.372645740386069	0.217017852698409	76	64	1	AC002463.1
MAIT	0.37265249794477	-0.462814510278666	37	46	1	RAB4A
MAIT	0.372653622627991	-0.230368424278296	113	128	1	CPB2-AS1
MAIT	0.372925707224373	0.300146292420484	82	69	1	PTDSS1
MAIT	0.373136672200363	0.164320429608745	126	0.11	1	PLCG1
MAIT	0.373171525544227	-0.50720862963712	24	32	1	MED9
MAIT	0.373470372680158	-0.206322950311645	89	103	1	FAM222B
MAIT	0.373530462998062	0.147345860666091	278	258	1	HERC4
MAIT	0.373747727934668	-0.49667796214495	24	32	1	Z83843.1
MAIT	0.373994313855597	-0.322910894408245	47	57	1	REXO4
MAIT	0.374298243290229	0.177782689415309	39	0.03	1	TRMU
MAIT	0.374323695228504	-0.555571651198519	24	32	1	TMED8
MAIT	0.374333525363945	-0.170043394082398	275	292	1	HCST
MAIT	0.374428588251399	-0.163254228419759	154	171	1	SH3BGRL
MAIT	0.374447681796145	0.444428348801481	85	73	1	MFSD14B
MAIT	0.374479327361286	0.309730620068365	115	101	1	HCG18
MAIT	0.374489558405769	-0.225263890695184	139	155	1	UBR4
MAIT	0.374509535587874	0.202201242008525	135	119	1	UGGT1
MAIT	0.374659369958285	-0.300201907415799	0.19	203	1	SUMF1
MAIT	0.374790519731234	0.169321110667112	69	57	1	OGFR
MAIT	0.374834580933306	0.836745771580242	0.01	5	1	SPDYE5
MAIT	0.374834580933306	0.836745771580242	0.01	5	1	SPDYE3
MAIT	0.374834580933306	0.952222989000178	0.01	5	1	TRAF4
MAIT	0.375144158828343	0.130104714270832	109	94	1	LMTK2
MAIT	0.375196203585901	0.349963664797988	135	121	1	LINC00649
MAIT	0.375275896762084	0.199315850964949	78	66	1	AP3D1
MAIT	0.37547617442444	0.711214889496382	0.01	5	1	Z98884.1
MAIT	0.37547617442444	0.711214889496382	0.01	5	1	AC090948.1
MAIT	0.37547617442444	0.711214889496382	0.01	5	1	AC104850.2
MAIT	0.37547617442444	0.711214889496382	0.01	5	1	STX1A
MAIT	0.37547617442444	0.711214889496382	0.01	5	1	LAMB1
MAIT	0.37547617442444	0.711214889496382	0.01	5	1	AC055822.1
MAIT	0.37547617442444	0.711214889496382	0.01	5	1	RAD54B
MAIT	0.37547617442444	0.711214889496382	0.01	5	1	CCNE2
MAIT	0.37547617442444	0.711214889496382	0.01	5	1	HOMEZ
MAIT	0.37547617442444	0.711214889496382	0.01	5	1	AC005993.1
MAIT	0.37547617442444	0.711214889496382	0.01	5	1	ITFG1-AS1
MAIT	0.37547617442444	0.711214889496382	0.01	5	1	AC024267.4
MAIT	0.37547617442444	0.711214889496382	0.01	5	1	ZNF528-AS1
MAIT	0.37547617442444	0.711214889496382	0.01	5	1	ZNF761
MAIT	0.37547617442444	0.711214889496382	0.01	5	1	ERCC6L
MAIT	0.375489737806068	-0.357426776108749	58	69	1	AC006059.1
MAIT	0.375515772813687	-0.270637763793359	0.11	125	1	STK26
MAIT	0.375695555519008	0.381066287804051	35	27	1	PRR3
MAIT	0.375873668126162	-0.333179229862071	47	57	1	ASPH
MAIT	0.375926651582495	0.412247943052331	35	27	1	PAAF1
MAIT	0.376096161210243	-0.541765851673489	31	39	1	CCL4
MAIT	0.376123310104808	0.573711365746448	0.01	5	1	UTS2
MAIT	0.376123310104808	0.573711365746448	0.01	5	1	PLK3
MAIT	0.376123310104808	0.573711365746448	0.01	5	1	TMEM150A
MAIT	0.376123310104808	0.573711365746448	0.01	5	1	TMEM177
MAIT	0.376123310104808	0.573711365746448	0.01	5	1	AC099343.3
MAIT	0.376123310104808	0.573711365746448	0.01	5	1	SELENOP
MAIT	0.376123310104808	0.573711365746448	0.01	5	1	LUCAT1
MAIT	0.376123310104808	0.573711365746448	0.01	5	1	LSM 11,00
MAIT	0.376123310104808	0.573711365746448	0.01	5	1	GPLD1
MAIT	0.376123310104808	0.573711365746448	0.01	5	1	SMIM18
MAIT	0.376123310104808	0.573711365746448	0.01	5	1	RMRP
MAIT	0.376123310104808	0.573711365746448	0.01	5	1	AL356481.1
MAIT	0.376123310104808	0.573711365746448	0.01	5	1	LRMDA
MAIT	0.376123310104808	0.573711365746448	0.01	5	1	LINC00863
MAIT	0.376123310104808	0.573711365746448	0.01	5	1	LINC02646
MAIT	0.376123310104808	0.573711365746448	0.01	5	1	AC046130.1
MAIT	0.376123310104808	0.573711365746448	0.01	5	1	MFSD5
MAIT	0.376123310104808	0.573711365746448	0.01	5	1	METTL1
MAIT	0.376123310104808	0.573711365746448	0.01	5	1	IRAK3
MAIT	0.376123310104808	0.573711365746448	0.01	5	1	AC004263.2
MAIT	0.376123310104808	0.573711365746448	0.01	5	1	KBTBD7
MAIT	0.376123310104808	0.573711365746448	0.01	5	1	COCH
MAIT	0.376123310104808	0.573711365746448	0.01	5	1	LRR1
MAIT	0.376123310104808	0.573711365746448	0.01	5	1	SNRNP25
MAIT	0.376123310104808	0.573711365746448	0.01	5	1	C16orf86
MAIT	0.376123310104808	0.573711365746448	0.01	5	1	RYR1
MAIT	0.376123310104808	0.573711365746448	0.01	5	1	ZNF816
MAIT	0.376123310104808	0.573711365746448	0.01	5	1	PORCN
MAIT	0.376434884930682	-0.426288634253552	24	32	1	MALSU1
MAIT	0.376493741144664	0.251783270859085	65	53	1	BMS1
MAIT	0.376576685207421	-0.170907800963194	174	192	1	USP7
MAIT	0.37669922576669	-0.202248360035623	167	185	1	EXT1
MAIT	0.37677256619991	0.17963348510325	69	57	1	FBXW8
MAIT	0.37699283541271	0.282810166479709	91	78	1	SF3B5
MAIT	0.377050105652479	-0.369705105887185	0.04	0.05	1	HOOK2
MAIT	0.377095344248917	-0.250717069670098	21	28	1	LINC00909
MAIT	0.377208279217235	-0.220479097112709	163	0.18	1	CCAR1
MAIT	0.377408924291001	0.38928679460902	0.01	5	1	AC012291.3
MAIT	0.377559910997067	0.13701308361301	0.15	133	1	FXYD5
MAIT	0.377661339211913	0.334245431051058	35	27	1	CC2D2A
MAIT	0.377661339211913	0.334245431051058	35	27	1	PPP2R1B
MAIT	0.377684598480345	0.554346040879516	33	25	1	PIGC
MAIT	0.3776846032975	0.592820188694152	33	25	1	AC067945.3
MAIT	0.3776846032975	0.474175692195533	33	25	1	PRKAR1B
MAIT	0.377765264271421	0.310676959912653	51	41	1	LSM 3,00
MAIT	0.377790571505892	0.213309123044449	37	28	1	DDRGK1
MAIT	0.378000826845668	0.329785782860358	35	27	1	TBCEL
MAIT	0.378053237533025	0.251783270859085	0.01	5	1	MBOAT4
MAIT	0.378053237533025	0.251783270859085	0.01	5	1	JSRP1
MAIT	0.378319458217789	-0.494460136895132	31	39	1	SLC2A1
MAIT	0.378553163859742	-0.369705105887185	24	32	1	C4orf19
MAIT	0.378584114125427	-0.415641390054044	34	43	1	MSANTD2
MAIT	0.378711310452062	0.312324812794135	72	0.06	1	VPS35
MAIT	0.378752242473171	-0.344861034909707	0.04	0.05	1	THRA1/BTR
MAIT	0.378892130328016	0.229756964529086	65	53	1	CCT6A
MAIT	0.378998862100013	0.230409620066518	65	53	1	RSPRY1
MAIT	0.379043701966724	0.155107251447411	97	84	1	ATP13A3
MAIT	0.379133769319061	-0.352288052809776	24	32	1	TXNRD2
MAIT	0.379254622115829	0.432355516500906	33	25	1	ZNF227
MAIT	0.379546710707545	-0.112981021938535	62	75	1	MCCC1
MAIT	0.379616886338799	0.129100751084256	267	247	1	RAP1GAP2
MAIT	0.379624173150681	0.474175692195533	33	25	1	EGLN3
MAIT	0.379698102576381	-0.203055236477734	128	144	1	MAP3K3
MAIT	0.379725896418273	0.196073838272798	122	107	1	NDUFV2
MAIT	0.379792529568019	-0.202782592606396	0.05	0.06	1	COPS6
MAIT	0.379846694333294	-0.400293425720608	28	36	1	CLK2
MAIT	0.380039991296352	0.280352423055856	51	41	1	WBP2
MAIT	0.380144743368495	-0.300757752169694	58	69	1	HACL1
MAIT	0.380539022411277	0.105393783877561	102	87	1	ARPC5L
MAIT	0.380763035786423	-0.39207291891564	31	39	1	RABEP2
MAIT	0.380828471287844	0.38928679460902	33	25	1	WDR5
MAIT	0.380828471287844	0.38928679460902	33	25	1	GOLGA8O
MAIT	0.380975540202006	-0.347678799557187	31	39	1	MDC 1,00
MAIT	0.381023224546834	-0.373821214359418	34	43	1	RIPK2
MAIT	0.381242469719364	0.212037092066328	159	142	1	NT5C2
MAIT	0.381358567627847	0.290257418673721	72	0.06	1	NARS
MAIT	0.381785483119777	0.144868066942573	67	55	1	TMEM238
MAIT	0.382060574634471	-0.212163828900705	79	93	1	TTC1
MAIT	0.382102601541292	0.261767359431707	0.12	105	1	COG6
MAIT	0.382325856671068	-0.364888089589409	31	39	1	DEDD2
MAIT	0.382332949709329	-0.307644137754933	58	69	1	RNF167
MAIT	0.382371947036491	-0.361193606031668	31	39	1	APIP
MAIT	0.382395833950952	-0.748216729140915	14	0.02	1	AC005041.5
MAIT	0.382535942921725	0.34293115891728	49	39	1	METTL3
MAIT	0.382535942921725	0.34293115891728	49	39	1	NUDT21
MAIT	0.382549726190197	-0.648681055590001	14	0.02	1	ZNF487
MAIT	0.382705158961908	-0.193001571813811	65	77	1	RPRD1B
MAIT	0.382741766479294	0.339246112109424	49	39	1	IL15RA
MAIT	0.382742167470333	-0.347678799557187	34	43	1	RAB1B
MAIT	0.382748181869492	-0.333179229862071	28	36	1	CC2D1A
MAIT	0.382806099424889	0.265858456070807	89	77	1	LINC02100
MAIT	0.382853307721546	-0.748216729140915	14	0.02	1	BPNT1
MAIT	0.382853307721546	-0.641301525224403	14	0.02	1	AMMECR1L
MAIT	0.382853307721546	-0.641301525224403	14	0.02	1	POU5F2
MAIT	0.382853307721546	-0.641301525224403	14	0.02	1	TIMM10
MAIT	0.382853307721546	-0.641301525224403	14	0.02	1	ZBTB14
MAIT	0.38315099473244	0.307065706360274	113	0.1	1	ESF1
MAIT	0.383396450338716	-0.241256740421032	24	32	1	POLR2J
MAIT	0.383396450338716	-0.241256740421032	24	32	1	MYBBP1A
MAIT	0.383418287919703	-0.176453726174618	243	0.26	1	DHX36
MAIT	0.383493318852932	0.190382726194942	183	165	1	YLPM1
MAIT	0.383494042778483	-0.248645719650403	76	89	1	PWWP2A
MAIT	0.383563189413388	0.215863696604142	0.11	96	1	ZBTB11
MAIT	0.383623750040156	0.251783270859085	62	52	1	NAAA
MAIT	0.383643329161132	-0.180532219851595	79	93	1	DHRS3
MAIT	0.383741183556769	-0.215721648313895	155	171	1	RASSF1
MAIT	0.383795058853513	-0.136782017058568	0.05	0.06	1	RAB11FIP3
MAIT	0.383938212629621	-0.655107324749434	14	0.02	1	STARD7-AS1
MAIT	0.384241266537081	0.44442834880148	31	23	1	ZNF808
MAIT	0.384253833940673	-0.249114965073597	189	205	1	B4GALT5
MAIT	0.384418720668235	-0.209796814356789	115	0.13	1	VPS4B
MAIT	0.384551612382582	-0.541765851673489	14	0.02	1	NKRF
MAIT	0.384572145192771	0.638806393968332	29	21	1	LHFPL5
MAIT	0.384695444499514	0.293603446553711	33	25	1	AL109824.1
MAIT	0.384710747351817	-0.161308584104789	317	336	1	KMT2A
MAIT	0.384876193407772	-0.525824307804467	14	0.02	1	B3GAT2
MAIT	0.384876193407772	-0.525824307804467	14	0.02	1	PITRM1-AS1
MAIT	0.385156496443387	-0.262789901970673	0.09	103	1	CEP95
MAIT	0.385672735151676	-0.252689312001703	85	98	1	ACBD3
MAIT	0.385723727479714	-0.134465804995134	293	311	1	CD47
MAIT	0.385764702827443	0.398624659188356	31	23	1	RBM48
MAIT	0.385764702827443	0.398624659188356	31	23	1	AC005562.1
MAIT	0.385764702827443	0.398624659188356	31	23	1	ZNF551
MAIT	0.385785656929147	-0.224654773083902	43	53	1	MYADM
MAIT	0.385793661239098	-0.181176136417021	37	28	1	KIF9-AS1
MAIT	0.385856924882838	-0.141880577627192	97	112	1	TMF1
MAIT	0.385870494213401	0.142554201104327	86	73	1	MAP1LC3B
MAIT	0.385903793400611	-0.369705105887185	52	62	1	GRK5
MAIT	0.386098130584055	0.299088985637442	0.06	0.05	1	RPL22L1
MAIT	0.386532656181108	-0.359174438395016	52	62	1	GDAP2
MAIT	0.386555780301454	0.128400855353803	109	94	1	S100A10
MAIT	0.386559715264193	-0.333179229862072	14	0.02	1	C1orf109
MAIT	0.386559715264193	-0.426288634253553	14	0.02	1	EPB41L5
MAIT	0.386559715264193	-0.426288634253553	14	0.02	1	AL078600.1
MAIT	0.386559715264193	-0.426288634253553	14	0.02	1	ZNF891
MAIT	0.386559715264193	-0.426288634253553	14	0.02	1	ZWILCH
MAIT	0.386559715264193	-0.426288634253553	14	0.02	1	AC009107.2
MAIT	0.386559715264193	-0.426288634253553	14	0.02	1	HAUS5
MAIT	0.386559715264193	-0.426288634253553	14	0.02	1	CBR3-AS1
MAIT	0.38673355739305	0.310676959912653	49	39	1	MAML1
MAIT	0.386827004027856	0.281530614253136	49	39	1	INO80E
MAIT	0.386855547943209	-0.315257321864809	55	66	1	BTF3L4
MAIT	0.386925466069473	0.17234880336468	147	132	1	SLC7A6
MAIT	0.387058560480394	-0.22289717484716	142	158	1	KPNA1
MAIT	0.387081415418177	0.193680316295517	74	62	1	DDOST
MAIT	0.387151579707159	-0.171291547485177	166	183	1	GPR65
MAIT	0.387327663555958	-0.267590888234495	58	69	1	MED12L
MAIT	0.387616966320972	-0.228842570047336	0.04	0.05	1	TRIM27
MAIT	0.387616966320972	-0.228842570047336	0.04	0.05	1	ING3
MAIT	0.387804801553371	-0.257891102557834	55	66	1	C1orf141
MAIT	0.387806250108448	0.115461799646305	107	93	1	ORC4
MAIT	0.38796139281373	-0.361193606031668	14	0.02	1	ZNF441
MAIT	0.38827945380526	0.242738131256078	143	128	1	RNF144A
MAIT	0.388678495485234	0.53189119005182	44	36	1	FNTB
MAIT	0.388873439572333	-0.342224369465078	52	62	1	NHLRC2
MAIT	0.388879334585349	0.251783270859085	49	39	1	GPR137B
MAIT	0.388959549452201	0.505539863104868	29	21	1	ELP5
MAIT	0.38919934153001	-0.213179453751442	65	77	1	SLC39A8
MAIT	0.389218476547058	-0.234689366462708	159	174	1	PELI2
MAIT	0.389347655923111	0.836745771580241	12	7	1	SPTSSB
MAIT	0.389347655923111	0.836745771580241	12	7	1	APTR
MAIT	0.38947167266996	0.164320429608745	33	25	1	SLC25A28
MAIT	0.389482655727983	0.346940503899425	47	37	1	PPP1R9B
MAIT	0.389674766805667	0.251783270859085	31	23	1	AC104035.1
MAIT	0.389677971358822	0.301536306056184	104	91	1	LYPLA1
MAIT	0.389908747009705	0.112806857710274	88	75	1	SF3B3
MAIT	0.390061759034962	-0.222147917473328	73	85	1	NORAD
MAIT	0.390090769682972	0.182520608421971	0.22	203	1	CASP8
MAIT	0.390131777530202	0.836745771580241	12	7	1	RMDN2-AS1
MAIT	0.390131777530202	0.737210098029327	12	7	1	AL356020.1
MAIT	0.390131777530202	0.836745771580241	12	7	1	CES1
MAIT	0.390131777530202	0.929855175971722	12	7	1	SLC13A3
MAIT	0.390356344124277	0.198344011897624	101	87	1	VAMP8
MAIT	0.390428386227226	0.409324547845565	29	21	1	LINC00963
MAIT	0.390428386227226	0.409324547845565	29	21	1	TRAPPC2L
MAIT	0.390428386227226	0.409324547845565	29	21	1	TOMM40
MAIT	0.390434094746313	-0.119627296019501	209	228	1	HUWE1
MAIT	0.390916679122723	0.630294894112815	12	7	1	LINC00298
MAIT	0.390916679122723	0.630294894112815	12	7	1	AC096751.2
MAIT	0.390916679122723	0.630294894112815	12	7	1	SEMA6A
MAIT	0.390916679122723	0.630294894112815	12	7	1	AL592429.2
MAIT	0.390916679122723	0.630294894112815	12	7	1	ZNF823
MAIT	0.390916679122723	0.630294894112815	12	7	1	NAPA-AS1
MAIT	0.390931025908756	0.38928679460902	29	21	1	AC092338.3
MAIT	0.391114711567657	0.149421553229407	234	215	1	IPCEF1
MAIT	0.391180427535609	0.377314152942944	85	73	1	THUMPD3-AS1
MAIT	0.391470394304291	-0.426288634253553	46	55	1	GUF1
MAIT	0.391704672475811	0.313183815523229	47	37	1	ARAP1
MAIT	0.391710219841995	0.514817676692879	12	7	1	CREG1
MAIT	0.391710219841995	0.514817676692879	12	7	1	AC007278.1
MAIT	0.391710219841995	0.514817676692879	12	7	1	GORASP1
MAIT	0.391710219841995	0.514817676692879	12	7	1	LMLN
MAIT	0.391710219841995	0.514817676692879	12	7	1	AC108519.1
MAIT	0.391710219841995	0.514817676692879	12	7	1	MGST2
MAIT	0.391710219841995	0.514817676692879	12	7	1	F2RL2
MAIT	0.391710219841995	0.514817676692879	12	7	1	JAKMIP2-AS1
MAIT	0.391710219841995	0.514817676692879	12	7	1	AL035587.2
MAIT	0.391710219841995	0.514817676692879	12	7	1	AL096865.1
MAIT	0.391710219841995	0.514817676692879	12	7	1	PAQR8
MAIT	0.391710219841995	0.514817676692879	12	7	1	YAE1
MAIT	0.391710219841995	0.514817676692879	12	7	1	CCDC136
MAIT	0.391710219841995	0.514817676692879	12	7	1	LETM2
MAIT	0.391710219841995	0.514817676692879	12	7	1	ACCS
MAIT	0.391710219841995	0.514817676692879	12	7	1	EDNRB-AS1
MAIT	0.391710219841995	0.514817676692879	12	7	1	ZFP1
MAIT	0.391710219841995	0.514817676692879	12	7	1	CAMKK1
MAIT	0.391710219841995	0.514817676692879	12	7	1	ZNF486
MAIT	0.391710219841995	0.514817676692879	12	7	1	SLC2A11
MAIT	0.391834737459302	-0.167841497915411	146	162	1	DHX15
MAIT	0.391902286710332	0.524801765265501	26	0.02	1	HAGHL
MAIT	0.391954692335502	0.358698474775597	29	21	1	MCM3
MAIT	0.392286932289293	0.176232237851908	91	78	1	KDM1A
MAIT	0.392308128998722	-0.147824187850153	43	53	1	CMC2
MAIT	0.392596986159637	0.444428348801481	44	36	1	SGF29
MAIT	0.392633620748983	0.205979581245961	31	23	1	AAR2
MAIT	0.393084914834706	0.367260488279021	12	7	1	AC021752.1
MAIT	0.39330897392226	0.474175692195533	26	0.02	1	AMZ2
MAIT	0.393740302937092	0.310676959912653	47	37	1	SUPV3L1
MAIT	0.393748080200748	-0.665754568948942	17	23	1	KLC4
MAIT	0.393869249073416	-0.144939331039676	331	351	1	ATP2B1
MAIT	0.393873421916488	0.251783270859085	12	7	1	ANGPTL1
MAIT	0.393873421916488	0.251783270859085	12	7	1	FAM161A
MAIT	0.393873421916488	0.251783270859085	12	7	1	AC124016.1
MAIT	0.393873421916488	0.251783270859085	12	7	1	ZNF605
MAIT	0.393873421916488	0.251783270859085	12	7	1	KIAA0513
MAIT	0.393881713190109	0.202873670378139	29	21	1	HEATR6
MAIT	0.39425033698361	0.403786364304135	56	46	1	TDP1
MAIT	0.394718533523485	0.421708272301397	26	0.02	1	DLG3
MAIT	0.394820148424473	-0.188789320526896	85	98	1	MTG1
MAIT	0.395238034750988	0.251783270859085	29	21	1	ECSIT
MAIT	0.395238034750988	0.251783270859085	29	21	1	UPRT
MAIT	0.395687277537898	0.147446611044349	84	71	1	MAZ
MAIT	0.395745370512276	0.251783270859085	47	37	1	MDH2
MAIT	0.395745370512276	0.251783270859085	47	37	1	BET1
MAIT	0.395745370512276	0.251783270859085	47	37	1	MAP2K3
MAIT	0.395753770625263	-0.145049633042168	251	269	1	MICU2
MAIT	0.396033392567581	-0.578291727698602	17	23	1	TARS2
MAIT	0.396033392567581	-0.578291727698602	17	23	1	LINC00467
MAIT	0.396177003685733	0.367260488279021	26	0.02	1	SMCR8
MAIT	0.396399348220616	0.409324547845565	26	0.02	1	TTL
MAIT	0.396457890437355	-0.567644483499094	17	23	1	DLGAP1-AS1
MAIT	0.396609028785377	-0.114344627938813	121	137	1	BICDL1
MAIT	0.39690301011654	0.158673866467603	101	87	1	NASP
MAIT	0.39715351159927	0.547239154385257	24	18	1	TAF5
MAIT	0.397223605128756	-0.268223788021301	52	62	1	AP1B1
MAIT	0.397310042162373	-0.173238316992381	174	0.19	1	PRKCE
MAIT	0.397774896316221	0.220074411131747	47	37	1	PKD1
MAIT	0.39798875596638	0.221409621815566	47	37	1	CHMP1B
MAIT	0.398183057484572	0.162515932761997	47	37	1	DUSP11
MAIT	0.398297526401802	0.142158779684586	137	121	1	PITPNB
MAIT	0.398306848045399	0.135590253354562	0.27	249	1	SMAD2
MAIT	0.398342984686902	-0.187259691430548	143	158	1	AMMECR1
MAIT	0.398378144340192	0.666820770137928	14	9	1	SLFNL1-AS1
MAIT	0.398378144340192	0.666820770137928	14	9	1	AC010273.2
MAIT	0.398378144340192	0.754283611388268	14	9	1	TMEM266
MAIT	0.398498516895459	0.436207841996513	24	18	1	SF3B4
MAIT	0.398498516895459	0.436207841996513	24	18	1	C7orf26
MAIT	0.398731369142352	-0.131545368692421	206	224	1	EIF1AX
MAIT	0.398781814523872	-0.46810880994818	17	23	1	ENDOD1
MAIT	0.398781814523872	-0.46810880994818	17	23	1	LAS1L
MAIT	0.398828967228868	0.354876763823189	56	46	1	LDLRAP1
MAIT	0.399033269388143	0.630294894112815	22	16	1	DLAT
MAIT	0.399286067216124	0.573711365746447	14	9	1	SLC35A5
MAIT	0.399286067216124	0.573711365746447	14	9	1	TNF
MAIT	0.399286067216124	0.573711365746447	14	9	1	CA2
MAIT	0.399286067216124	0.573711365746447	14	9	1	TRIM34
MAIT	0.399286067216124	0.573711365746447	14	9	1	PUS3
MAIT	0.399286067216124	0.666820770137928	14	9	1	AC087190.1
MAIT	0.399286067216124	0.573711365746447	14	9	1	ZNF526
MAIT	0.399286067216124	0.573711365746447	14	9	1	ZNF841
MAIT	0.399341955175693	0.209963095164458	0.07	59	1	ARHGAP9
MAIT	0.399364622443782	0.251783270859085	26	0.02	1	AC073111.4
MAIT	0.39944175796182	-0.292537245364725	49	59	1	WRNIP1
MAIT	0.399599359487182	-0.245716388611732	52	62	1	ZDHHC18
MAIT	0.399884594912175	0.377314152942945	24	18	1	ZNF142
MAIT	0.399884594912175	0.377314152942945	24	18	1	UHRF1
MAIT	0.399884594912175	0.377314152942945	24	18	1	MICALL1
MAIT	0.40020636050337	0.474175692195533	14	9	1	ADAM15
MAIT	0.40020636050337	0.474175692195533	14	9	1	TMEM185B
MAIT	0.40020636050337	0.474175692195533	14	9	1	STK11IP
MAIT	0.40020636050337	0.474175692195533	14	9	1	AC110611.1
MAIT	0.40020636050337	0.474175692195533	14	9	1	PLN
MAIT	0.40020636050337	0.474175692195533	14	9	1	RHOBTB2
MAIT	0.40020636050337	0.474175692195533	14	9	1	MFSD3
MAIT	0.40020636050337	0.474175692195533	14	9	1	UCK1
MAIT	0.40020636050337	0.474175692195533	14	9	1	GOLGA8R
MAIT	0.40020636050337	0.474175692195533	14	9	1	MRPL46
MAIT	0.40020636050337	0.474175692195533	14	9	1	MZF1-AS1
MAIT	0.40020636050337	0.474175692195533	14	9	1	AL109761.1
MAIT	0.400261481631449	0.367260488279021	24	18	1	SUSD3
MAIT	0.400503900812173	-0.207648347778212	0.09	103	1	CCT2
MAIT	0.400627475039553	-0.385646649756207	17	23	1	AC010186.3
MAIT	0.400634167833224	-0.236317690609482	75	87	1	UFM1
MAIT	0.400709111801951	0.227535724612408	58	48	1	PEX1
MAIT	0.401130027149575	0.304250690753221	56	46	1	MRPS25
MAIT	0.401256209581033	0.182520608421972	58	48	1	POGLUT1
MAIT	0.401266370955111	102939084952264	16	11	1	DLGAP1
MAIT	0.401304761224573	0.605420225473785	0.02	14	1	ZMYM3
MAIT	0.401453301720702	-0.291009775618132	75	87	1	UXS1
MAIT	0.401579883221879	0.453417132028735	22	16	1	C12orf76
MAIT	0.401626063923702	0.175547685031999	123	109	1	ATAD1
MAIT	0.401658229363014	0.351318944409999	14	9	1	PSKH1
MAIT	0.401758797714926	0.38928679460902	42	34	1	C9orf72
MAIT	0.402079465143659	-0.748216729140915	0.01	14	1	ALG14
MAIT	0.402112470685668	0.317872461316858	66	55	1	SEC61G
MAIT	0.402127146729543	-0.352288052809776	77	89	1	EVI2A
MAIT	0.402129030248762	-0.312117614334242	46	55	1	CASP2
MAIT	0.402264740803249	-0.748216729140915	0.01	14	1	MRM2
MAIT	0.402264740803249	-0.748216729140915	0.01	14	1	SSH3
MAIT	0.402264740803249	-0.748216729140915	0.01	14	1	PROSER3
MAIT	0.402280603481217	0.614353350243793	16	11	1	PALB2
MAIT	0.402499700667624	0.541289888054069	0.02	14	1	NIT2
MAIT	0.402507877159589	-0.307644137754933	17	23	1	GPM6B
MAIT	0.40261385974925	0.144868066942573	26	0.02	1	PM20D2
MAIT	0.402614412727601	0.284204748551462	44	36	1	MRPL14
MAIT	0.402633335301996	-0.217702012442135	52	62	1	USP38
MAIT	0.402888260390982	0.38928679460902	22	16	1	ZNF273
MAIT	0.402888260390982	0.38928679460902	22	16	1	ARFIP2
MAIT	0.402905225158321	0.147252687387778	162	146	1	RNF166
MAIT	0.402967106599201	0.251783270859085	24	18	1	PRR14
MAIT	0.403197731072032	0.241214029148898	215	199	1	NCOA3
MAIT	0.403296188952582	0.53189119005182	16	11	1	MRPL35
MAIT	0.403296188952582	0.53189119005182	16	11	1	HIST1H3D
MAIT	0.403296188952582	0.53189119005182	16	11	1	APOBEC3D
MAIT	0.403351148140958	0.573711365746448	18	12	1	PHF7
MAIT	0.403351148140958	0.573711365746448	18	12	1	MTHFSD
MAIT	0.403696587319753	0.474175692195533	0.02	14	1	AFAP1
MAIT	0.40377254570217	-0.61071320539098	0.01	14	1	SLC29A3
MAIT	0.40377254570217	-0.61071320539098	0.01	14	1	MCOLN1
MAIT	0.403853580524077	0.178851748405234	242	226	1	TRAPPC10
MAIT	0.40387930255132	-0.175031396196113	112	126	1	RBBP4
MAIT	0.403967978312699	-0.596213635695865	0.01	14	1	XKR8
MAIT	0.403967978312699	-0.596213635695865	0.01	14	1	CPT2
MAIT	0.403967978312699	-0.596213635695865	0.01	14	1	KIAA1841
MAIT	0.403967978312699	-0.596213635695865	0.01	14	1	SYNGAP1-AS1
MAIT	0.403967978312699	-0.596213635695865	0.01	14	1	SCD
MAIT	0.403967978312699	-0.596213635695865	0.01	14	1	TRPT1
MAIT	0.403967978312699	-0.596213635695865	0.01	14	1	METTL7A
MAIT	0.403967978312699	-0.596213635695865	0.01	14	1	PDK2
MAIT	0.403967978312699	-0.596213635695865	0.01	14	1	FDX2
MAIT	0.403967978312699	-0.596213635695865	0.01	14	1	CHST7
MAIT	0.403967978312699	-0.596213635695865	0.01	14	1	SUV39H1
MAIT	0.404038626423569	0.158673866467604	14	9	1	CNIH3
MAIT	0.404328526414708	0.44442834880148	16	11	1	BOLA1
MAIT	0.404328526414708	0.44442834880148	16	11	1	SLC3A1
MAIT	0.404328526414708	0.44442834880148	16	11	1	CLDN15
MAIT	0.404328526414708	0.44442834880148	16	11	1	WEE2-AS1
MAIT	0.404328526414708	0.44442834880148	16	11	1	COMMD5
MAIT	0.404328526414708	0.44442834880148	16	11	1	DPP3
MAIT	0.404328526414708	0.44442834880148	16	11	1	SPSB2
MAIT	0.404328526414708	0.44442834880148	16	11	1	NOP9
MAIT	0.404328526414708	0.44442834880148	16	11	1	DET1
MAIT	0.404328526414708	0.44442834880148	16	11	1	BISPR
MAIT	0.404462299781302	0.499710784302671	18	12	1	CETN3
MAIT	0.404462299781302	0.499710784302671	18	12	1	MICB
MAIT	0.404506455628001	-0.288785110503618	46	55	1	BECN1
MAIT	0.404572601841545	0.315913608278801	22	16	1	ZNF790-AS1
MAIT	0.404692691226559	-0.513751475503892	0.02	27	1	HINT2
MAIT	0.404692691226559	-0.513751475503892	0.02	27	1	EIF2B2
MAIT	0.404692691226559	-0.513751475503892	0.02	27	1	XAB2
MAIT	0.404946107957181	0.474175692195533	18	12	1	ALDH5A1
MAIT	0.404946107957181	0.474175692195533	18	12	1	AC009432.2
MAIT	0.404988220026301	-0.314563551694724	103	116	1	HDAC7
MAIT	0.405063552202086	0.176974683210547	278	258	1	PATJ
MAIT	0.405079542254889	0.109043098743003	0.12	105	1	PXN
MAIT	0.40535417302076	0.38928679460902	0.02	14	1	MTCP1
MAIT	0.405469711807068	-0.458710111945931	0.01	14	1	AC008083.2
MAIT	0.405595250950786	0.421708272301398	18	12	1	EEF1AKNMT
MAIT	0.405595250950786	0.421708272301398	18	12	1	STPG4
MAIT	0.405595250950786	0.421708272301398	18	12	1	OOEP
MAIT	0.405595250950786	0.421708272301398	18	12	1	CHRAC1
MAIT	0.405595250950786	0.421708272301398	18	12	1	ARRDC1-AS1
MAIT	0.405595250950786	0.421708272301398	18	12	1	NEU3
MAIT	0.405646823188585	0.322172598750483	42	34	1	KDM6B
MAIT	0.405744697616713	-0.534091923788067	0.03	37	1	EFCAB13
MAIT	0.405803470364459	0.300692871340031	56	46	1	SETDB1
MAIT	0.405848546599787	0.339246112109425	16	11	1	BLVRB
MAIT	0.405855174148667	0.251783270859085	22	16	1	LIMK1
MAIT	0.405870192754212	0.318897466717622	42	34	1	TARS
MAIT	0.406180221144171	-0.458710111945931	0.02	27	1	MANEA
MAIT	0.406347154645501	-0.192698006312241	95	109	1	NOL8
MAIT	0.406412517046183	0.231605388921454	129	116	1	POC1B
MAIT	0.406449314620928	-0.394579774526215	0.02	27	1	UCK2
MAIT	0.406556331393164	0.322172598750483	0.02	14	1	PGM2
MAIT	0.406613830216139	0.251783270859085	68	57	1	ZHX3
MAIT	0.406630450237159	-0.181176136417021	115	0.13	1	NMT1
MAIT	0.406712582004895	-0.443362147612494	0.02	27	1	PXYLP1
MAIT	0.406869522053129	0.251783270859085	16	11	1	LGALS3BP
MAIT	0.406984674885168	-0.333179229862071	0.01	14	1	SLC25A44
MAIT	0.407097708853606	0.169321110667112	148	133	1	NAA15
MAIT	0.407110488147845	-0.200728933838421	49	59	1	TRIQK
MAIT	0.407151656639996	0.216159361128363	77	66	1	MAP4K1
MAIT	0.407285302313614	-0.426288634253552	0.02	27	1	TSR1
MAIT	0.407335429133213	-0.494460136895132	0.03	37	1	FAM227B
MAIT	0.407566886676421	0.189047515511122	87	75	1	BHLHE40
MAIT	0.407578387301486	0.190382726194941	22	16	1	AL606489.1
MAIT	0.40776043203369	0.251783270859085	0.02	14	1	2001-12-01
MAIT	0.407879644067189	-0.202782592606396	99	112	1	ADAMTSL4-AS1
MAIT	0.408155784981303	-0.100518473071796	194	212	1	IL23R
MAIT	0.408293511287375	0.251783270859085	18	12	1	IGIP
MAIT	0.408569521232857	0.280352423055856	137	123	1	KRIT1
MAIT	0.408662781802623	-0.163254228419759	433	443	1	MGAT4A
MAIT	0.408758048682112	-0.645123236176811	26	34	1	SCGB2B2
MAIT	0.408779998589215	0.251783270859085	18	12	1	ZNF561
MAIT	0.40880651274079	-0.236317690609482	75	87	1	NSUN3
MAIT	0.408928098698992	-0.458710111945931	0.03	37	1	ADAT2
MAIT	0.408964013950998	-0.238021996821732	46	55	1	OSBPL11
MAIT	0.408991494110889	0.266733612325057	0.09	78	1	CHM
MAIT	0.409079953904605	0.304250690753221	54	44	1	LPCAT4
MAIT	0.409171330749847	0.174378767173478	128	114	1	LTK
MAIT	0.409374542006175	-0.472582286527488	23	0.03	1	MRPL28
MAIT	0.409385566960104	0.162515932761997	44	36	1	ITGAV
MAIT	0.40943619624102	-0.276148284825693	42	52	1	MMADHC
MAIT	0.409465761747075	-0.426288634253553	36	44	1	DCAF15
MAIT	0.409470857459023	-0.207648347778212	64	75	1	FBRSL1
MAIT	0.409606559340998	0.136306053439149	0.07	59	1	CNOT9
MAIT	0.409635085107661	-0.45543497991307	48	57	1	ST7L
MAIT	0.409882425448047	0.113399786703163	138	123	1	SLC39A10
MAIT	0.410027411584554	-0.243744146280127	0.06	71	1	EHBP1L1
MAIT	0.410189727013223	-0.137719136312621	153	169	1	DNM2
MAIT	0.410192044778538	-0.322452823269013	91	103	1	ATP5F1A
MAIT	0.410368256219467	-0.31009561674903	39	48	1	FCRL3
MAIT	0.410961110396108	0.361407762033583	0.04	32	1	MICAL1
MAIT	0.411141219995766	-0.34611828556957	36	44	1	MYNN
MAIT	0.411186531962336	-0.25636363281124	42	52	1	BTG3
MAIT	0.411189675620538	0.35611993067382	0.04	32	1	FAM13A-AS1
MAIT	0.411248624496887	-0.39207291891564	33	41	1	AL133334.1
MAIT	0.411354376734859	-0.29755532013135	39	48	1	SMIM10L1
MAIT	0.411379044098349	-0.224654773083902	42	52	1	CCDC32
MAIT	0.411530818674974	-0.411181741863344	23	0.03	1	ZNF316
MAIT	0.411530818674974	-0.411181741863344	23	0.03	1	NACC1
MAIT	0.411575363217534	0.127120697583194	249	231	1	ARID1A
MAIT	0.411599502308185	-0.50720862963712	26	34	1	ARRDC1
MAIT	0.411667728764642	0.284204748551462	75	64	1	HMG20A
MAIT	0.411811442984768	-0.102399023032904	211	0.23	1	DYNC1H1
MAIT	0.412210932352676	-0.394579774526215	23	0.03	1	SAP30L
MAIT	0.412210932352676	-0.394579774526215	23	0.03	1	PTGES2
MAIT	0.412210932352676	-0.394579774526215	23	0.03	1	XRCC1
MAIT	0.412251577662131	0.128535495820612	347	331	1	TMEM117
MAIT	0.412314862011089	-0.181176136417021	0.14	155	1	RPS6KC1
MAIT	0.412341156274317	-0.284269629381125	39	48	1	COQ8A
MAIT	0.412402808028626	-0.103697383739304	0.12	135	1	TSHZ1
MAIT	0.412479188299731	0.362814583247829	52	43	1	ATP5PF
MAIT	0.412717632145676	0.337513144884969	97	85	1	IMMT
MAIT	0.412872525856023	0.325783852302862	0.04	32	1	BRF1
MAIT	0.413194725342749	-0.271169567586647	195	208	1	NSD1
MAIT	0.413439214029373	-0.426288634253552	23	0.03	1	JPT1
MAIT	0.413693584730475	-0.352288052809776	23	0.03	1	DCTN6
MAIT	0.413749017251682	-0.347678799557187	33	41	1	GRPEL1
MAIT	0.413859921914318	-0.361193606031668	51	0.06	1	FUT11
MAIT	0.414462896857028	-0.364888089589409	0.03	37	1	DMAP1
MAIT	0.414672117716415	-0.293650865675434	36	44	1	RAP2C
MAIT	0.414752071688074	-0.188789320526896	97	0.11	1	LRRC8D
MAIT	0.414755310679376	-0.256681092388028	91	103	1	HDAC9
MAIT	0.4148498917926	-0.19182338061653	0.02	27	1	LMNB1
MAIT	0.414900650596446	0.289257976277748	0.04	32	1	TRAP1
MAIT	0.41503789615736	-0.107196524530304	683	687	1	CDC42SE2
MAIT	0.415182893970941	0.205979581245961	52	43	1	ZSWIM5
MAIT	0.415242488771422	0.214308565440422	75	64	1	ADA2
MAIT	0.415372694509733	-0.248645719650403	81	93	1	RNF138
MAIT	0.41556138711742	0.155567955599782	56	46	1	ARHGAP1
MAIT	0.415630565509225	0.104941882529814	56	46	1	ZNHIT1
MAIT	0.415896795572638	0.178851748405234	126	112	1	ERAP2
MAIT	0.41604320421227	-0.233643556311157	39	48	1	COPS5
MAIT	0.416144502354476	0.15448606950417	42	34	1	KNOP1
MAIT	0.416258121907347	-0.3046100776653	33	41	1	AP4B1
MAIT	0.416360548408114	0.126252388775226	54	44	1	C11orf21
MAIT	0.416395358410499	-0.199912698998607	131	146	1	ORMDL1
MAIT	0.416494109380772	-0.163254228419759	23	0.03	1	B3GALNT2
MAIT	0.4171204556477	-0.245716388611732	33	41	1	CIZ1
MAIT	0.417657277956547	-0.300757752169694	0.03	37	1	EIF2B5
MAIT	0.41768274531803	-0.238542355723996	74	85	1	DENR
MAIT	0.417836412068137	0.3159136082788	64	53	1	C9orf85
MAIT	0.41831336326935	0.367260488279021	38	0.03	1	PILRA
MAIT	0.41831336326935	0.367260488279021	38	0.03	1	BAHD1
MAIT	0.418530689461042	0.163246596257427	75	64	1	IL12RB1
MAIT	0.418870615996756	0.215257394833971	0.04	32	1	ZNHIT3
MAIT	0.419017695230727	0.212254906672448	64	53	1	RUFY1
MAIT	0.419080086816913	0.122272537862681	169	153	1	CD55
MAIT	0.41917989482812	-0.262789901970673	26	34	1	GATC
MAIT	0.41917989482812	-0.262789901970673	26	34	1	ZSCAN18
MAIT	0.419251251687696	0.280352423055856	52	43	1	AP2S1
MAIT	0.419259854603298	0.10658535531915	79	68	1	ORC3
MAIT	0.419276389713773	-0.271778685197928	0.03	37	1	XXYLT1
MAIT	0.419368084081323	0.279264007281192	52	43	1	ZNF76
MAIT	0.420174007706536	0.158673866467603	191	174	1	H2AFV
MAIT	0.420601275235469	0.230409620066518	64	53	1	CYB561
MAIT	0.420760776590605	0.38928679460902	0.05	41	1	KRCC1
MAIT	0.420781042796434	-0.413797690070356	56	66	1	AC131571.1
MAIT	0.420889042724942	0.101051834650084	212	194	1	ARHGEF1
MAIT	0.420917991995329	0.175834417625786	75	64	1	ZNF24
MAIT	0.421275618014566	0.1514783650634	119	105	1	RYBP
MAIT	0.421426272029334	0.126252388775226	77	66	1	PUF60
MAIT	0.421590902752243	0.120538737580833	0.04	32	1	CLUAP1
MAIT	0.421638023548863	0.159990794939595	128	114	1	TMEM59
MAIT	0.421707070659401	-0.113866201457595	0.18	198	1	FBXO33
MAIT	0.422164084050876	0.291311635045722	38	0.03	1	PDZD4
MAIT	0.422253733938145	0.148689777894981	0.15	135	1	STAU1
MAIT	0.422330286179126	-0.237254809863536	54	64	1	ACAD11
MAIT	0.422367809187703	-0.147824187850153	132	148	1	SYTL1
MAIT	0.422445747416527	-0.285244752798369	51	0.06	1	EMC10
MAIT	0.422446851214427	-0.259469543679062	83	94	1	SEC24D
MAIT	0.42259313410014	-0.212163828900705	54	64	1	MRPL42
MAIT	0.42270601367598	-0.215721648313895	81	93	1	TMX3
MAIT	0.423015667763486	-0.137259019886815	162	178	1	APOL6
MAIT	0.423470804017778	0.192077024734817	127	114	1	REEP5
MAIT	0.423491634788532	-0.126728352394645	36	44	1	MVD
MAIT	0.423771520431637	0.275630012813453	61	52	1	RFX1
MAIT	0.423938800036881	-0.14676610563119	36	44	1	TMEM163
MAIT	0.424044551324825	0.439410274034856	36	28	1	UTP6
MAIT	0.424117335541795	0.117412636594113	345	327	1	NFKB1
MAIT	0.424151706888408	0.22578806232614	52	43	1	DNAJA3
MAIT	0.424565125301438	-0.641301525224403	13	18	1	MYEF2
MAIT	0.424612240439616	0.108658328760488	157	141	1	TBRG1
MAIT	0.424903408232033	-0.632739511720979	13	18	1	LGR6
MAIT	0.424903408232033	-0.632739511720979	13	18	1	SNX18
MAIT	0.424932866571311	-0.191268604589355	121	133	1	SLC35D1
MAIT	0.425385858759832	-0.145872150191523	157	173	1	GPBP1L1
MAIT	0.425434450346153	-0.268223788021301	51	0.06	1	PNPT1
MAIT	0.425513104229037	-0.315257321864809	48	57	1	VKORC1L1
MAIT	0.42552497917975	-0.257230376628772	51	0.06	1	IFIH1
MAIT	0.425566601413387	0.112806857710274	87	75	1	CNOT8
MAIT	0.425567434300095	0.178851748405234	131	117	1	NDUFA10
MAIT	0.425745041284367	0.373773795237695	36	28	1	AKR1A1
MAIT	0.425745041284367	0.373773795237695	36	28	1	LZTFL1
MAIT	0.425847172627227	0.187652933439369	75	64	1	IFT80
MAIT	0.426010090274582	0.323573953927095	93	82	1	NUP107
MAIT	0.426184334745678	0.271148595726016	71	0.06	1	FAM91A1
MAIT	0.426453423135643	0.251783270859085	71	0.06	1	KRI1
MAIT	0.426618052507948	-0.525824307804467	13	18	1	TPRG1
MAIT	0.426756730425052	-0.190221276020028	103	116	1	LINC-PINT
MAIT	0.426789540244041	-0.426288634253553	13	18	1	SPATA7
MAIT	0.42679930486053	-0.217702012442135	66	77	1	CNPY2
MAIT	0.426822634231128	0.312324812794135	69	59	1	WDTC1
MAIT	0.426973573418569	-0.50720862963712	13	18	1	ALKBH4
MAIT	0.426973573418569	-0.50720862963712	13	18	1	PAXIP1
MAIT	0.426973573418569	-0.50720862963712	13	18	1	MRPL50
MAIT	0.426973573418569	-0.50720862963712	13	18	1	AC005632.3
MAIT	0.426973573418569	-0.50720862963712	13	18	1	CENPV
MAIT	0.426973573418569	-0.50720862963712	13	18	1	AC002546.1
MAIT	0.426973573418569	-0.50720862963712	13	18	1	GNG7
MAIT	0.427340989836898	0.324539613294399	59	0.05	1	TSPAN18
MAIT	0.427558569409693	0.280352423055856	0.05	41	1	PLIN2
MAIT	0.427746099957915	0.251783270859085	95	84	1	CCNT1
MAIT	0.427815662067054	0.118104835627115	195	178	1	TRIR
MAIT	0.427899761614696	0.537185489721334	34	27	1	ZNF445
MAIT	0.428444169456798	-0.100790141473105	643	662	1	RABGAP1L
MAIT	0.428676583884851	-0.400293425720608	13	18	1	LRRC7
MAIT	0.428676583884851	-0.400293425720608	13	18	1	RBM44
MAIT	0.428676583884851	-0.400293425720608	13	18	1	DDX41
MAIT	0.428676583884851	-0.400293425720608	13	18	1	PRKAB1
MAIT	0.428676583884851	-0.400293425720608	13	18	1	HEATR9
MAIT	0.428676583884851	-0.400293425720608	13	18	1	YIF1B
MAIT	0.428814358690529	0.234909452294689	81	69	1	COX8A
MAIT	0.429659610965975	0.291311635045722	36	28	1	REXO1
MAIT	0.429912348566096	-0.252259234478504	51	0.06	1	INPP5B
MAIT	0.429939759794637	-0.234551197134355	0.21	224	1	PTK2B
MAIT	0.430108076488822	0.139308541600673	38	0.03	1	INSIG2
MAIT	0.430222521370793	-0.124291072875371	285	304	1	SEMA4D
MAIT	0.430703196624537	0.178347824256075	0.45	452	1	FBXL17
MAIT	0.431408034115728	0.372077504576797	48	39	1	AC012447.1
MAIT	0.431439323205527	-0.292537245364725	48	57	1	RBSN
MAIT	0.431460097268386	-0.106670700053392	72	84	1	GYG1
MAIT	0.431481819719026	-0.139407486465391	114	128	1	RPRD1A
MAIT	0.431501976137789	0.251783270859085	36	28	1	HDAC5
MAIT	0.431501976137789	0.251783270859085	36	28	1	CRKL
MAIT	0.431529818414989	-0.445653959120484	38	46	1	INTS2
MAIT	0.431818005531621	-0.372707594048708	44	53	1	KIAA0556
MAIT	0.432059362692978	0.222636925199568	0.05	41	1	FAM104A
MAIT	0.43212733886269	-0.207648347778212	13	18	1	PIP4P2
MAIT	0.43216086057319	0.196641716666624	71	0.06	1	LINC01891
MAIT	0.432294830023385	0.224816223258816	0.05	41	1	NBPF11
MAIT	0.432521759718857	0.19931585096495	0.12	107	1	CSPP1
MAIT	0.432900076713832	-0.1863378415328	86	98	1	DDX58
MAIT	0.432968413900182	-0.748216729140915	16	21	1	FOXJ2
MAIT	0.43305901746256	0.334245431051058	67	57	1	CTSO
MAIT	0.433239691327131	0.381066287804051	34	27	1	TCF3
MAIT	0.433313319852289	-0.168119983591575	139	153	1	SBNO1
MAIT	0.433663929628789	-0.206322950311645	0.1	112	1	FBXO3
MAIT	0.433740822520801	-0.315257321864809	56	66	1	SNRPE
MAIT	0.433792170585899	0.220074411131746	81	69	1	TDG
MAIT	0.433921845391266	0.284950134794284	78	68	1	AP3S2
MAIT	0.433925329261801	0.109043098743003	117	103	1	LPGAT1
MAIT	0.434805756646676	-0.69574930924678	29	36	1	TOP3A
MAIT	0.43491666061899	0.251783270859085	59	0.05	1	PFKP
MAIT	0.43491787895594	-0.333179229862071	41	0.05	1	AC104695.2
MAIT	0.43491787895594	-0.333179229862071	41	0.05	1	PSMD6
MAIT	0.43553134043994	0.329785782860358	34	27	1	SNRNP35
MAIT	0.436076333989845	0.573711365746448	43	36	1	KLHL42
MAIT	0.43623346753143	0.163727094193889	129	116	1	COPE
MAIT	0.436292028996945	-0.197201560343097	62	73	1	AC044849.1
MAIT	0.436627405387183	0.158673866467604	61	52	1	LAMTOR1
MAIT	0.436872834649671	0.240467957631251	118	105	1	KPNA6
MAIT	0.43689688511079	0.296177390217538	34	27	1	RBM7
MAIT	0.436908785065823	-0.13628718081949	264	279	1	PHF14
MAIT	0.437202450075016	-0.567644483499094	16	21	1	YBEY
MAIT	0.437307914307325	-0.100888347459386	112	126	1	AC005670.3
MAIT	0.437550341317035	0.139308541600673	36	28	1	GPATCH11
MAIT	0.437887180001201	0.377314152942945	46	37	1	NDUFA6
MAIT	0.437909781477289	-0.187100970374127	86	98	1	ZNF101
MAIT	0.437947204121728	0.13732454627417	263	246	1	ATXN10
MAIT	0.438023933885487	0.251783270859085	86	75	1	KANSL3
MAIT	0.438396268413646	-0.270637763793359	112	125	1	RNASET2
MAIT	0.438678482142421	-0.344861034909707	38	46	1	LINC02316
MAIT	0.438875404163336	-0.282553156792103	56	66	1	MRPL41
MAIT	0.438875428007433	-0.272878719594257	56	66	1	EFTUD2
MAIT	0.438906227005289	-0.258411461460099	126	139	1	UFL1
MAIT	0.4392146798408	0.134426320220927	61	52	1	OTUB1
MAIT	0.439527008671791	-0.154841988603559	83	94	1	GHITM
MAIT	0.439700905054739	-0.242981420890493	41	0.05	1	SGCE
MAIT	0.440055820950044	-0.448656447282008	16	21	1	AL450998.2
MAIT	0.440055820950044	-0.448656447282008	16	21	1	GGCT
MAIT	0.440106558513153	0.161585461887507	122	109	1	ATP5F1B
MAIT	0.440244195203504	0.208714548967199	59	0.05	1	SLC49A4
MAIT	0.440431028589218	-0.149315037461885	135	149	1	ADGRG5
MAIT	0.440710311680712	-0.418909103887955	47	55	1	ACER3
MAIT	0.440917526672695	-0.112028905064586	227	244	1	SP3
MAIT	0.441426157285943	-0.596213635695865	19	25	1	METTL2A
MAIT	0.441930028164047	-0.361193606031668	16	21	1	SBNO1-AS1
MAIT	0.442002947468614	-0.587752056947669	19	25	1	PLXDC1
MAIT	0.442254683184749	-0.437876608528764	32	39	1	SYNGAP1
MAIT	0.442354045320055	-0.188128897058788	108	121	1	SLC30A9
MAIT	0.442384689474899	-0.144145405472055	269	283	1	CNOT2
MAIT	0.44241719749705	-0.369705105887185	35	43	1	FGFR1
MAIT	0.442514951965071	0.344892675250566	32	25	1	AC025682.1
MAIT	0.442520202504539	0.153219436375495	0.18	165	1	DICER1
MAIT	0.44271222572806	-0.415641390054044	35	43	1	WAC-AS1
MAIT	0.442987597838233	-0.293650865675434	38	46	1	TCIRG1
MAIT	0.443362257861535	-0.307644137754933	16	21	1	PGAP3
MAIT	0.443382146210056	0.209963095164458	69	59	1	MOB2
MAIT	0.443498637426873	0.157318586855592	125	112	1	CEBPZ
MAIT	0.443520766275943	-0.233643556311157	16	21	1	MSMO1
MAIT	0.443720737297894	0.251783270859085	57	48	1	AP1S2
MAIT	0.443833606591219	-0.278731445839695	16	21	1	FBXO41
MAIT	0.443833606591219	-0.278731445839695	16	21	1	FMC1
MAIT	0.443833606591219	-0.278731445839695	16	21	1	EIF3J-DT
MAIT	0.443833606591219	-0.278731445839695	16	21	1	RPH3AL
MAIT	0.443886040413675	-0.103199104948796	0.2	219	1	AVL9
MAIT	0.444047969490135	-0.181632757734614	111	125	1	MIATNB
MAIT	0.444050904839628	-0.143354670982054	62	73	1	SMARCAL1
MAIT	0.444111783525089	0.144868066942573	78	68	1	H2AFZ
MAIT	0.444179166157182	0.215257394833971	143	0.13	1	HSPA5
MAIT	0.444289960371349	-0.114999059812538	394	413	1	MGAT5
MAIT	0.444325873023036	0.299088985637442	32	25	1	AL499604.1
MAIT	0.44454473817031	0.126252388775225	34	27	1	NUBP1
MAIT	0.444625285356407	-0.500289215697329	19	25	1	POLR1E
MAIT	0.444651865177756	0.414054699757962	43	36	1	ATRAID
MAIT	0.444873111853443	-0.50720862963712	25	32	1	SLC45A4
MAIT	0.444923631665312	-0.105009087383805	126	141	1	CASP4
MAIT	0.444960297913641	-0.226264025945559	56	66	1	CBX6
MAIT	0.445015047520426	-0.109724832002964	131	146	1	RREB1
MAIT	0.44503655995138	-0.536712623947204	22	28	1	BAK1
MAIT	0.445292178040848	0.127603859638355	163	148	1	EIF3M
MAIT	0.445365603963048	-0.319373430337041	35	43	1	TIMM17A
MAIT	0.445891041205599	-0.485182323307122	29	36	1	SLC16A1
MAIT	0.445936684856148	0.212612673578407	108	96	1	SEC61A1
MAIT	0.446109924712973	0.228324298035096	55	46	1	ABHD17B
MAIT	0.446388766774227	-0.376247951753958	19	25	1	AC136475.3
MAIT	0.446676316757334	-0.426288634253552	19	25	1	CNP
MAIT	0.446676316757334	-0.426288634253552	19	25	1	SLC16A6
MAIT	0.446676316757334	-0.426288634253552	19	25	1	TMEM104
MAIT	0.446676316757334	-0.426288634253552	19	25	1	ZNF577
MAIT	0.446835999905696	-0.312117614334241	61	71	1	DAAM1
MAIT	0.446850492135843	0.142158779684586	0.14	126	1	GALK2
MAIT	0.447040693309341	-0.293650865675434	35	43	1	PKD2L2
MAIT	0.447091289128846	0.363676150929982	55	46	1	ELL2
MAIT	0.447237996720817	-0.45871011194593	72	82	1	LINC01550
MAIT	0.447342595966315	-0.347678799557187	32	39	1	CYP4V2
MAIT	0.44737529120604	0.35611993067382	79	69	1	SZRD1
MAIT	0.447480961153461	0.314067549113427	65	55	1	ANKRD26
MAIT	0.447914635626823	0.117241147480257	229	214	1	PDS5B
MAIT	0.44802775655522	-0.278731445839695	35	43	1	TMEM127
MAIT	0.448224775630963	0.293603446553712	89	78	1	BTD
MAIT	0.448251503678194	-0.199323483127281	76	87	1	PLEKHM2
MAIT	0.448259901206292	-0.333179229862072	32	39	1	ANKZF1
MAIT	0.448737863053104	-0.900219822585965	8	12	1	AZIN2
MAIT	0.448737863053104	-10377233463359	8	12	1	FICD
MAIT	0.448753727504956	-0.19887813815048	56	66	1	MPHOSPH10
MAIT	0.448928301008009	0.220074411131747	46	37	1	C1orf35
MAIT	0.448928301008009	0.220074411131747	46	37	1	PSMD6-AS2
MAIT	0.448983255050782	-0.120185506527873	264	281	1	TRIP12
MAIT	0.449015313655066	-0.262789901970674	35	43	1	LRRC37A3
MAIT	0.44923570934144	0.123775658483014	179	164	1	ANP32B
MAIT	0.449314427762301	-0.333179229862071	19	25	1	AC093495.1
MAIT	0.449314427762301	-0.333179229862071	19	25	1	PHYH
MAIT	0.44935728857718	0.12929926433409	139	125	1	RTN4
MAIT	0.449412553646767	-0.411181741863344	22	28	1	AC012085.2
MAIT	0.449533741627944	0.236186415808066	0.16	146	1	NSRP1
MAIT	0.449570859585551	0.208714548967199	67	57	1	GNL3L
MAIT	0.449902780598223	-0.137742902179088	393	406	1	TNFAIP3
MAIT	0.4499729203132	0.171612922175102	67	57	1	MDH1
MAIT	0.450006712928953	0.351318944409999	0.03	23	1	RASSF7
MAIT	0.450091091123844	-0.394579774526215	22	28	1	NDUFAF5
MAIT	0.450255932759693	0.278255482220276	55	46	1	ZNF267
MAIT	0.450278602694268	0.344892675250566	0.03	23	1	AC018816.1
MAIT	0.450321620997232	0.114279747109149	59	0.05	1	AC093157.1
MAIT	0.450365603228238	-0.271778685197928	95	107	1	PA2G4
MAIT	0.450444757951018	-127873144583969	8	12	1	DDR2
MAIT	0.450444757951018	-0.748216729140915	8	12	1	LIG4
MAIT	0.450444757951018	-0.748216729140915	8	12	1	NEURL4
MAIT	0.450444757951018	-0.748216729140915	8	12	1	SLC25A1
MAIT	0.450531876162681	0.251783270859085	126	114	1	GSTK1
MAIT	0.450680456214408	-0.144145405472055	306	0.32	1	PTPN22
MAIT	0.45081611147344	-0.376247951753958	22	28	1	PHC1
MAIT	0.45081611147344	-0.376247951753958	22	28	1	ERVK13-1
MAIT	0.45081931666586	-0.288785110503619	32	39	1	NOTCH2NLC
MAIT	0.450903158863979	0.207389151500631	57	48	1	FAM162A
MAIT	0.450945137169598	0.551343552717992	28	21	1	ZNF133
MAIT	0.451060182975011	0.335847535647559	46	37	1	ATF1
MAIT	0.451501396973049	0.130476974636951	57	48	1	UQCRC1
MAIT	0.45152949611711	-0.150975898641322	162	178	1	ZBTB7A
MAIT	0.451554063467698	-0.203220635737404	85	96	1	MEF2D
MAIT	0.451756437437587	0.302409343929053	0.03	23	1	GMEB2
MAIT	0.451827664754231	0.213309123044449	32	25	1	PPM1L
MAIT	0.451860497074789	-0.219837756786126	73	84	1	PPP4C
MAIT	0.451872420639393	-0.215721648313895	65	75	1	DOCK3
MAIT	0.451943601659023	-0.596213635695865	8	12	1	MCF2L
MAIT	0.45216266360079	-0.578291727698602	8	12	1	AC080162.1
MAIT	0.45216266360079	-0.578291727698602	8	12	1	SETMAR
MAIT	0.45216266360079	-0.578291727698602	8	12	1	TMEM120A
MAIT	0.45216266360079	-0.578291727698602	8	12	1	GCC1
MAIT	0.45216266360079	-0.578291727698602	8	12	1	HGH1
MAIT	0.45216266360079	-0.578291727698602	8	12	1	SLC25A25-AS1
MAIT	0.45216266360079	-0.578291727698602	8	12	1	EFCAB11
MAIT	0.45216266360079	-0.578291727698602	8	12	1	AL049840.4
MAIT	0.45216266360079	-0.578291727698602	8	12	1	CERNA1
MAIT	0.45216266360079	-0.578291727698602	8	12	1	AC103691.1
MAIT	0.45216266360079	-0.578291727698602	8	12	1	HCFC1R1
MAIT	0.45216266360079	-0.578291727698602	8	12	1	ZSCAN32
MAIT	0.45216266360079	-0.578291727698602	8	12	1	AC018557.3
MAIT	0.45216266360079	-0.578291727698602	8	12	1	CBY1
MAIT	0.45216266360079	-0.578291727698602	8	12	1	MMGT1
MAIT	0.45216266360079	-0.578291727698602	8	12	1	ZNF275
MAIT	0.452424905738682	0.133727509337373	225	0.21	1	PPP2R2A
MAIT	0.452427586614753	-0.274285540808503	22	28	1	ZNF286A
MAIT	0.452785795641506	0.251783270859085	55	46	1	RRP15
MAIT	0.452970812107492	-0.312117614334242	22	28	1	TIMM8B
MAIT	0.452970812107492	-0.250717069670098	22	28	1	PRKACA
MAIT	0.453225403730894	0.285730602782422	43	36	1	EPB41L4A-AS1
MAIT	0.453290463848571	-0.211463321462379	99	0.11	1	PSMA6
MAIT	0.453446058987601	-0.195675706112136	19	25	1	SENP3
MAIT	0.453612149942376	0.322172598750483	79	69	1	ANXA2R
MAIT	0.453657389238692	-0.426288634253552	8	12	1	PPOX
MAIT	0.453657389238692	-0.426288634253552	8	12	1	AC127035.1
MAIT	0.453657389238692	-0.426288634253552	8	12	1	TARBP2
MAIT	0.453657389238692	-0.426288634253552	8	12	1	MAP3K9
MAIT	0.453657389238692	-0.426288634253552	8	12	1	DOHH
MAIT	0.453657389238692	-0.426288634253552	8	12	1	CA11
MAIT	0.453668924984282	0.251783270859085	0.03	23	1	FAM76A
MAIT	0.453668924984282	0.251783270859085	0.03	23	1	MYD88
MAIT	0.453668924984282	0.251783270859085	0.03	23	1	RWDD4
MAIT	0.453716951876008	0.215257394833971	172	158	1	SELENOF
MAIT	0.453893845664227	-0.36355287890559	47	55	1	MAVS
MAIT	0.453941401723694	0.251783270859085	0.03	23	1	UBR7
MAIT	0.453958912789438	-0.1455522266863	38	46	1	MRI1
MAIT	0.454089871401866	-0.322910894408245	47	55	1	KIF3B
MAIT	0.454311161888722	-0.227384565839475	32	39	1	MRPS30
MAIT	0.454796444881545	-0.317582374811052	29	36	1	ZNF621
MAIT	0.454867888451615	-0.196574301619785	107	119	1	CSNK1D
MAIT	0.455071639228993	0.124233221138573	0.11	98	1	ZFYVE28
MAIT	0.455087362768278	0.251783270859085	55	46	1	NFIC
MAIT	0.455162247681538	-0.288785110503618	8	12	1	AC007130.1
MAIT	0.455509284052627	0.251783270859085	43	36	1	DLG5
MAIT	0.455642805626272	0.205979581245961	0.03	23	1	LSM 10,00
MAIT	0.455642805626272	0.205979581245961	0.03	23	1	ARL 2,00
MAIT	0.455825581874796	0.458234148326511	28	21	1	MPV17
MAIT	0.455825581874796	0.409324547845565	28	21	1	C14orf119
MAIT	0.456140600366655	0.218616406923886	117	105	1	MAP3K7
MAIT	0.456188245889682	-0.195675706112136	65	75	1	SGTB
MAIT	0.456470190716238	-0.241256740421032	25	32	1	ABHD16A
MAIT	0.456739360685513	-0.309332487907704	58	68	1	AL355581.1
MAIT	0.456912801562036	0.14689669869125	257	244	1	ZFR
MAIT	0.457036760711596	0.121014913850817	606	603	1	TNFAIP8
MAIT	0.457390991557995	-0.19182338061653	22	28	1	PLA2G6
MAIT	0.457450262744555	-0.176310381245205	53	62	1	CHTOP
MAIT	0.457458644396686	0.409324547845565	28	21	1	TSFM
MAIT	0.457458644396686	0.358698474775597	28	21	1	USP31
MAIT	0.457458644396686	0.358698474775597	28	21	1	MCM8
MAIT	0.457564650196501	0.251783270859085	43	36	1	PNO1
MAIT	0.457778916969008	-0.185280534749758	65	75	1	RHOG
MAIT	0.458121181445189	0.899481526928204	25	0.02	1	AC011287.1
MAIT	0.458227321729153	-0.220969726276047	0.05	59	1	PDLIM2
MAIT	0.458245217207255	-0.274285540808503	43	52	1	ARL13B
MAIT	0.459055874902939	0.109764265986658	0.03	23	1	SH3BP5-AS1
MAIT	0.459062336406772	-0.201934696583819	0.09	101	1	RO60
MAIT	0.459330615632189	-0.163254228419759	53	62	1	YPEL1
MAIT	0.459379140215623	0.302409343929053	28	21	1	CTNNBIP1
MAIT	0.45949707558465	-0.244174223803327	0.07	0.08	1	NUP205
MAIT	0.459575851249343	0.279264007281192	53	44	1	OXLD1
MAIT	0.459597147311723	0.278255482220276	53	44	1	NDUFB4
MAIT	0.459940740057925	-0.110235846120268	258	274	1	HNRNPA3
MAIT	0.460063870577489	-0.155874698054162	93	105	1	PTCH1
MAIT	0.460312543983443	0.177782689415309	55	46	1	TRIP4
MAIT	0.460498831075212	-0.233643556311157	47	55	1	BRAP
MAIT	0.460750744825827	-0.128820731355885	195	0.21	1	PPP2R5A
MAIT	0.460910885783881	0.146430270712856	0.13	117	1	SAFB
MAIT	0.46101953225628	0.251783270859085	28	21	1	FPGT
MAIT	0.46101953225628	0.251783270859085	28	21	1	ACOX3
MAIT	0.461234391539832	-0.259469543679062	84	94	1	FBXO7
MAIT	0.46125773538275	-0.321951974438817	43	52	1	ARMC1
MAIT	0.46126630682733	0.10593240439563	95	84	1	UBASH3A
MAIT	0.461666190945663	0.474175692195533	25	0.02	1	EBPL
MAIT	0.461963479528567	-0.101853683755615	29	36	1	SEMA6A-AS1
MAIT	0.462254154408593	0.287407180589806	41	34	1	NSUN5
MAIT	0.462270494880348	0.318897466717622	41	34	1	CFH
MAIT	0.462270494880348	0.318897466717622	41	34	1	COG4
MAIT	0.462382431984581	0.285730602782422	41	34	1	POMT1
MAIT	0.462557827599714	0.251783270859085	62	53	1	ZNF43
MAIT	0.462663026002055	0.19931585096495	28	21	1	FMNL3
MAIT	0.462663026002055	0.19931585096495	28	21	1	JKAMP
MAIT	0.462931275740544	-0.142269203290423	232	246	1	SFMBT2
MAIT	0.463141081768127	0.160152795393516	113	101	1	AC009554.1
MAIT	0.463163895355817	-0.266683818075165	75	85	1	VPS28
MAIT	0.463205439693788	-0.369705105887185	52	0.06	1	GLB1
MAIT	0.46323585211794	0.421708272301397	25	0.02	1	DTYMK
MAIT	0.46323585211794	0.421708272301397	25	0.02	1	YIPF3
MAIT	0.463323426018783	-0.163254228419759	121	133	1	JAZF1
MAIT	0.463338353217846	-0.149579291522683	0.05	59	1	HAUS6
MAIT	0.463588499988352	-0.259178648418295	75	85	1	PRPF18
MAIT	0.464117955032429	0.363676150929982	0.06	52	1	AC026347.1
MAIT	0.464432606068482	0.251783270859085	53	44	1	TMEM43
MAIT	0.464492247394391	0.251783270859085	41	34	1	TAPBPL
MAIT	0.464506595008047	0.251783270859085	41	34	1	HEXIM1
MAIT	0.464596556885128	-0.267590888234495	58	68	1	MITD1
MAIT	0.464703632780671	0.223768894689488	53	44	1	CAPRIN2
MAIT	0.464794235744163	0.163125651038688	246	231	1	PTBP3
MAIT	0.464808314635193	0.367260488279021	25	0.02	1	SLC4A2
MAIT	0.464808314635193	0.367260488279021	25	0.02	1	BLOC1S2
MAIT	0.464808314635193	0.367260488279021	25	0.02	1	BNIP3
MAIT	0.464808314635193	0.367260488279021	25	0.02	1	LSR
MAIT	0.465043682887525	-0.121434052725132	96	109	1	IPO9
MAIT	0.465342248743532	0.100597800015057	482	463	1	FAF1
MAIT	0.465477203677423	-0.110786808525623	0.05	59	1	TTF1
MAIT	0.465553377655407	-0.242981420890493	43	52	1	CYHR1
MAIT	0.465631608663407	-0.220969726276047	47	55	1	GABARAPL1
MAIT	0.46613445979324	0.219117081938763	124	112	1	MTPN
MAIT	0.466211440171324	-0.123725864233122	102	114	1	ARL17B
MAIT	0.46636259973629	-0.23220158213725	133	146	1	FOS
MAIT	0.466424611600234	0.310676959912653	25	0.02	1	LIX1L-AS1
MAIT	0.466424611600234	0.310676959912653	25	0.02	1	NTPCR
MAIT	0.466424611600234	0.310676959912653	25	0.02	1	FKBP4
MAIT	0.466424611600234	0.310676959912653	25	0.02	1	DNAAF2
MAIT	0.466680599215297	0.306231054881462	25	0.02	1	TRIO
MAIT	0.466734615010306	0.226692289896254	109	98	1	SDCBP
MAIT	0.466940045651132	-0.157979286379085	129	142	1	WDR48
MAIT	0.466968041008346	0.19931585096495	25	0.02	1	TMEM38B
MAIT	0.467217743465971	-0.25636363281124	43	52	1	AL683807.1
MAIT	0.467699845902954	0.12863504008622	101	89	1	NUP88
MAIT	0.467985000695706	-0.110786808525623	189	205	1	SPATA13
MAIT	0.46817606788639	-0.153473207627174	73	84	1	TRIM26
MAIT	0.468849238376964	0.143530380207062	136	123	1	KDM3B
MAIT	0.469412783234666	-0.158500698449124	147	0.16	1	RNPC3
MAIT	0.46959143207829	0.224816223258816	51	43	1	SERTAD2
MAIT	0.469841679593161	0.195199742492718	25	0.02	1	PPP1R11
MAIT	0.469841679593161	0.195199742492718	25	0.02	1	CNPY4
MAIT	0.469841679593161	0.195199742492718	25	0.02	1	PCNA
MAIT	0.47005630041884	-0.152113670814559	61	71	1	MOGS
MAIT	0.470056977769055	0.104941882529814	55	46	1	INPP5K
MAIT	0.470244770668012	-0.144145405472055	73	84	1	CALM3
MAIT	0.470288502487963	0.209963095164458	62	53	1	KYAT3
MAIT	0.470449705350353	-0.15260698422025	61	71	1	CYB5B
MAIT	0.470550706694034	-0.126728352394645	247	263	1	PRMT2
MAIT	0.470892841455629	-0.228209670260529	75	85	1	MLXIP
MAIT	0.470947932116153	-0.200728933838422	125	137	1	RTTN
MAIT	0.471332477708101	0.109764265986657	169	155	1	KIAA1328
MAIT	0.471645267989461	0.287407180589806	39	32	1	TGIF1
MAIT	0.471691274961924	-0.173522563873586	0.07	0.08	1	TNRC6C-AS1
MAIT	0.471725083122288	0.144868066942573	25	0.02	1	HSD17B12
MAIT	0.471765651489975	0.232154464110153	0.07	0.06	1	LDHA
MAIT	0.471837272115342	0.394741224701128	49	41	1	POLR1A
MAIT	0.471966977691197	0.377314152942945	23	18	1	RPUSD1
MAIT	0.471966977691197	0.377314152942945	23	18	1	PIP4K2B
MAIT	0.471966977691197	0.377314152942945	23	18	1	ZNF524
MAIT	0.472195938932419	0.108825317017042	91	0.08	1	POM121
MAIT	0.472365936915278	0.144868066942573	99	87	1	LTN1
MAIT	0.472441135179009	-0.181869906587106	78	89	1	OIP5-AS1
MAIT	0.472669746776924	-0.195675706112136	43	52	1	UQCRQ
MAIT	0.472757767573364	-0.622685847057055	12	16	1	DNAJB2
MAIT	0.472757767573364	-0.622685847057055	12	16	1	EDRF1-AS1
MAIT	0.472760962352414	-0.525824307804467	12	16	1	OMG
MAIT	0.472885891557361	0.177782689415308	182	169	1	USP8
MAIT	0.473108954409689	0.103992428700949	445	431	1	CCDC91
MAIT	0.473509909011547	0.315913608278801	23	18	1	ZNF622
MAIT	0.473509909011547	0.315913608278801	23	18	1	LMNB2
MAIT	0.473621130537046	-0.46810880994818	34	41	1	LTB4R
MAIT	0.473667402463306	-0.147312684550737	0.09	101	1	MCM3AP
MAIT	0.473702448075487	0.251783270859085	39	32	1	KIAA0040
MAIT	0.473732636184491	0.251783270859085	39	32	1	TATDN2
MAIT	0.473732636184491	0.251783270859085	39	32	1	PPAN
MAIT	0.473879173203916	0.187077581471269	104	93	1	TCEA1
MAIT	0.474070109064747	0.223768894689488	51	43	1	ZNF195
MAIT	0.474347181856349	0.11967973485174	72	62	1	AL591895.1
MAIT	0.474378804426797	0.136306053439148	113	101	1	NUP54
MAIT	0.47441127016635	-0.189485769992939	209	221	1	DIP2A
MAIT	0.474598705336556	-0.120185506527873	73	84	1	NIPSNAP2
MAIT	0.47477561148326	-0.404262327923554	34	41	1	POLM
MAIT	0.47486701635712	-0.485182323307121	12	16	1	PINK1-AS
MAIT	0.47486701635712	-0.485182323307121	12	16	1	AC106791.1
MAIT	0.47486701635712	-0.485182323307121	12	16	1	COL5A1
MAIT	0.47486701635712	-0.485182323307121	12	16	1	SPON1-AS1
MAIT	0.47486701635712	-0.485182323307121	12	16	1	ALDOA
MAIT	0.474896547326194	0.229756964529086	0.06	52	1	ISY1
MAIT	0.475664614384286	-0.228842570047336	0.04	48	1	MLH1
MAIT	0.47572240260743	0.233635924148825	77	68	1	EIF4E2
MAIT	0.475939778242057	0.514817676692879	21	16	1	EFHC2
MAIT	0.476046881676574	0.237569411639384	0.1	89	1	RAN
MAIT	0.476189547076707	-0.426288634253553	34	41	1	AC107068.2
MAIT	0.47630626146562	0.149903656839872	39	32	1	HPS5
MAIT	0.476313760935941	-0.293650865675434	37	44	1	PDHB
MAIT	0.476387971419124	-0.300757752169694	12	16	1	ASPHD1
MAIT	0.476576106730322	-0.369705105887185	12	16	1	MUL1
MAIT	0.476576106730322	-0.369705105887185	12	16	1	CLN6
MAIT	0.476576106730322	-0.369705105887185	12	16	1	ZNF628
MAIT	0.476767856715561	0.296177390217539	58	0.05	1	ABHD2
MAIT	0.476814885695342	0.190382726194941	23	18	1	ATG4D
MAIT	0.476838420192053	-0.213880301489727	0.04	48	1	UCHL5
MAIT	0.476986623202718	-0.292537245364725	0.04	48	1	NUP50-DT
MAIT	0.477043128084664	0.251783270859085	77	68	1	STXBP4
MAIT	0.477126882484584	0.195199742492718	23	18	1	FRMD3
MAIT	0.477126882484584	0.195199742492718	23	18	1	C16orf91
MAIT	0.477163136788881	-0.100848571469504	0.34	356	1	TRAPPC9
MAIT	0.477319690261669	0.208714548967199	94	84	1	KCTD20
MAIT	0.477371926347492	0.453417132028735	21	16	1	MECR
MAIT	0.477371926347492	0.453417132028735	21	16	1	ADI1
MAIT	0.477371926347492	0.453417132028735	21	16	1	PGAM5
MAIT	0.477371926347492	0.453417132028735	21	16	1	KPNA2
MAIT	0.477549353995451	0.194067773002797	94	84	1	PRPF3
MAIT	0.477549353995451	0.194067773002797	94	84	1	KLHDC4
MAIT	0.477606460532302	-0.252259234478504	52	0.06	1	KLHL36
MAIT	0.478045769127044	-0.149040369200058	137	149	1	ANKRD13C
MAIT	0.478121119989304	-0.534091923788067	28	34	1	AC078883.1
MAIT	0.478170838019805	-0.215721648313895	75	85	1	USP13
MAIT	0.478235172205155	-0.206975605849077	185	198	1	HNRNPR
MAIT	0.478806260866104	0.38928679460902	21	16	1	AC096677.1
MAIT	0.478806260866104	0.38928679460902	21	16	1	ORMDL2
MAIT	0.478806260866104	0.38928679460902	21	16	1	COQ8B
MAIT	0.478806260866104	0.38928679460902	21	16	1	SS18L1
MAIT	0.478971150260989	0.329785782860358	37	0.03	1	RCAN3AS
MAIT	0.478971150260989	0.329785782860358	37	0.03	1	CLN3
MAIT	0.478976853598416	0.122500253914118	62	53	1	GLRX3
MAIT	0.479055391038845	0.280352423055856	49	41	1	SMIM14
MAIT	0.479176662974534	0.148278695105224	111	0.1	1	GPATCH2L
MAIT	0.479209646061097	0.116853690772976	51	43	1	IMP3
MAIT	0.479237369668935	0.322172598750483	37	0.03	1	WHRN
MAIT	0.480270401591263	0.322172598750483	21	16	1	PAXIP1-AS1
MAIT	0.480270401591263	0.322172598750483	21	16	1	TMEM141
MAIT	0.480270401591263	0.322172598750483	21	16	1	TIMM22
MAIT	0.480270401591263	0.322172598750483	21	16	1	CIC
MAIT	0.480270401591263	0.322172598750483	21	16	1	PRPS2
MAIT	0.480288373369304	0.149903656839872	39	32	1	C8orf76
MAIT	0.480854601913423	0.332703266242652	49	41	1	COX17
MAIT	0.481013529687898	0.291311635045722	37	0.03	1	GPSM2
MAIT	0.481013529687898	0.291311635045722	37	0.03	1	DCUN1D2
MAIT	0.481021175592965	-0.205423682663699	111	123	1	CD84
MAIT	0.481027674025113	0.325783852302862	37	0.03	1	METTL21A
MAIT	0.481076732238753	0.605420225473785	19	14	1	LINC01137
MAIT	0.481192169705777	0.121722730294712	145	132	1	BAZ1B
MAIT	0.481271479359372	-0.200728933838421	52	0.06	1	ETFDH
MAIT	0.48146864396609	0.251783270859085	49	41	1	OTUD6B
MAIT	0.481523051718338	-0.203896212917105	101	112	1	SYAP1
MAIT	0.481559658400014	-0.197201560343097	55	64	1	LRRC28
MAIT	0.481626978528313	0.147446611044349	79	69	1	RTCA
MAIT	0.482064799254642	-0.242031341803876	185	198	1	TNKS2
MAIT	0.482088161216613	0.196641716666624	77	68	1	TMEM248
MAIT	0.482104925842977	-0.563792158003487	24	0.03	1	TAPT1-AS1
MAIT	0.482298601674944	0.251783270859085	58	0.05	1	SNX19
MAIT	0.482355336124297	-0.288785110503619	34	41	1	SHKBP1
MAIT	0.482373677835596	-0.464423763140323	28	34	1	MAP9
MAIT	0.482514501590654	-0.333179229862071	34	41	1	AC104316.1
MAIT	0.482824123178933	0.119145502280966	133	121	1	RBM17
MAIT	0.482850419388266	-0.13269676144379	142	155	1	ARMH3
MAIT	0.483272797400623	-0.452760845614743	28	34	1	XYLT2
MAIT	0.483397911504903	-0.55557165119852	15	0.02	1	AL139260.1
MAIT	0.483397911504903	-0.55557165119852	15	0.02	1	LRRC1
MAIT	0.483397911504903	-0.55557165119852	15	0.02	1	USP54
MAIT	0.483397911504903	-0.55557165119852	15	0.02	1	AP000779.1
MAIT	0.483781153911194	0.541289888054069	19	14	1	LOXL2
MAIT	0.483781153911194	0.474175692195533	19	14	1	SPIRE1
MAIT	0.48388970144364	-0.125286378220738	67	77	1	PPP1R13B
MAIT	0.48390135751913	-0.138163247456928	158	171	1	FAR1
MAIT	0.483909997498801	0.38928679460902	56	48	1	SESN3
MAIT	0.483912191232012	-0.541765851673489	15	0.02	1	SNTA1
MAIT	0.484256270368216	0.127335899934596	204	0.19	1	KPNB1
MAIT	0.484573258125061	-0.333179229862072	31	37	1	GNG10
MAIT	0.484639143000662	-0.225795694488472	77	87	1	PMM2
MAIT	0.484661298325325	-0.357426776108749	57	66	1	MFSD8
MAIT	0.484670704957007	-0.61071320539098	18	23	1	CAB39L
MAIT	0.484966864206821	-0.245716388611732	34	41	1	UBE2A
MAIT	0.485136202668045	0.403786364304135	19	14	1	CFAP70
MAIT	0.485136202668045	0.403786364304135	19	14	1	CIAO2A
MAIT	0.485248414390758	0.213309123044449	37	0.03	1	AC008083.3
MAIT	0.485260059937568	-0.49667796214495	24	0.03	1	DHFR
MAIT	0.485504207935304	-0.312117614334242	76	85	1	EML5
MAIT	0.485504241350896	0.181393942967687	37	0.03	1	TCTN3
MAIT	0.485551909686632	-0.317582374811052	31	37	1	EPN1
MAIT	0.485613492743355	-0.250717069670098	69	78	1	CCR5
MAIT	0.485743079593976	-0.400293425720608	28	34	1	TRIM41
MAIT	0.485817836348808	-0.448656447282008	15	0.02	1	C2orf81
MAIT	0.485908098918462	-0.163254228419759	52	0.06	1	ACAT1
MAIT	0.486241969865578	-0.578291727698602	18	23	1	ZNF714
MAIT	0.486353492040295	-0.426288634253553	15	0.02	1	PEX11B
MAIT	0.486353492040295	-0.426288634253553	15	0.02	1	MSANTD3
MAIT	0.486353492040295	-0.426288634253553	15	0.02	1	PSTK
MAIT	0.486353492040295	-0.426288634253553	15	0.02	1	ZNF18
MAIT	0.486353492040295	-0.426288634253553	15	0.02	1	LENG9
MAIT	0.486515127289487	0.329785782860358	19	14	1	AL024508.1
MAIT	0.486515127289487	0.329785782860358	19	14	1	OTUD1
MAIT	0.486515127289487	0.329785782860358	19	14	1	TSPAN31
MAIT	0.486515127289487	0.329785782860358	19	14	1	CCDC159
MAIT	0.486515127289487	0.329785782860358	19	14	1	FAM207A
MAIT	0.486704706533642	-0.443362147612494	42	0.05	1	SNX5
MAIT	0.487166879454538	0.573711365746448	33	27	1	CCDC171
MAIT	0.487486368167878	-0.233643556311157	49	57	1	FKBP15
MAIT	0.487727335956364	-0.361193606031668	15	0.02	1	BTN2A2
MAIT	0.487827961291194	0.109764265986657	87	77	1	LENG8
MAIT	0.487838701669276	-0.472582286527488	18	23	1	LEKR1
MAIT	0.488088802793499	0.201157197789117	107	96	1	PURA
MAIT	0.488153620870607	-0.271778685197928	31	37	1	BCL7B
MAIT	0.488219948556596	-0.34966735265064	28	34	1	TSPAN15
MAIT	0.488244143245609	-0.333179229862072	15	0.02	1	WDR53
MAIT	0.488244143245609	-0.333179229862072	15	0.02	1	GAR1
MAIT	0.488244143245609	-0.333179229862072	15	0.02	1	STX3
MAIT	0.488856506329477	0.214308565440422	75	66	1	DNAJC21
MAIT	0.48893745731448	-0.578291727698602	18	23	1	CACNB1
MAIT	0.489026614713723	0.308366799225452	47	39	1	NFRKB
MAIT	0.489181397394731	0.144868066942573	141	128	1	UBA6
MAIT	0.489255532587762	-0.282553156792103	28	34	1	TADA1
MAIT	0.489400047378122	0.499710784302671	17	12	1	AL133243.2
MAIT	0.489400047378122	0.499710784302671	17	12	1	ERG28
MAIT	0.489400047378122	0.499710784302671	17	12	1	CELF6
MAIT	0.489538394690655	-0.175637952875591	49	57	1	TRPS1
MAIT	0.48954148084158	-0.458710111945931	21	27	1	SYCP2
MAIT	0.489561674431089	0.177782689415309	19	14	1	MAP1S
MAIT	0.489716186486666	-0.180532219851595	81	91	1	PIK3CG
MAIT	0.48998170640838	0.277318362966223	56	48	1	C1QBP
MAIT	0.490033101119835	-0.281090718713617	46	53	1	HIF1A-AS3
MAIT	0.49015895439225	-0.245716388611732	15	0.02	1	IMPACT
MAIT	0.49016818291449	0.115148578837239	138	125	1	PIK3AP1
MAIT	0.490363134437166	-0.196574301619785	0.1	0.11	1	MFF
MAIT	0.490449958399942	0.158673866467604	58	0.05	1	CCZ1
MAIT	0.490535996138733	0.192544067484409	149	137	1	AGPS
MAIT	0.490667366124826	0.421708272301398	17	12	1	AC034238.1
MAIT	0.490667366124826	0.421708272301398	17	12	1	FAM221A
MAIT	0.490667366124826	0.421708272301398	17	12	1	AP006621.3
MAIT	0.490667366124826	0.421708272301398	17	12	1	MRPL17
MAIT	0.490667366124826	0.421708272301398	17	12	1	AC008982.2
MAIT	0.490714933630195	0.140137915030176	87	77	1	SNHG16
MAIT	0.490761679317556	0.293603446553711	35	28	1	PDSS1
MAIT	0.491056086264537	-0.315257321864808	24	0.03	1	GOT2
MAIT	0.491063135713402	-0.233643556311157	137	148	1	CST7
MAIT	0.491333418804529	0.151256394905121	94	84	1	UHRF1BP1L
MAIT	0.491367276299102	-0.269048892442356	46	53	1	GIMAP6
MAIT	0.491603328735989	-0.352288052809776	24	0.03	1	CYB561D1
MAIT	0.491637219827946	-0.20009099660013	162	174	1	DCAF6
MAIT	0.491670014069709	-0.385646649756207	18	23	1	GBA2
MAIT	0.491670014069709	-0.385646649756207	18	23	1	MRPL27
MAIT	0.491748088461421	-0.207648347778212	31	37	1	DHX37
MAIT	0.491757166649967	-0.400293425720608	24	0.03	1	PSME3
MAIT	0.491953332826093	0.339246112109425	17	12	1	MEGF6
MAIT	0.491953332826093	0.339246112109425	17	12	1	BUD13
MAIT	0.491953332826093	0.339246112109425	17	12	1	TFAP4
MAIT	0.491953332826093	0.339246112109425	17	12	1	DEF8
MAIT	0.491953332826093	0.339246112109425	17	12	1	ZNF571
MAIT	0.492194723416383	0.288309146884199	73	64	1	SMU1
MAIT	0.492479644909073	-0.333179229862071	24	0.03	1	ZNF250
MAIT	0.492479644909073	-0.333179229862071	24	0.03	1	MAPK3
MAIT	0.492493430593197	-0.376247951753958	21	27	1	AC018797.3
MAIT	0.49251929147831	-0.183602873811561	158	171	1	MICAL2
MAIT	0.492519537769557	-0.262789901970673	28	34	1	CGAS
MAIT	0.492734102094162	-0.205689494740156	69	78	1	UBAP2L
MAIT	0.492736788022064	-0.1863378415328	0.06	69	1	KCTD7
MAIT	0.492882695601261	0.180230009834051	58	0.05	1	RAB9A
MAIT	0.492945807804689	-0.250717069670098	74	84	1	SAP30BP
MAIT	0.492951103764069	0.341420483343761	71	62	1	SUFU
MAIT	0.493084664170428	-0.333179229862071	18	23	1	COA6
MAIT	0.493084664170428	-0.333179229862071	18	23	1	ZNF821
MAIT	0.493244343704281	-0.262789901970673	18	23	1	AIMP2
MAIT	0.493267008939486	-0.355899306362154	21	27	1	KAT2A
MAIT	0.493267008939486	-0.355899306362154	21	27	1	DPY19L3
MAIT	0.493278313884542	0.223024277877661	141	0.13	1	RASAL3
MAIT	0.493718494997915	-0.307644137754933	18	23	1	ZBTB18
MAIT	0.493718494997915	-0.307644137754933	18	23	1	TOR2A
MAIT	0.493718494997915	-0.307644137754933	18	23	1	USB1
MAIT	0.493718494997915	-0.307644137754933	18	23	1	RUVBL2
MAIT	0.493964758215348	-0.295704524443408	24	0.03	1	RPAP1
MAIT	0.4941256389149	-0.417010820665542	39	46	1	TMEM222
MAIT	0.494601791091346	-0.180802429630606	246	258	1	SPPL3
MAIT	0.494850259392894	0.169321110667112	17	12	1	GDPD1
MAIT	0.494850259392894	0.169321110667112	17	12	1	CETN2
MAIT	0.494914823151737	0.211141286361738	35	28	1	INIP
MAIT	0.494914823151737	0.211141286361738	35	28	1	C18orf32
MAIT	0.494941806861747	0.44442834880148	15	11	1	PDZD2
MAIT	0.494941806861747	0.44442834880148	15	11	1	OLMALINC
MAIT	0.494941806861747	0.44442834880148	15	11	1	AC005803.1
MAIT	0.494941806861747	0.44442834880148	15	11	1	AC008554.1
MAIT	0.494941806861747	0.44442834880148	15	11	1	MAGEH1
MAIT	0.495149598660167	-0.163254228419759	69	78	1	CCDC18
MAIT	0.495154169351158	0.630294894112815	11	7	1	MOSPD3
MAIT	0.495226901307452	0.175834417625786	75	66	1	PSMD11
MAIT	0.495325030301046	-0.195675706112136	18	23	1	MED26
MAIT	0.495376121553368	-0.31009561674903	42	0.05	1	AC011476.3
MAIT	0.495461963635731	0.172123821681434	201	189	1	PPP1CB
MAIT	0.495550903296442	-0.13046429330209	84	94	1	ITPR3
MAIT	0.496085585391524	0.514817676692879	11	7	1	AL136171.2
MAIT	0.496085585391524	0.514817676692879	11	7	1	BCS1L
MAIT	0.496085585391524	0.514817676692879	11	7	1	NLRX1
MAIT	0.496085585391524	0.514817676692879	11	7	1	AL135999.1
MAIT	0.496125281439628	0.351318944409999	15	11	1	AL138778.1
MAIT	0.496125281439628	0.351318944409999	15	11	1	HK2
MAIT	0.496125281439628	0.351318944409999	15	11	1	CCDC71
MAIT	0.496125281439628	0.351318944409999	15	11	1	GPAT3
MAIT	0.496125281439628	0.351318944409999	15	11	1	CCDC126
MAIT	0.496125281439628	0.351318944409999	15	11	1	LRATD2
MAIT	0.496125281439628	0.351318944409999	15	11	1	FUT7
MAIT	0.496125281439628	0.351318944409999	15	11	1	ERLIN1
MAIT	0.496125281439628	0.351318944409999	15	11	1	C11orf68
MAIT	0.496125281439628	0.351318944409999	15	11	1	GOLGA8N
MAIT	0.496125281439628	0.351318944409999	15	11	1	SPNS3
MAIT	0.496125281439628	0.351318944409999	15	11	1	AC002558.3
MAIT	0.496125281439628	0.351318944409999	15	11	1	LINC01730
MAIT	0.496125281439628	0.351318944409999	15	11	1	ZBTB33
MAIT	0.496139700567405	0.573711365746447	13	9	1	UBXN8
MAIT	0.496237620974195	0.189319183912431	105	94	1	AC087854.1
MAIT	0.496332025535481	-0.241256740421032	24	0.03	1	TOPORS
MAIT	0.496554902786368	0.474175692195533	11	7	1	CHRM3
MAIT	0.496641344755232	-0.196806788130786	81	91	1	TRIM37
MAIT	0.496907134555779	0.103460523901984	0.15	137	1	LINC00623
MAIT	0.496928473826026	0.169321110667112	35	28	1	WBP1
MAIT	0.496928473826026	0.169321110667112	35	28	1	RBM43
MAIT	0.497023985791609	0.38928679460902	11	7	1	AC072022.2
MAIT	0.497023985791609	0.38928679460902	11	7	1	LY6G5B
MAIT	0.497023985791609	0.38928679460902	11	7	1	FOXP4
MAIT	0.497023985791609	0.38928679460902	11	7	1	RUNDC3B
MAIT	0.497023985791609	0.38928679460902	11	7	1	BPGM
MAIT	0.497023985791609	0.38928679460902	11	7	1	NUDT18
MAIT	0.497023985791609	0.38928679460902	11	7	1	ZNF189
MAIT	0.497023985791609	0.38928679460902	11	7	1	AP003717.1
MAIT	0.497023985791609	0.38928679460902	11	7	1	CLEC12A
MAIT	0.497023985791609	0.38928679460902	11	7	1	TRDV2
MAIT	0.497023985791609	0.38928679460902	11	7	1	FMN1
MAIT	0.497023985791609	0.38928679460902	11	7	1	AC023825.2
MAIT	0.497023985791609	0.38928679460902	11	7	1	AC027279.1
MAIT	0.497023985791609	0.38928679460902	11	7	1	CNTROB
MAIT	0.497023985791609	0.38928679460902	11	7	1	ZNF468
MAIT	0.497023985791609	0.38928679460902	11	7	1	TCEAL4
MAIT	0.49706773654046	0.173780758857812	35	28	1	DPY19L4
MAIT	0.497161151665793	-0.217702012442135	24	0.03	1	KIAA2013
MAIT	0.497161151665793	-0.217702012442135	24	0.03	1	KCTD18
MAIT	0.497161151665793	-0.217702012442135	24	0.03	1	PFDN4
MAIT	0.497161151665793	-0.217702012442135	24	0.03	1	PRDM15
MAIT	0.497198374817966	0.474175692195533	13	9	1	PIGM
MAIT	0.497198374817966	0.474175692195533	13	9	1	LINC00954
MAIT	0.497198374817966	0.474175692195533	13	9	1	HECW2
MAIT	0.497198374817966	0.474175692195533	13	9	1	AF305872.2
MAIT	0.497198374817966	0.474175692195533	13	9	1	NDOR1
MAIT	0.497198374817966	0.474175692195533	13	9	1	PHLDA1
MAIT	0.497198374817966	0.474175692195533	13	9	1	AL132780.1
MAIT	0.497198374817966	0.474175692195533	13	9	1	TLE2
MAIT	0.497198374817966	0.474175692195533	13	9	1	NLRP2
MAIT	0.497259654074164	0.34293115891728	44	37	1	PEX16
MAIT	0.497299226212634	0.130476974636951	114	103	1	DAZAP1
MAIT	0.497386170878239	0.310676959912653	44	37	1	SLC44A1
MAIT	0.49768159219919	0.251783270859085	15	11	1	AL136038.5
MAIT	0.497685424741961	0.329785782860358	15	11	1	BRMS1L
MAIT	0.497687443595978	-0.224654773083902	21	27	1	INPP5F
MAIT	0.497705286756857	-0.147486912561442	233	247	1	NEDD9
MAIT	0.49781951979142	0.281530614253136	44	37	1	DTWD1
MAIT	0.497930625719943	-0.108685285880336	364	383	1	ARIH1
MAIT	0.498259503483334	0.120996663323731	133	121	1	IL16
MAIT	0.498267273517551	0.367260488279021	13	9	1	C1orf61
MAIT	0.498267273517551	0.367260488279021	13	9	1	RNF25
MAIT	0.498267273517551	0.367260488279021	13	9	1	SHMT2
MAIT	0.498267273517551	0.367260488279021	13	9	1	GPN3
MAIT	0.498267273517551	0.367260488279021	13	9	1	FBXL19
MAIT	0.498267273517551	0.367260488279021	13	9	1	AC055811.1
MAIT	0.498267273517551	0.367260488279021	13	9	1	KLF16
MAIT	0.498421957010431	0.251783270859085	11	7	1	BCL9
MAIT	0.498421957010431	0.251783270859085	11	7	1	ASB14
MAIT	0.498421957010431	0.251783270859085	11	7	1	CP
MAIT	0.498509570202591	0.195199742492718	47	39	1	PAPSS1
MAIT	0.49855503896422	-0.262789901970673	54	62	1	GMIP
MAIT	0.498580424802599	0.11427974710915	133	121	1	PPP1CA
MAIT	0.498588955889066	-0.274285540808503	21	27	1	CCDC191
MAIT	0.498647832535363	-0.273307773884672	79	89	1	ATL2
MAIT	0.498655808476418	-0.485182323307121	11	7	1	RGS20
MAIT	0.498812083993005	0.461236636488035	33	27	1	MTHFD1
MAIT	0.498855903255388	0.158673866467604	15	11	1	ATP1A1-AS1
MAIT	0.498855903255388	0.158673866467604	15	11	1	ZNF717
MAIT	0.498855903255388	0.158673866467604	15	11	1	RTL10
MAIT	0.498855903255388	0.158673866467604	15	11	1	AL590764.1
MAIT	0.499373079067673	-0.214916348242252	256	267	1	STAT5B
MAIT	0.499412813007318	0.273478341958404	64	55	1	SSU72
MAIT	0.499536031745204	0.351318944409999	13	9	1	INPP1
MAIT	0.499536031745204	0.351318944409999	13	9	1	LINC00324
MAIT	0.499675449923089	-0.118735561641114	163	176	1	C2CD5
MAIT	0.499748711576014	0.251783270859085	13	9	1	MYO15B
MAIT	0.49992525699149	-0.10436053936619	21	27	1	CORO1B
MAIT	0.499961146368107	-0.262789901970673	74	84	1	SENP2
MAIT	0.500043935307319	-0.212163828900706	105	116	1	TSG101
MAIT	0.500781151778677	-0.163254228419759	0.1	0.11	1	ERO1B
MAIT	0.500811483317259	0.144868066942573	13	9	1	ALAD
MAIT	0.500811483317259	0.144868066942573	13	9	1	CENPJ
MAIT	0.500811483317259	0.144868066942573	13	9	1	AL354809.1
MAIT	0.500865962714965	0.130476974636951	56	48	1	UBE2L6
MAIT	0.500928204174597	-0.188789320526896	0.11	121	1	RASGRP2
MAIT	0.501918119433496	-0.110786808525623	24	0.03	1	GFPT2
MAIT	0.502340822495485	-0.212163828900705	54	62	1	PINX1
MAIT	0.502342962771341	-0.371147080061092	92	101	1	ENTPD1-AS1
MAIT	0.502395014621713	0.113652351995592	321	304	1	EIF4G3
MAIT	0.502589923229843	0.229063194359002	64	55	1	EGLN2
MAIT	0.502740711288069	-0.151572423372123	57	66	1	CDS2
MAIT	0.502868812681829	0.251783270859085	33	27	1	CCNYL1
MAIT	0.502871277714965	0.208061893429767	113	103	1	NFX1
MAIT	0.502883304881977	0.191120488952461	146	135	1	AGFG1
MAIT	0.503230941724131	0.271148595726016	71	62	1	IDE
MAIT	0.503298815920069	0.394741224701128	42	36	1	LINC00886
MAIT	0.503301715884698	-0.240613111125999	199	0.21	1	PDSS2
MAIT	0.503630943232788	0.179026928423771	105	94	1	TMEM87B
MAIT	0.503632033382995	0.144868066942573	66	57	1	VDAC2
MAIT	0.503967123424813	-0.243424577103742	99	109	1	DZIP3
MAIT	0.50421189512266	0.236676378468877	86	77	1	WDR27
MAIT	0.504240334985937	-0.139407486465391	57	66	1	NMI
MAIT	0.504321095290955	0.148689777894981	0.14	128	1	SDCCAG8
MAIT	0.504832047870769	0.208714548967198	33	27	1	PLSCR3
MAIT	0.504832047870769	0.208714548967198	33	27	1	MED24
MAIT	0.505115217990945	-0.175031396196113	117	128	1	EDEM3
MAIT	0.505182157574797	-0.918141730583228	7	11	1	ERFL
MAIT	0.50540005030954	-0.220040254511336	121	132	1	RFFL
MAIT	0.50621572120908	-0.114344627938813	89	0.1	1	DDX42
MAIT	0.50657820748354	-0.202782592606396	54	62	1	SURF1
MAIT	0.506649898304318	-0.748216729140915	7	11	1	NAV1
MAIT	0.506687661416836	-0.233643556311157	39	46	1	ZFAND2B
MAIT	0.506687661416836	0.251783270859085	44	37	1	ANAPC7
MAIT	0.50673432840785	-0.14122792208976	94	105	1	JADE1
MAIT	0.506799167191992	0.164320429608745	33	27	1	CENPT
MAIT	0.506892846991142	-0.748216729140915	7	11	1	ATP6V1E2
MAIT	0.506892846991142	-0.748216729140915	7	11	1	AC104123.1
MAIT	0.506892846991142	-0.748216729140915	7	11	1	AC011379.2
MAIT	0.506892846991142	-0.918141730583228	7	11	1	RRM2B
MAIT	0.506892846991142	-0.748216729140915	7	11	1	BX255925.3
MAIT	0.506942654566287	0.169321110667112	33	27	1	TMEM208
MAIT	0.506998777456641	-0.163254228419759	69	78	1	ATG14
MAIT	0.507228555296241	0.38928679460902	31	25	1	TIGAR
MAIT	0.507245251661326	0.190382726194942	88	78	1	ARL8B
MAIT	0.5073768118677	-0.420642071112411	65	73	1	FAM177A1
MAIT	0.507579043710439	0.274866883972126	61	53	1	SNX17
MAIT	0.507942768021329	-0.228209670260529	71	0.08	1	LLGL2
MAIT	0.508363355860999	-0.578291727698602	7	11	1	DNAH6
MAIT	0.508363355860999	-0.578291727698602	7	11	1	AP001462.1
MAIT	0.508611688283992	-0.55557165119852	7	11	1	AIM2
MAIT	0.508611688283992	-0.55557165119852	7	11	1	AC007038.2
MAIT	0.508611688283992	-0.55557165119852	7	11	1	KCNJ13
MAIT	0.508611688283992	-0.55557165119852	7	11	1	AC023480.1
MAIT	0.508611688283992	-0.55557165119852	7	11	1	ZSCAN9
MAIT	0.508611688283992	-0.55557165119852	7	11	1	LINC02725
MAIT	0.508611688283992	-0.55557165119852	7	11	1	DHRS4
MAIT	0.508611688283992	-0.55557165119852	7	11	1	TEDC1
MAIT	0.508611688283992	-0.55557165119852	7	11	1	THBS1
MAIT	0.508611688283992	-0.55557165119852	7	11	1	AL031714.1
MAIT	0.508611688283992	-0.55557165119852	7	11	1	SLX4
MAIT	0.508611688283992	-0.55557165119852	7	11	1	AC012146.1
MAIT	0.508611688283992	-0.55557165119852	7	11	1	FASN
MAIT	0.508611688283992	-0.55557165119852	7	11	1	ZNF681
MAIT	0.508661538459525	0.173780758857812	33	27	1	BMP2K
MAIT	0.50877028577629	-0.3046100776653	65	73	1	MFHAS1
MAIT	0.5088314779223	0.281530614253136	42	36	1	GAN
MAIT	0.509172273646077	0.15448606950417	44	37	1	ACTR1A
MAIT	0.509282263293337	-0.333179229862071	36	43	1	MTBP
MAIT	0.509835932890505	-0.426288634253552	7	11	1	TKFC
MAIT	0.510079694695317	-0.385646649756207	7	11	1	KCNMB3
MAIT	0.510079694695317	-0.385646649756207	7	11	1	VPS13B-DT
MAIT	0.510079694695317	-0.385646649756207	7	11	1	ZNF77
MAIT	0.510079694695317	-0.385646649756207	7	11	1	GEMIN7-AS1
MAIT	0.510456998254449	-0.171428159865459	83	93	1	VGLL4
MAIT	0.510709515500726	0.114633305508393	299	286	1	KAT6A
MAIT	0.51103611368073	0.299088985637442	31	25	1	DVL3
MAIT	0.511090817997829	0.175161989256172	54	46	1	IDH3B
MAIT	0.511262385121486	-0.158201000693473	126	137	1	SAT1
MAIT	0.511356715983809	0.122500253914118	64	55	1	STX5
MAIT	0.51155502818234	-0.233643556311157	7	11	1	AC011092.2
MAIT	0.511564002157669	0.15224759730817	78	69	1	ZNF611
MAIT	0.511572614126327	0.11925918535426	0.29	278	1	STT3B
MAIT	0.51180046574149	-0.202248360035623	71	0.08	1	COX19
MAIT	0.512035058151358	-0.152113670814559	62	71	1	STXBP2
MAIT	0.512121902002162	-0.293650865675434	36	43	1	UBE2S
MAIT	0.512345218311356	0.65388171443043	29	23	1	ULK2
MAIT	0.512927974595148	0.239504941080648	93	84	1	SLC2A13
MAIT	0.513004153493105	0.251783270859085	31	25	1	ENTPD5
MAIT	0.51303294137227	0.229756964529086	61	53	1	RHOQ
MAIT	0.51329536338961	-0.278731445839695	36	43	1	CDRT4
MAIT	0.513335379417413	0.214883688047556	169	0.16	1	TTC39B
MAIT	0.513462598618095	0.139308541600672	66	57	1	ARHGEF9
MAIT	0.513509768176619	0.142848899305921	97	87	1	SRP72
MAIT	0.513722611956363	-0.181176136417021	39	46	1	ZNF362
MAIT	0.513793010620557	-0.270169432336271	36	43	1	HDHD5
MAIT	0.51388506203844	0.113652351995592	198	185	1	TLN1
MAIT	0.513978558344499	-0.145015110134716	191	203	1	ARF1
MAIT	0.514417900330292	0.118516739995621	0.09	0.08	1	DNAJC7
MAIT	0.514577597119499	-0.262789901970674	36	43	1	MAPKAPK5-AS1
MAIT	0.514869964387853	0.251783270859085	31	25	1	FBXO4
MAIT	0.51510634972734	-0.17993296956639	39	46	1	FAM228B
MAIT	0.515188693401678	-0.220285173456138	59	68	1	PHAX
MAIT	0.51520677198788	-0.217702012442135	36	43	1	XPNPEP1
MAIT	0.5161467963563	-0.239203081653057	36	43	1	GRHPR
MAIT	0.516594822763391	0.140058188300257	323	311	1	RBM25
MAIT	0.516687411741502	0.169321110667112	108	98	1	BTBD1
MAIT	0.516804015314579	-0.365747092318502	67	75	1	PDLIM5
MAIT	0.516831644275408	0.223768894689488	52	44	1	GNG5
MAIT	0.516831644275408	0.223768894689488	52	44	1	LONP1
MAIT	0.516924064397503	0.158673866467604	31	25	1	TRAPPC3
MAIT	0.517006972548034	-0.220285173456138	59	68	1	HSH2D
MAIT	0.517201461962405	0.182520608421971	168	157	1	LIME1
MAIT	0.517851127446987	0.126252388775226	97	87	1	M6PR
MAIT	0.517873689458337	0.488822468159934	29	23	1	DKK 2,00
MAIT	0.51809589077385	-0.115815171523752	428	434	1	LCP1
MAIT	0.518269943063329	0.104533707384669	591	584	1	PCNX1
MAIT	0.518321356702271	-0.213880301489727	36	43	1	ARHGAP18
MAIT	0.518425810973979	-0.14122792208976	93	103	1	PI4K2B
MAIT	0.518455893732584	-0.127334654164816	165	178	1	ADD1
MAIT	0.518611159257765	-0.10436053936619	74	84	1	ZBTB4
MAIT	0.519135607155525	-0.257891102557834	56	64	1	GALNT3
MAIT	0.519387792891714	0.197335486836709	52	44	1	OTULINL
MAIT	0.519459803873538	0.322172598750483	0.04	34	1	AC015849.3
MAIT	0.519723030435397	0.351318944409999	29	23	1	FLVCR1
MAIT	0.519757707359704	-0.288785110503619	33	39	1	FAM8A1
MAIT	0.520132238504402	0.111605612810825	142	0.13	1	CHD8
MAIT	0.520187946834843	-0.18261955328669	36	43	1	SGSM2
MAIT	0.520194764484637	0.293603446553712	147	137	1	LINC01871
MAIT	0.52083351974293	0.176232237851908	93	84	1	SPTLC1
MAIT	0.520907231552896	-0.258411461460099	65	73	1	PRKAR1A
MAIT	0.521575618069754	0.302409343929053	29	23	1	C5orf22
MAIT	0.521575618069754	0.302409343929053	29	23	1	C12orf73
MAIT	0.521740448688444	0.287407180589806	0.04	34	1	Z94721.1
MAIT	0.521949543480763	0.17234880336468	52	44	1	RUVBL1
MAIT	0.52196239446652	0.161419243206421	224	212	1	AP001011.1
MAIT	0.522232142049582	0.120538737580833	42	36	1	ZSWIM8
MAIT	0.522392090085943	-0.206322950311645	99	109	1	RABL6
MAIT	0.523133369942939	0.212254906672448	69	0.06	1	GADD45GIP1
MAIT	0.523200483089015	-0.34966735265064	0.03	36	1	NFKB2
MAIT	0.523222371810684	-0.288785110503618	44	52	1	FURIN
MAIT	0.523481571761763	0.251783270859085	29	23	1	MED31
MAIT	0.523481571761763	0.251783270859085	29	23	1	CYBB
MAIT	0.523585081818139	0.251783270859085	29	23	1	TMEM214
MAIT	0.523619158686825	-0.227384565839475	33	39	1	NCAPD2
MAIT	0.523714042372419	-0.108112674227298	196	0.21	1	VAV3
MAIT	0.523812754700904	0.284204748551462	0.04	34	1	MTF1
MAIT	0.524026103993611	0.251783270859085	0.04	34	1	POLR1B
MAIT	0.524138707496589	0.229063194359002	59	52	1	GOLT1B
MAIT	0.524299201626267	0.147446611044349	78	69	1	INTS10
MAIT	0.524526338209111	-0.208697199180926	221	231	1	ELF2
MAIT	0.524622132003512	-0.276148284825693	44	52	1	UCKL1
MAIT	0.524648557835517	-0.14676610563119	36	43	1	SUSD4
MAIT	0.52492562435209	0.251783270859085	114	105	1	ZNF654
MAIT	0.524951080796761	-0.175031396196113	112	123	1	CSNK2A1
MAIT	0.52497917907094	-0.269048892442356	44	52	1	PIGF
MAIT	0.525175761426041	0.353662884878299	74	66	1	EIF2B3
MAIT	0.525299725323032	0.279264007281192	0.05	43	1	RPGR
MAIT	0.525444918859956	0.202873670378139	29	23	1	AGBL3
MAIT	0.525469600701546	-0.748216729140915	11	14	1	LANCL1-AS1
MAIT	0.525715757897972	-0.230817512232393	65	73	1	SNX10
MAIT	0.525744131169098	-0.226264025945559	56	64	1	CTDP1
MAIT	0.526023066820323	-0.177901004384161	48	55	1	AHCYL1
MAIT	0.526192429329882	-0.292537245364725	44	52	1	IL21R
MAIT	0.526587802011763	0.187652933439369	0.04	34	1	ATOX1
MAIT	0.526943503884578	-0.282553156792103	0.03	36	1	TANGO2
MAIT	0.527170325278039	-0.622685847057055	11	14	1	AL513550.1
MAIT	0.52717957320121	0.121722730294712	52	44	1	CPNE3
MAIT	0.527327383858515	-0.110786808525623	88	98	1	TRAPPC11
MAIT	0.527593016076872	-0.748216729140915	11	14	1	AL356276.1
MAIT	0.527627488541099	-0.212163828900705	56	64	1	ADHFE1
MAIT	0.52767020070312	0.114279747109149	61	53	1	NCBP2
MAIT	0.527730017958331	-0.149579291522683	48	55	1	ACADSB
MAIT	0.528107729378402	0.222636925199568	0.05	43	1	HOPX
MAIT	0.5281917466366	-0.213179453751442	73	82	1	BCAP31
MAIT	0.528253564262352	-0.15305846131387	131	142	1	TUBA1A
MAIT	0.528507009578306	0.217017852698408	0.04	34	1	RBM12B
MAIT	0.52862824589758	0.181393942967687	0.04	34	1	KIN
MAIT	0.52880038225016	0.409324547845565	26	21	1	LRIF1
MAIT	0.52880038225016	0.409324547845565	26	21	1	GTPBP8
MAIT	0.528804516793804	-0.369705105887185	26	32	1	MRTO4
MAIT	0.529084375661093	-0.622685847057055	11	14	1	AC012358.3
MAIT	0.529402410082872	-0.485182323307121	23	28	1	AC010149.1
MAIT	0.529508896922217	-0.233643556311157	0.03	36	1	TFB2M
MAIT	0.529730525915316	-0.458710111945931	11	14	1	DUS4L
MAIT	0.529730525915316	-0.458710111945931	11	14	1	CALHM2
MAIT	0.529730525915316	-0.458710111945931	11	14	1	INTS5
MAIT	0.529730525915316	-0.458710111945931	11	14	1	AP002433.2
MAIT	0.529730525915316	-0.458710111945931	11	14	1	FLCN
MAIT	0.529730525915316	-0.458710111945931	11	14	1	TSEN34
MAIT	0.529770436340683	-0.193627877463277	44	52	1	ATP6AP1
MAIT	0.529792329881561	0.202873670378138	106	96	1	PACSIN2
MAIT	0.529877592583765	0.122500253914118	61	53	1	SELENOK
MAIT	0.529877592583765	0.122500253914118	61	53	1	CALU
MAIT	0.529890294076218	0.147947459874545	69	0.06	1	USP1
MAIT	0.529906784127016	-0.220969726276047	44	52	1	SH3D19
MAIT	0.530367142645772	-0.31009561674903	41	48	1	ATP6V1C1
MAIT	0.53049590709968	-0.333179229862071	67	75	1	GCLM
MAIT	0.530541429103423	0.197335486836709	0.05	43	1	MSH2
MAIT	0.530695514806703	0.229063194359002	57	0.05	1	HDHD2
MAIT	0.530731398690833	-0.300757752169694	41	48	1	ZNF592
MAIT	0.530750939618855	0.351318944409999	26	21	1	MATN2
MAIT	0.531069817415547	-0.748216729140915	14	18	1	CHKB-DT
MAIT	0.531091684836508	0.361407762033583	38	32	1	ZNF585B
MAIT	0.531091688314651	0.325783852302862	38	32	1	ZNF383
MAIT	0.531104473447398	0.322172598750483	38	32	1	PCCB
MAIT	0.531115755221622	0.318897466717622	38	32	1	AFG1L
MAIT	0.531217819790949	-0.163254228419759	11	14	1	ZNF850
MAIT	0.531428686864066	-0.333179229862071	11	14	1	RBM15-AS1
MAIT	0.531428686864066	-0.333179229862071	11	14	1	TRGV4
MAIT	0.531428686864066	-0.333179229862071	11	14	1	AC104532.2
MAIT	0.531428686864066	-0.333179229862071	11	14	1	Z83844.2
MAIT	0.532152976654552	-0.1863378415328	0.03	36	1	TRNAU1AP
MAIT	0.532213980422585	-0.369705105887185	23	28	1	EML2
MAIT	0.532363372906702	0.234081269125626	74	66	1	NPHP3
MAIT	0.532371697599601	-0.195675706112136	44	52	1	TBC1D20
MAIT	0.532388015240423	0.306231054881462	26	21	1	MGAT4B
MAIT	0.532554418379744	0.133138774360466	69	0.06	1	PSD4
MAIT	0.532652585520587	-0.411181741863344	23	28	1	MEF2B
MAIT	0.532855667102883	-0.282553156792103	26	32	1	CDKL3
MAIT	0.532949980986039	-0.163254228419758	44	52	1	BCLAF3
MAIT	0.533334638625138	0.289257976277748	38	32	1	POLDIP3
MAIT	0.533529473666161	-0.641301525224403	14	18	1	ZNF322
MAIT	0.533603651000809	0.148278695105224	119	109	1	IRF2
MAIT	0.533652512169603	-0.217702012442135	65	73	1	AP2M1
MAIT	0.533825933246282	-0.262789901970673	26	32	1	AC024145.1
MAIT	0.534228344420354	0.251783270859085	26	21	1	USP39
MAIT	0.534228344420354	0.251783270859085	26	21	1	QDPR
MAIT	0.534228344420354	0.251783270859085	26	21	1	TCAF2
MAIT	0.534228344420354	0.251783270859085	26	21	1	SH2D3A
MAIT	0.534264948965049	0.588818258136656	36	0.03	1	GSTCD
MAIT	0.534283689789238	0.251783270859085	82	73	1	LMO4
MAIT	0.534345923882444	0.251783270859085	26	21	1	KDM4A-AS1
MAIT	0.534345923882444	0.251783270859085	26	21	1	HUS1
MAIT	0.534730862570823	-0.426288634253552	23	28	1	NUDT2
MAIT	0.534796432348092	-0.241256740421032	26	32	1	ZNF384
MAIT	0.534796432348092	-0.241256740421032	26	32	1	CYTH2
MAIT	0.534852593304078	0.251783270859085	11	14	1	LIX1-AS1
MAIT	0.535027699594862	-0.352288052809776	23	28	1	CAD
MAIT	0.535044879804704	-0.139237347301223	195	206	1	FAM133B
MAIT	0.535269818583245	0.174615410336625	89	0.08	1	MCMBP
MAIT	0.535297964471909	0.200557947503912	74	66	1	METTL25
MAIT	0.535393049824531	0.251783270859085	57	0.05	1	EAF1
MAIT	0.535470716625345	0.287407180589806	38	32	1	CSKMT
MAIT	0.535513209838473	0.18207429904768	96	87	1	VCPIP1
MAIT	0.535637661177115	-0.21439307741156	92	101	1	VPS36
MAIT	0.535695920940159	-0.178851083470778	0.09	0.1	1	S1PR4
MAIT	0.535706675991832	0.14607382968797	154	142	1	OGDH
MAIT	0.535736730294531	0.112380214193669	69	0.06	1	S1PR5
MAIT	0.535764159684788	-0.411181741863344	23	28	1	ABHD10
MAIT	0.53578389599951	0.227535724612408	57	0.05	1	STAT5A
MAIT	0.535994727622119	-0.525824307804467	14	18	1	NBPF1
MAIT	0.535994727622119	-0.525824307804467	14	18	1	PRDM8
MAIT	0.535994727622119	-0.525824307804467	14	18	1	GML
MAIT	0.536147798421137	0.19931585096495	26	21	1	RNF19B
MAIT	0.536295367104736	-0.458710111945931	0.02	25	1	CASP6
MAIT	0.536393440846	-0.108685285880336	208	222	1	KCNAB2
MAIT	0.536496317909943	-0.15305846131387	65	73	1	TXNDC16
MAIT	0.536758423216515	0.109764265986658	26	21	1	PRDX3
MAIT	0.53692700683663	-0.426288634253552	0.02	25	1	CHID1
MAIT	0.537218595118111	0.176821213177863	142	132	1	FAM193A
MAIT	0.537257740405212	-0.49667796214495	0.02	25	1	AC015849.1
MAIT	0.537265082742762	-0.117184579723774	162	174	1	AC016831.7
MAIT	0.537444724408305	-0.209796814356789	0.12	0.13	1	ATG16L2
MAIT	0.537520843997176	0.225311059497893	0.1	91	1	DHRS7
MAIT	0.537541623857614	0.105650765538535	428	418	1	FLI1
MAIT	0.537601584513618	0.173309212836	133	123	1	KLHL20
MAIT	0.537631029585869	-0.233643556311157	41	48	1	ABTB1
MAIT	0.537898221508286	-0.426288634253553	14	18	1	GLCE
MAIT	0.537952578872147	0.144868066942573	26	21	1	ECHS1
MAIT	0.538481556468919	-0.400293425720608	14	18	1	ANKRD44-IT1
MAIT	0.538481556468919	-0.400293425720608	14	18	1	FIGNL1
MAIT	0.538481556468919	-0.400293425720608	14	18	1	CD151
MAIT	0.538481556468919	-0.400293425720608	14	18	1	AC103858.1
MAIT	0.538481556468919	-0.400293425720608	14	18	1	ICAM1
MAIT	0.538481556468919	-0.400293425720608	14	18	1	CXorf65
MAIT	0.538650657370919	-0.298909327777325	72	0.08	1	GPR89B
MAIT	0.538772512304589	-0.171428159865459	78	87	1	ECHDC2
MAIT	0.539107091889317	-0.116861322935308	275	286	1	MBNL2
MAIT	0.53916382364096	-0.116861322935308	76	85	1	FBXO21
MAIT	0.539182716595242	-0.250717069670098	23	28	1	FTSJ3
MAIT	0.539235906002107	-0.361193606031668	14	18	1	A1BG
MAIT	0.539388615538739	-0.104360539366191	0.09	0.1	1	XIAP
MAIT	0.539768531516031	0.251783270859085	48	41	1	NAA10
MAIT	0.539846316083396	-0.138163247456928	26	32	1	SLC6A16
MAIT	0.540007298629015	0.421708272301397	24	0.02	1	MRPS14
MAIT	0.540106051810087	0.177782689415309	38	32	1	NMD3
MAIT	0.540119178949671	0.181393942967687	38	32	1	P2RX5
MAIT	0.540235399055631	-0.369705105887185	23	28	1	NHEJ1
MAIT	0.540284500170202	-0.385646649756207	17	21	1	DBR1
MAIT	0.540373612091222	-0.300757752169694	14	18	1	TAF1A
MAIT	0.540373612091222	-0.207648347778212	14	18	1	ANKRD54
MAIT	0.54068297126813	-0.217702012442135	23	28	1	NCEH1
MAIT	0.540832177484263	-0.163254228419759	23	28	1	CISD2
MAIT	0.540851566945657	-0.184949299519078	89	98	1	NAA25
MAIT	0.540996434373958	-0.361193606031668	17	21	1	CLCC1
MAIT	0.540996434373958	-0.361193606031668	17	21	1	ACTR8
MAIT	0.540996434373958	-0.361193606031668	17	21	1	DNTTIP1
MAIT	0.540996434373958	-0.361193606031668	17	21	1	ZBED1
MAIT	0.541184348356648	-0.142495668252962	209	221	1	PSMA1
MAIT	0.541184819705638	0.147947459874545	128	117	1	P4HB
MAIT	0.54140186724166	-0.288785110503618	0.02	25	1	CINP
MAIT	0.541500453008921	0.159860781418045	141	0.13	1	PSMF1
MAIT	0.541590766269203	-0.17706002794479	53	0.06	1	APLP2
MAIT	0.541737835935467	0.367260488279021	24	0.02	1	FBF1
MAIT	0.542196643889282	-0.262789901970673	0.02	25	1	CYB5R1
MAIT	0.542196643889282	-0.262789901970673	0.02	25	1	BAD
MAIT	0.542284855753547	-0.120185506527872	14	18	1	RBM45
MAIT	0.542291232136003	0.144868066942573	89	0.08	1	SH2D2A
MAIT	0.542316029130644	-0.17993296956639	41	48	1	PRKAG1
MAIT	0.542366772819199	-0.307644137754933	17	21	1	AC009879.4
MAIT	0.542536881398637	-0.185622041448214	92	101	1	KANSL2
MAIT	0.542540293117989	-0.233643556311157	17	21	1	BHLHE40-AS1
MAIT	0.542941870930274	-0.14676610563119	82	91	1	GLUD1
MAIT	0.543028441375049	0.158673866467603	74	66	1	KIAA0100
MAIT	0.543056671300252	-0.278731445839695	17	21	1	ENTPD7
MAIT	0.543056671300252	-0.278731445839695	17	21	1	GZMB
MAIT	0.543056671300252	-0.278731445839695	17	21	1	PIGBOS1
MAIT	0.543056671300252	-0.278731445839695	17	21	1	RUNDC1
MAIT	0.543056671300252	-0.278731445839695	17	21	1	C20orf27
MAIT	0.543362467268305	0.186028825375371	174	164	1	ZNF800
MAIT	0.543470988231436	0.310676959912653	24	0.02	1	AC016831.1
MAIT	0.543470988231436	0.421708272301397	24	0.02	1	PLPP5
MAIT	0.543470988231436	0.310676959912653	24	0.02	1	ZNF528
MAIT	0.543652395076255	0.165368519041611	82	73	1	CHFR
MAIT	0.544084938156672	-0.11350119322266	109	119	1	SLC9A8
MAIT	0.544531521322849	0.195199742492718	48	41	1	SCYL3
MAIT	0.544582756829462	0.118516739995621	57	0.05	1	ZNF678
MAIT	0.54478570141343	0.251783270859085	55	48	1	VTI1B
MAIT	0.544968012523922	0.132201655106412	0.06	69	1	STX18-AS1
MAIT	0.545061871243747	0.212254906672448	72	64	1	PPP1R35
MAIT	0.545241645671124	0.251783270859085	24	0.02	1	ADAP1
MAIT	0.545241645671124	0.251783270859085	24	0.02	1	ZNF140
MAIT	0.545241645671124	0.251783270859085	24	0.02	1	ANKRD40
MAIT	0.545241645671124	0.251783270859085	24	0.02	1	JMJD6
MAIT	0.545352673245458	0.291311635045722	36	0.03	1	RGL2
MAIT	0.545589903389588	0.251783270859085	79	71	1	GPD2
MAIT	0.545912656505784	-0.361193606031668	35	41	1	CC2D1B
MAIT	0.54597292940732	-0.173522563873586	0.07	78	1	PHF1
MAIT	0.546367962680547	0.164320429608745	23	28	1	ZC3H12B
MAIT	0.546693251818841	-0.131545368692421	0.02	25	1	AC123912.1
MAIT	0.546842255545853	0.151256394905121	96	87	1	SPSB3
MAIT	0.546961511992787	0.314067549113427	55	48	1	DLEU7
MAIT	0.547077918920943	0.215257394833971	72	64	1	SELENOO
MAIT	0.54711250320933	0.195199742492718	24	0.02	1	MRPL2
MAIT	0.54731503249993	0.126252388775226	57	0.05	1	RCN2
MAIT	0.547386369120651	0.208714548967199	57	0.05	1	VPS45
MAIT	0.547441788382353	0.289257976277748	36	0.03	1	SLC18B1
MAIT	0.547510884197711	-0.217702012442135	38	44	1	LAPTM4A
MAIT	0.547521903704345	0.251783270859085	55	48	1	BRI3
MAIT	0.547559340149412	0.251783270859085	36	0.03	1	FKBP1A
MAIT	0.547559340149412	0.251783270859085	36	0.03	1	GCNA
MAIT	0.547571985784124	0.251783270859085	36	0.03	1	DHX32
MAIT	0.548179082309284	-0.215342739568213	67	75	1	FRA10AC1
MAIT	0.548327394604839	-0.175031396196113	173	183	1	HDAC4
MAIT	0.548580978046536	-0.248645719650403	81	89	1	AC007384.1
MAIT	0.548779297571665	-0.319373430337041	35	41	1	ZNF451-AS1
MAIT	0.549020819424077	0.144868066942573	24	0.02	1	SRGAP2B
MAIT	0.549291828082546	0.251783270859085	46	39	1	CLPP
MAIT	0.549411662245486	-0.130087364484559	61	69	1	IFNAR1
MAIT	0.549849180307977	0.211141286361738	36	0.03	1	TUBGCP6
MAIT	0.550044339504614	0.139308541600673	36	0.03	1	FAM122C
MAIT	0.550088783297025	-0.13979525559577	82	91	1	FBXO38
MAIT	0.55066784060469	0.19931585096495	55	48	1	AC016831.5
MAIT	0.551341879497748	0.113077000027492	106	96	1	ATP5MPL
MAIT	0.551434729404621	0.105562530008041	141	0.13	1	RC3H2
MAIT	0.551484731254012	0.436207841996513	22	18	1	AC025034.1
MAIT	0.55181418114074	-0.126728352394645	38	44	1	SS18L2
MAIT	0.55249974295449	0.215257394833971	22	18	1	AL589693.1
MAIT	0.552557163119279	-0.244784113916357	218	224	1	PDE4B
MAIT	0.55262712924992	0.132570112531704	229	219	1	ACAP1
MAIT	0.553834256750156	0.180700172797602	94	85	1	APPL1
MAIT	0.553932351000064	-0.163254228419759	92	101	1	AC010894.3
MAIT	0.554136079926892	0.302409343929053	53	46	1	SIDT2
MAIT	0.554219040030432	0.133138774360465	36	0.03	1	ELOA
MAIT	0.55423001398265	-0.245716388611732	35	41	1	ZBTB41
MAIT	0.554328880225949	-0.252259234478504	55	62	1	RTF2
MAIT	0.554420651428472	-0.149579291522683	0.05	57	1	ERH
MAIT	0.554813603643159	0.315913608278801	22	18	1	PYGO2
MAIT	0.554813603643159	0.315913608278801	22	18	1	ZCCHC4
MAIT	0.554813603643159	0.315913608278801	22	18	1	NDUFA8
MAIT	0.554813603643159	0.315913608278801	22	18	1	AL135818.1
MAIT	0.554813603643159	0.315913608278801	22	18	1	SGTA
MAIT	0.555090861955422	-0.181176136417021	114	125	1	RIPK1
MAIT	0.555108801039477	0.108419095687908	65	57	1	ABRACL
MAIT	0.555216290240969	-0.124184663741167	128	139	1	ITPKB
MAIT	0.555432942678064	-0.225795694488472	81	89	1	BTN3A3
MAIT	0.555527803252615	0.251783270859085	97	89	1	C18orf25
MAIT	0.555628884155277	0.157455888310932	243	0.23	1	CNOT4
MAIT	0.55567129980833	0.373773795237695	34	28	1	MIS12
MAIT	0.555671303558132	0.334245431051058	34	28	1	MAN2C1
MAIT	0.555778323093797	-0.222147917473327	35	41	1	CASP7
MAIT	0.556003363463412	-0.135239852250162	0.05	57	1	COPS4
MAIT	0.556014199885774	-0.114691262981539	261	274	1	NCL
MAIT	0.556509918646275	0.251783270859085	22	18	1	ZBTB17
MAIT	0.556509918646275	0.251783270859085	22	18	1	TOR1A
MAIT	0.556760276448985	0.162515932761997	46	39	1	FAM174C
MAIT	0.556861244776849	0.158673866467603	46	39	1	STX4
MAIT	0.556861244776849	0.158673866467603	46	39	1	FAM122B
MAIT	0.557114487123579	0.133138774360466	65	57	1	TBPL1
MAIT	0.557157055378957	-0.213880301489727	86	94	1	SUPT6H
MAIT	0.557170917640422	-0.127504203470557	128	139	1	TENT4B
MAIT	0.55720532817356	0.201510064377861	122	112	1	NOL10
MAIT	0.55724381776307	-0.333179229862072	32	37	1	DNAJC17
MAIT	0.557752613548361	0.191662278421514	92	84	1	TMED4
MAIT	0.55783206331305	-0.235265473335147	115	125	1	ANKUB1
MAIT	0.557945684676879	-0.503104231304384	29	34	1	AL049828.1
MAIT	0.558033922027415	0.120935791399463	248	237	1	XPR1
MAIT	0.558106133129613	0.213309123044449	105	96	1	MTF2
MAIT	0.558200993740543	-0.200728933838421	55	62	1	CBX4
MAIT	0.558327078337851	0.190382726194941	22	18	1	GNPNAT1
MAIT	0.558438890683874	-0.251540760837714	102	0.11	1	ATG13
MAIT	0.558508464287861	-0.230817512232393	72	0.08	1	NCOA5
MAIT	0.558630549304648	-0.150975898641322	58	66	1	ERLEC1
MAIT	0.55885973054447	0.358698474775597	51	44	1	STX2
MAIT	0.559328270884212	0.131489037141373	46	39	1	CLPTM1
MAIT	0.559918460526477	-0.123725864233122	35	41	1	MROH1
MAIT	0.55999262557113	0.251783270859085	34	28	1	NFYA
MAIT	0.560000279994764	0.126252388775225	22	18	1	FKBP14
MAIT	0.560158300913888	-0.187501774666436	55	62	1	PIP5K1A
MAIT	0.56023437042587	0.126252388775226	72	64	1	NAMPT
MAIT	0.560272000168562	-0.245716388611732	32	37	1	ALDH9A1
MAIT	0.560402620287893	-0.215342739568213	64	71	1	PDPR
MAIT	0.560614981978294	-0.148754658724644	47	53	1	DHX35
MAIT	0.560703751706125	0.183396295878834	0.1	91	1	MED4
MAIT	0.561080441035393	0.161585461887507	62	55	1	PPIE
MAIT	0.561185931141303	-0.271778685197928	32	37	1	AC023509.6
MAIT	0.561185931141303	-0.271778685197928	32	37	1	ZNF136
MAIT	0.561198398849042	-0.156094436846893	101	0.11	1	CCNL2
MAIT	0.561254282559038	-0.378982919475196	29	34	1	ACACB
MAIT	0.561372021542721	0.118947588151992	0.18	169	1	ARID4A
MAIT	0.561414276669649	0.187652933439369	77	69	1	MSRA
MAIT	0.561556686327774	0.104941882529814	55	48	1	PFDN1
MAIT	0.562227512821783	0.208714548967198	34	28	1	DNAJB12
MAIT	0.562227512821783	0.208714548967198	34	28	1	FIBP
MAIT	0.562227512821783	0.208714548967198	34	28	1	MIEN1
MAIT	0.562501278592369	0.111184940686285	124	114	1	CUTA
MAIT	0.562820638657228	-0.123725864233122	35	41	1	TMED2
MAIT	0.562879022700788	-0.181176136417021	77	85	1	TBC1D2B
MAIT	0.563064827646663	-0.361193606031668	29	34	1	LRRC6
MAIT	0.563475557856197	-0.39207291891564	29	34	1	SASS6
MAIT	0.564136275148614	0.251783270859085	43	37	1	SLC25A24
MAIT	0.564163504095528	-0.426288634253553	29	34	1	GOLPH3L
MAIT	0.564342164516184	0.169321110667112	34	28	1	COL10A1
MAIT	0.564342164516184	0.169321110667112	34	28	1	DHRS12
MAIT	0.564354967805021	-0.163254228419759	199	0.21	1	PPP4R3B
MAIT	0.564483455847329	0.461236636488035	32	27	1	MRPL18
MAIT	0.564491772021252	0.164320429608745	92	84	1	SUMF2
MAIT	0.564798454632665	0.38928679460902	0.02	16	1	C12orf43
MAIT	0.564798454632665	0.38928679460902	0.02	16	1	FAM234A
MAIT	0.564923689992308	-0.176310381245205	55	62	1	NUP188
MAIT	0.565557749481829	-0.203896212917106	32	37	1	EXOSC9
MAIT	0.566111488146298	0.126252388775226	208	198	1	PARP14
MAIT	0.566390286398285	0.322172598750483	0.02	16	1	FAM171A1
MAIT	0.566390286398285	0.322172598750483	0.02	16	1	AC007533.1
MAIT	0.566390286398285	0.322172598750483	0.02	16	1	DNASE1L1
MAIT	0.566517011901661	0.126252388775225	34	28	1	ABCD4
MAIT	0.566517011901661	0.126252388775225	34	28	1	DGCR6L
MAIT	0.566517011901661	0.126252388775225	34	28	1	DYNLT3
MAIT	0.566528447167062	0.133138774360465	34	28	1	GNA12
MAIT	0.566673862821711	0.190382726194941	43	37	1	TBC1D9B
MAIT	0.566854171324666	0.104226082445227	62	55	1	GTF3C2
MAIT	0.566989460193982	0.229063194359002	0.06	53	1	HLA-DRB1
MAIT	0.567654391306152	0.150499935021903	107	98	1	ANAPC16
MAIT	0.56791534957431	-0.364888089589409	29	34	1	ACSL6
MAIT	0.56797150825332	0.116853690772976	94	85	1	TOPBP1
MAIT	0.568006809243501	0.251783270859085	0.02	16	1	FBXO6
MAIT	0.568006809243501	0.251783270859085	0.02	16	1	GLUL
MAIT	0.568006809243501	0.251783270859085	0.02	16	1	SCAMP1-AS1
MAIT	0.568006809243501	0.251783270859085	0.02	16	1	BOD1
MAIT	0.568006809243501	0.251783270859085	0.02	16	1	TRUB2
MAIT	0.568006809243501	0.251783270859085	0.02	16	1	IFITM3
MAIT	0.568006809243501	0.251783270859085	0.02	16	1	HTATIP2
MAIT	0.568006809243501	0.251783270859085	0.02	16	1	FXR2
MAIT	0.568006809243501	0.251783270859085	0.02	16	1	TIMM21
MAIT	0.568055904525602	0.18207429904768	97	89	1	ZNF276
MAIT	0.568379798164826	0.219361793166708	83	75	1	GTF2E2
MAIT	0.568527908944641	-0.102881610440277	0.3	311	1	TRAC
MAIT	0.568615236643269	-0.217702012442135	112	121	1	PEAK1
MAIT	0.568856066474255	0.285730602782423	111	103	1	TTBK2
MAIT	0.569053622180243	0.171612922175102	68	0.06	1	POLR3GL
MAIT	0.569129310088871	-0.250717069670098	93	101	1	SLC35A3
MAIT	0.569267067455481	-0.298413811701395	57	64	1	GTPBP1
MAIT	0.569696812585521	0.150854362008304	0.07	62	1	ATP5MF
MAIT	0.569764690564767	0.184669075000548	0.02	16	1	IGHMBP2
MAIT	0.569764690564767	0.184669075000548	0.02	16	1	AC133550.2
MAIT	0.569764690564767	0.184669075000548	0.02	16	1	MIRLET7BHG
MAIT	0.570455736264145	0.180230009834051	0.06	53	1	TRIB2
MAIT	0.570807562503775	0.296177390217538	32	27	1	AC084198.2
MAIT	0.571015120622132	0.137140704917962	118	109	1	SLC44A2
MAIT	0.571021318700459	-0.49667796214495	25	0.03	1	C2orf42
MAIT	0.571021318700459	-0.426288634253552	25	0.03	1	APP
MAIT	0.571135015391342	-0.114644284195137	147	158	1	MTMR1
MAIT	0.571363226251139	0.11427974710915	0.02	16	1	VILL
MAIT	0.571389732696909	-0.112373059417575	97	107	1	IFRD1
MAIT	0.5714996675381	-0.20009099660013	137	146	1	CSNK1G1
MAIT	0.571733072441444	-0.102647463715607	142	153	1	HERC3
MAIT	0.5717372107619	0.126252388775225	43	37	1	TRNT1
MAIT	0.571869847418226	0.190382726194942	68	0.06	1	PPIL2
MAIT	0.57212523831956	-0.168220481313108	138	148	1	AC079781.5
MAIT	0.572133479843768	-0.124780080605123	55	62	1	ITM2A
MAIT	0.572166477842853	0.315913608278801	41	36	1	INPP5A
MAIT	0.5724384834595	0.251783270859085	51	44	1	SLC25A42
MAIT	0.572572570054901	0.289257976277748	66	59	1	SLX4IP
MAIT	0.572922803087791	0.251783270859085	32	27	1	GTF3C5
MAIT	0.572922803087791	0.251783270859085	32	27	1	MRPL12
MAIT	0.573030965718003	0.346940503899425	78	71	1	SEC22A
MAIT	0.573150722327779	0.182520608421972	0.06	53	1	UBE2J1
MAIT	0.573158449370874	-0.268223788021301	52	59	1	GRIPAP1
MAIT	0.57353772793452	-0.369705105887185	25	0.03	1	HARS2
MAIT	0.57353772793452	-0.369705105887185	25	0.03	1	DESI1
MAIT	0.573815021110822	-0.322910894408245	49	55	1	NADK
MAIT	0.573815021110822	-0.281090718713617	49	55	1	MED28
MAIT	0.574392252548544	-0.245716388611732	49	55	1	RBM41
MAIT	0.574656874043052	0.251783270859085	41	36	1	COIL
MAIT	0.574672018842083	-0.131545368692421	43	0.05	1	TUBB4B
MAIT	0.574686928763616	-0.129306896496421	122	132	1	SELPLG
MAIT	0.574768822312205	0.251783270859085	41	36	1	HMGCS1
MAIT	0.574773589137065	-0.257891102557834	57	64	1	SMPD4
MAIT	0.574773589137065	-0.257891102557834	57	64	1	AC104365.1
MAIT	0.57502700612041	-0.333179229862071	25	0.03	1	NUP37
MAIT	0.5751002224154	0.205979581245961	32	27	1	APEH
MAIT	0.5751002224154	0.205979581245961	32	27	1	PTPA
MAIT	0.5751002224154	0.205979581245961	32	27	1	DDX49
MAIT	0.575298500265466	0.175834417625786	75	68	1	NOP56
MAIT	0.575734729915543	-0.163254228419759	29	34	1	SLC25A38
MAIT	0.575734729915543	-0.163254228419759	29	34	1	CNOT3
MAIT	0.57605918009147	-0.315257321864808	25	0.03	1	TTN
MAIT	0.576286464776187	-0.282553156792103	57	64	1	LCMT1
MAIT	0.576434514294551	-0.110786808525623	149	0.16	1	INO80D
MAIT	0.576639241651605	0.403786364304135	18	14	1	SLC9A1
MAIT	0.576639241651605	0.474175692195533	18	14	1	BOLA3
MAIT	0.576850700831164	-0.135239852250162	52	59	1	EXOSC6
MAIT	0.57689121991194	0.28281016647971	41	36	1	NOM1
MAIT	0.577106666771694	-0.193001571813811	69	77	1	FAM118A
MAIT	0.57717544388532	0.164320429608745	32	27	1	BCAP29
MAIT	0.57717544388532	0.164320429608745	32	27	1	FAM160A2
MAIT	0.57725207407955	0.218616406923886	41	36	1	PAGR1
MAIT	0.57736241232233	0.217017852698408	41	36	1	PIAS4
MAIT	0.577478584294375	0.12863504008622	92	84	1	ZNF254
MAIT	0.577641625112988	0.120538737580832	123	114	1	TMEM259
MAIT	0.577657581634976	-0.472582286527488	22	27	1	STARD3NL
MAIT	0.577722589978572	-0.458710111945931	42	48	1	GXYLT1
MAIT	0.577779997337824	-0.248645719650404	0.04	46	1	CLSTN3
MAIT	0.578019637843813	-0.198019646580436	0.04	46	1	NBPF15
MAIT	0.578149379112466	-0.126728352394645	0.02	16	1	AP001628.1
MAIT	0.57815013946279	0.403786364304135	18	14	1	COA7
MAIT	0.57815013946279	0.329785782860358	18	14	1	PREB
MAIT	0.57815013946279	0.329785782860358	18	14	1	MAK
MAIT	0.57815013946279	0.329785782860358	18	14	1	MAK16
MAIT	0.57815013946279	0.329785782860358	18	14	1	BSCL2
MAIT	0.57815013946279	0.329785782860358	18	14	1	BRI3BP
MAIT	0.57815013946279	0.474175692195533	18	14	1	MDP1
MAIT	0.57815013946279	0.329785782860358	18	14	1	ZFHX3
MAIT	0.57815013946279	0.329785782860358	18	14	1	ELK1
MAIT	0.578405208710044	-0.115948513641402	29	34	1	COPS3
MAIT	0.578475096302898	0.107143565827521	246	235	1	PNRC1
MAIT	0.578757920301731	0.217017852698409	73	66	1	AP4S1
MAIT	0.578782145605077	-0.128488810259082	117	126	1	YARS
MAIT	0.57884441558434	-0.170043394082398	102	0.11	1	OPRM1
MAIT	0.579272769180167	0.144868066942573	103	94	1	IRF2BP2
MAIT	0.579524758514079	-0.13046429330209	86	94	1	UBE2V1
MAIT	0.579620586223686	-0.241256740421032	25	0.03	1	CCZ1B
MAIT	0.579668377519413	0.322172598750483	18	14	1	AC010618.3
MAIT	0.579680423577895	0.251783270859085	18	14	1	POMK
MAIT	0.579680423577895	0.251783270859085	18	14	1	TPM2
MAIT	0.579680423577895	0.251783270859085	18	14	1	PGAP2
MAIT	0.579680423577895	0.251783270859085	18	14	1	FCSK
MAIT	0.579680423577895	0.251783270859085	18	14	1	BEX4
MAIT	0.579857844941307	0.251783270859085	18	14	1	AC069272.1
MAIT	0.580167475334818	0.279264007281192	49	43	1	C7orf50
MAIT	0.580270656086856	-0.223125684397158	57	64	1	KANSL1L
MAIT	0.580538331437305	0.175834417625786	141	132	1	JAK3
MAIT	0.58077472576007	-0.125583810453703	91	0.1	1	AC108925.1
MAIT	0.580842715903494	0.251783270859085	66	59	1	ZNF274
MAIT	0.581163150991736	0.173780758857812	66	59	1	MESD
MAIT	0.581372859695553	0.177782689415309	18	14	1	CHRM5
MAIT	0.581570511460113	-0.105286630148534	256	267	1	TMEM131
MAIT	0.581928434462835	-0.376247951753958	22	27	1	ZNF426
MAIT	0.582272241103845	0.344892675250566	0.03	25	1	CCDC43
MAIT	0.582303551171188	-0.138163247456928	25	0.03	1	MBTPS2
MAIT	0.582440624138008	0.1711648106508	83	75	1	PABPN1
MAIT	0.582605396975314	-0.233643556311157	71	78	1	IRF3
MAIT	0.58284297353088	0.200252970219003	95	87	1	SPPL2A
MAIT	0.582893718266905	-0.295704524443408	22	27	1	CNIH1
MAIT	0.583048130732004	-0.485182323307121	22	27	1	AP3M2
MAIT	0.583053899693062	-0.119532850990441	178	189	1	PDK3
MAIT	0.583067649151526	0.175161989256172	0.19	181	1	SLA
MAIT	0.583888976126579	-0.248645719650404	37	43	1	ARL 3,00
MAIT	0.584155741035666	-0.394579774526215	22	27	1	LAMTOR3
MAIT	0.584333174820465	0.299088985637442	0.03	25	1	DENND10
MAIT	0.584333174820465	0.299088985637442	0.03	25	1	IER3IP1
MAIT	0.584333174820465	0.299088985637442	0.03	25	1	CENPB
MAIT	0.584543464128796	0.151089271239612	154	144	1	FBXW4
MAIT	0.584769488181444	-0.160194428670701	216	226	1	HCLS1
MAIT	0.585474147164305	0.224816223258816	49	43	1	FAM20B
MAIT	0.585702870526366	0.194067773002797	88	0.08	1	SCRN1
MAIT	0.585756572612135	-0.188789320526896	57	64	1	NME3
MAIT	0.586397369493452	0.251783270859085	0.03	25	1	PELP1
MAIT	0.586397369493452	0.251783270859085	0.03	25	1	HSD17B10
MAIT	0.586714720485947	-0.212163828900705	79	87	1	MACO1
MAIT	0.586864842160296	-0.19182338061653	22	27	1	PHF19
MAIT	0.586908257280835	0.172927850147846	0.16	151	1	HEATR5B
MAIT	0.587243826305834	0.169321110667112	66	59	1	TTN-AS1
MAIT	0.587485175561649	-0.426288634253552	19	23	1	BCL10
MAIT	0.587592093902584	-0.104737763852819	367	388	1	DENND4C
MAIT	0.587656551186738	-0.224654773083902	22	27	1	RGPD8
MAIT	0.587656551186738	-0.224654773083902	22	27	1	UBA7
MAIT	0.587656551186738	-0.163254228419758	22	27	1	CPSF4
MAIT	0.587656551186738	-0.224654773083902	22	27	1	GDF11
MAIT	0.587656551186738	-0.224654773083902	22	27	1	CARMIL2
MAIT	0.58778738318337	0.273478341958404	64	57	1	VEZF1
MAIT	0.587856251901501	-0.106670700053392	77	85	1	SNRPN
MAIT	0.588336040214989	-0.233643556311157	62	69	1	BX890604.2
MAIT	0.588462417409892	-0.226264025945559	54	0.06	1	FAM76B
MAIT	0.588474720642397	0.205979581245961	0.03	25	1	ZNF66
MAIT	0.588483217144382	0.208714548967198	0.03	25	1	ABHD5
MAIT	0.588483217144382	0.208714548967198	0.03	25	1	NUFIP1
MAIT	0.588514500693128	0.202873670378139	0.03	25	1	CCDC115
MAIT	0.588514500693128	0.202873670378139	0.03	25	1	HMG20B
MAIT	0.588673874584088	-0.163254228419759	66	73	1	BSDC1
MAIT	0.588673874584088	-0.163254228419759	66	73	1	PIN1
MAIT	0.588675296210223	0.192889581805517	49	43	1	AC008549.2
MAIT	0.58882519214242	-0.748216729140915	0.01	12	1	AQP11
MAIT	0.588923239596631	0.197335486836709	137	128	1	ASXL2
MAIT	0.588986082227569	0.274866883972126	56	0.05	1	COX16
MAIT	0.589588147728638	-0.173670844365097	199	208	1	CD81
MAIT	0.589997151290143	0.339246112109425	16	12	1	AC139795.2
MAIT	0.589997151290143	0.421708272301398	16	12	1	PXDNL
MAIT	0.589997151290143	0.339246112109425	16	12	1	DNAJC14
MAIT	0.589997151290143	0.421708272301398	16	12	1	RIPK3
MAIT	0.589997151290143	0.339246112109425	16	12	1	SLFN12
MAIT	0.589997151290143	0.339246112109425	16	12	1	MGME1
MAIT	0.589997151290143	0.421708272301398	16	12	1	APOO
MAIT	0.590163643649075	-0.140534151919676	32	27	1	ERICH6-AS1
MAIT	0.590253851987465	-0.748216729140915	0.01	12	1	AL118523.1
MAIT	0.590292760893379	-0.55557165119852	16	0.02	1	LIPE
MAIT	0.590491971513108	-0.61071320539098	0.01	12	1	AC130324.2
MAIT	0.590545846651362	0.158673866467604	0.03	25	1	MRPL47
MAIT	0.59057445085634	-0.333179229862071	19	23	1	AMPD2
MAIT	0.590771195112083	0.217017852698408	39	34	1	AC124014.1
MAIT	0.590771195112083	0.217017852698408	39	34	1	GOLGA5
MAIT	0.59088722137841	0.215257394833971	39	34	1	LSM 2,00
MAIT	0.59088722137841	0.215257394833971	39	34	1	PBX2
MAIT	0.5909662963302	-0.596213635695865	0.01	12	1	PXMP4
MAIT	0.591043050547526	-0.3046100776653	34	39	1	ADIPOR1
MAIT	0.591043050547526	-0.3046100776653	34	39	1	DHRS4-AS1
MAIT	0.591302023026187	-0.15031517271226	57	64	1	LRP10
MAIT	0.591433436364016	0.251783270859085	16	12	1	ZNF514
MAIT	0.591433436364016	0.251783270859085	16	12	1	SFT2D3
MAIT	0.591433436364016	0.251783270859085	16	12	1	NOP16
MAIT	0.591433436364016	0.251783270859085	16	12	1	ZNF511
MAIT	0.591433436364016	0.251783270859085	16	12	1	HAUS4
MAIT	0.591433436364016	0.251783270859085	16	12	1	CRTC3-AS1
MAIT	0.591433436364016	0.251783270859085	16	12	1	MNT
MAIT	0.591456381986337	-0.307644137754933	19	23	1	C1orf50
MAIT	0.591456381986337	-0.307644137754933	19	23	1	MSTO1
MAIT	0.591456381986337	-0.307644137754933	19	23	1	IL17RE
MAIT	0.591456381986337	-0.307644137754933	19	23	1	SKIV2L
MAIT	0.591456381986337	-0.307644137754933	19	23	1	RBFA
MAIT	0.591502882322472	-0.268223788021301	54	0.06	1	NAPA
MAIT	0.591956945662527	-0.288785110503618	19	23	1	AC019205.1
MAIT	0.592031615517048	0.192889581805516	93	85	1	EIF4G1
MAIT	0.592357646125297	-0.46810880994818	16	0.02	1	RABL2A
MAIT	0.592409500600927	-0.632739511720979	13	16	1	ZNF182
MAIT	0.592412022397335	-0.541765851673489	13	16	1	C12orf42
MAIT	0.592455182091993	-0.10436053936619	22	27	1	FBXL18
MAIT	0.59262019634473	0.109764265986658	0.03	25	1	AL133268.4
MAIT	0.592814011035279	-0.262789901970673	19	23	1	RNF141
MAIT	0.593053529571301	0.169321110667112	16	12	1	PRUNE1
MAIT	0.593053529571301	0.169321110667112	16	12	1	PARD6B
MAIT	0.593105015447235	-0.448656447282008	16	0.02	1	UNC119
MAIT	0.593105015447235	-0.448656447282008	16	0.02	1	APOBEC3F
MAIT	0.593117832624583	-0.426288634253552	0.01	12	1	AC009495.1
MAIT	0.593117832624583	-0.426288634253552	0.01	12	1	CD38
MAIT	0.593117832624583	-0.426288634253552	0.01	12	1	AC112722.1
MAIT	0.593117832624583	-0.426288634253552	0.01	12	1	POMZP3
MAIT	0.593117832624583	-0.426288634253552	0.01	12	1	CCDC180
MAIT	0.593117832624583	-0.426288634253552	0.01	12	1	MSRB2
MAIT	0.593117832624583	-0.426288634253552	0.01	12	1	TMEM72-AS1
MAIT	0.593117832624583	-0.426288634253552	0.01	12	1	SLC22A18
MAIT	0.593117832624583	-0.426288634253552	0.01	12	1	AP000766.1
MAIT	0.593117832624583	-0.426288634253552	0.01	12	1	RHEBL1
MAIT	0.593117832624583	-0.426288634253552	0.01	12	1	DEPDC4
MAIT	0.593117832624583	-0.426288634253552	0.01	12	1	C15orf39
MAIT	0.593117832624583	-0.426288634253552	0.01	12	1	SYCE1L
MAIT	0.593117832624583	-0.426288634253552	0.01	12	1	LRRC45
MAIT	0.593117832624583	-0.426288634253552	0.01	12	1	TFPT
MAIT	0.593117832624583	-0.426288634253552	0.01	12	1	ZNF550
MAIT	0.593117832624583	-0.426288634253552	0.01	12	1	ZNF446
MAIT	0.593117832624583	-0.426288634253552	0.01	12	1	KCTD17
MAIT	0.593117832624583	-0.426288634253552	0.01	12	1	CPT1B
MAIT	0.59318988284618	-0.210559943198116	46	52	1	PTPN18
MAIT	0.593221381568701	0.181393942967687	39	34	1	DHX16
MAIT	0.593425598656254	0.177782689415309	39	34	1	FAM160B2
MAIT	0.59354083843096	0.126252388775226	73	66	1	MFN1
MAIT	0.593671062401228	-0.233643556311157	19	23	1	IPP
MAIT	0.593671062401228	-0.233643556311157	19	23	1	PERP
MAIT	0.593671062401228	-0.163254228419759	19	23	1	DHTKD1
MAIT	0.593671062401228	-0.163254228419759	19	23	1	ABHD8
MAIT	0.593671062401228	-0.233643556311157	19	23	1	CDK16
MAIT	0.594080057241465	-0.641301525224403	13	16	1	LINC00571
MAIT	0.594237674807531	-0.670214217139642	16	0.02	1	SOX2-OT
MAIT	0.594299274138852	0.207389151500631	64	57	1	EMD
MAIT	0.594307716231004	-0.333179229862071	0.01	12	1	RPGRIP1L
MAIT	0.59445369330245	0.398624659188356	28	23	1	SLC35B3
MAIT	0.59445369330245	0.398624659188356	28	23	1	MORN3
MAIT	0.594571223429876	-0.118996308734844	293	304	1	RASA3
MAIT	0.594609628716036	-0.131545368692421	66	73	1	CWF19L1
MAIT	0.594667229310179	-0.130087364484559	66	73	1	NBEAL2
MAIT	0.594783464615911	-0.288785110503618	0.01	12	1	TIFA
MAIT	0.594783464615911	-0.288785110503618	0.01	12	1	TTYH3
MAIT	0.594783464615911	-0.288785110503618	0.01	12	1	SUV39H2
MAIT	0.594783464615911	-0.288785110503618	0.01	12	1	AL117336.2
MAIT	0.594783464615911	-0.288785110503618	0.01	12	1	HECTD2
MAIT	0.594783464615911	-0.288785110503618	0.01	12	1	TTLL1
MAIT	0.594912648245067	-0.50720862963712	13	16	1	SLC31A1
MAIT	0.594912648245067	-0.50720862963712	13	16	1	COA3
MAIT	0.594912648245067	-0.50720862963712	13	16	1	GTPBP3
MAIT	0.594912648245067	-0.632739511720979	13	16	1	POLD1
MAIT	0.595059450402455	-0.110786808525623	105	114	1	ZNF236
MAIT	0.595471464792808	0.120889204008133	158	148	1	TLE1
MAIT	0.595559006801876	0.149903656839872	39	34	1	ARRB1
MAIT	0.595676108308724	0.144868066942573	39	34	1	FAM136A
MAIT	0.595676108308724	0.144868066942573	39	34	1	PNPLA6
MAIT	0.595706286147932	-0.110786808525623	37	43	1	KCTD9
MAIT	0.595916138872291	-0.163254228419759	19	23	1	AC008875.2
MAIT	0.595941816249119	-0.333179229862072	16	0.02	1	CCDC127
MAIT	0.595941816249119	-0.333179229862072	16	0.02	1	MAP3K12
MAIT	0.596205398232322	0.162515932761997	93	85	1	BUB3
MAIT	0.59635408677632	-0.100244430893959	578	582	1	SPIDR
MAIT	0.596458083652963	-0.163254228419758	0.01	12	1	UGDH
MAIT	0.596640675467258	-0.227384565839475	34	39	1	STRIP1
MAIT	0.596843622534935	-0.222147917473327	34	39	1	AC011997.1
MAIT	0.596892572387368	-0.100518473071797	88	96	1	AP2A2
MAIT	0.596911629841325	0.171612922175102	64	57	1	CNOT11
MAIT	0.597005022989378	-0.300757752169694	13	16	1	C5orf63
MAIT	0.597010966987652	-0.148754658724644	46	52	1	SEC24A
MAIT	0.597247202079345	-0.278731445839695	16	0.02	1	RCAN1
MAIT	0.597371499400756	-0.144145405472054	34	39	1	ABCA10
MAIT	0.597432497169928	-0.369705105887185	13	16	1	JRK
MAIT	0.597432497169928	-0.369705105887185	13	16	1	SLC39A13
MAIT	0.597432497169928	-0.369705105887185	13	16	1	ZNRD2
MAIT	0.597432497169928	-0.369705105887185	13	16	1	AC010809.1
MAIT	0.597432497169928	-0.369705105887185	13	16	1	LYRM1
MAIT	0.597432497169928	-0.369705105887185	13	16	1	AC009061.2
MAIT	0.597432497169928	-0.369705105887185	13	16	1	AC010320.2
MAIT	0.59773952070013	0.260345284362509	144	137	1	MAP2K1
MAIT	0.597782192787838	0.361407762033583	37	32	1	TOMM5
MAIT	0.59778220541918	0.325783852302862	37	32	1	FAM114A2
MAIT	0.597997428758146	-0.245716388611732	16	0.02	1	MTG2
MAIT	0.597997428758146	-0.245716388611732	16	0.02	1	MRPL40
MAIT	0.598135352838571	0.10739336152391	39	34	1	NECAP1
MAIT	0.598155995544326	-0.203896212917106	34	39	1	LYRM7
MAIT	0.598155995544326	-0.203896212917106	34	39	1	ZNF587B
MAIT	0.59846318316661	0.302409343929053	28	23	1	C2CD4D-AS1
MAIT	0.59846318316661	0.351318944409999	28	23	1	ELMO1-AS1
MAIT	0.598638940210934	-0.206067311958732	82	89	1	ANGEL2
MAIT	0.598783063487124	-0.194618399329094	0.09	98	1	ST13
MAIT	0.599307372330495	-0.262789901970673	13	16	1	ACADS
MAIT	0.59955184945254	0.221409621815566	47	41	1	PRDX5
MAIT	0.600281773058319	0.400646656773568	44	39	1	NDUFC2
MAIT	0.600429513895912	0.53189119005182	14	11	1	GCNT2
MAIT	0.600429513895912	0.44442834880148	14	11	1	ZNF773
MAIT	0.600429513895912	0.44442834880148	14	11	1	ATG4A
MAIT	0.600472331570455	0.251783270859085	28	23	1	FAM153CP
MAIT	0.601384173839596	-0.195675706112136	87	94	1	TOR1AIP1
MAIT	0.601534233147739	0.499710784302671	14	11	1	AC083870.1
MAIT	0.601678655357671	0.219361793166708	84	77	1	FAM78A
MAIT	0.60175136542716	0.351318944409999	14	11	1	AC004039.1
MAIT	0.60175136542716	0.351318944409999	14	11	1	TWNK
MAIT	0.60175136542716	0.351318944409999	14	11	1	AC022395.1
MAIT	0.60175136542716	0.351318944409999	14	11	1	SLC30A4
MAIT	0.60175136542716	0.351318944409999	14	11	1	AC012645.3
MAIT	0.602042242475321	0.133727509337373	123	114	1	CDK11A
MAIT	0.602181746206857	-0.163254228419759	54	0.06	1	KLHL22
MAIT	0.602291778437864	0.190382726194941	47	41	1	ILK
MAIT	0.602385252599686	-0.142495668252962	34	39	1	MKRN2
MAIT	0.602457367143742	0.251783270859085	37	32	1	TEFM
MAIT	0.602493281960864	0.202873670378139	28	23	1	LINC01376
MAIT	0.602493281960864	0.202873670378139	28	23	1	PRPSAP1
MAIT	0.60252599730022	0.19931585096495	28	23	1	AL133243.3
MAIT	0.60252599730022	0.19931585096495	28	23	1	PIP4P1
MAIT	0.60252599730022	0.19931585096495	28	23	1	KIAA0753
MAIT	0.60252599730022	0.19931585096495	28	23	1	GET3
MAIT	0.60252599730022	0.19931585096495	28	23	1	TTPAL
MAIT	0.602608783521585	0.168589335332686	181	173	1	CERT1
MAIT	0.60288103573036	-0.300757752169694	31	36	1	ELOVL1
MAIT	0.602904918354506	-0.228842570047336	42	48	1	MRPL13
MAIT	0.60308082336812	0.329785782860358	14	11	1	AC092650.1
MAIT	0.603084094007131	0.251783270859085	14	11	1	AC091978.1
MAIT	0.603084094007131	0.251783270859085	14	11	1	TMCO6
MAIT	0.603084094007131	0.251783270859085	14	11	1	HSPA1A
MAIT	0.603084094007131	0.251783270859085	14	11	1	AL133330.1
MAIT	0.603084094007131	0.251783270859085	14	11	1	CKAP4
MAIT	0.603084094007131	0.251783270859085	14	11	1	AC008119.1
MAIT	0.603084094007131	0.251783270859085	14	11	1	PLEKHO2
MAIT	0.603084094007131	0.251783270859085	14	11	1	POLR3K
MAIT	0.603084094007131	0.251783270859085	14	11	1	IQCN
MAIT	0.603084094007131	0.251783270859085	14	11	1	ALKBH6
MAIT	0.603084094007131	0.251783270859085	14	11	1	SLC38A5
MAIT	0.603084094007131	0.251783270859085	14	11	1	GLA
MAIT	0.603220238433778	-0.117450538806634	46	52	1	UCHL3
MAIT	0.603352583555029	0.251783270859085	61	55	1	SIRT2
MAIT	0.603365543456134	-0.233643556311157	51	57	1	ZNF429
MAIT	0.60343747223919	0.128400855353803	108	0.1	1	ANXA7
MAIT	0.603713564524362	0.180230009834051	54	48	1	NOL9
MAIT	0.604329901809721	-0.262789901970673	42	48	1	ATP6V0B
MAIT	0.604349618002018	0.251783270859085	47	41	1	STAMBP
MAIT	0.60440292551316	0.251783270859085	14	11	1	VPS72
MAIT	0.604508691291914	0.152247597308171	28	23	1	CAPN10
MAIT	0.604508691291914	0.152247597308171	28	23	1	PSENEN
MAIT	0.604813818990374	0.162515932761997	47	41	1	TMED7
MAIT	0.604828989758908	-0.172714557668825	68	75	1	KIF1B
MAIT	0.605195362638978	-0.195675706112136	62	69	1	MTX2
MAIT	0.60557232208152	0.293603446553712	59	53	1	AVEN
MAIT	0.605633544130125	-0.101853683755616	71	78	1	PSMA4
MAIT	0.605748715173915	0.132484342486741	108	0.1	1	SRP54
MAIT	0.605893402796951	-0.19887813815048	59	66	1	SELENOS
MAIT	0.606224176039257	0.158673866467604	28	23	1	AF127577.2
MAIT	0.606246825055246	0.126252388775226	64	57	1	BIRC3
MAIT	0.606354416506916	0.166053396833201	91	84	1	PGGT1B
MAIT	0.606535346212863	0.109764265986658	28	23	1	DNAJC19
MAIT	0.606893954664114	-0.205074404114386	51	57	1	NUDT4
MAIT	0.606977187474639	-0.233643556311157	31	36	1	RNPEP
MAIT	0.607307935914404	0.115969415513365	177	167	1	SCMH1
MAIT	0.607540320579556	0.10739336152391	37	32	1	MAIP1
MAIT	0.607543019601336	0.21170583148375	125	117	1	ZDHHC17
MAIT	0.607586108038133	-0.274285540808503	48	53	1	ARSG
MAIT	0.607666817824262	-0.494460136895132	28	32	1	CPPED1
MAIT	0.607689816774527	-0.17993296956639	42	48	1	ZNF84
MAIT	0.607689816774527	-0.17993296956639	42	48	1	VCPKMT
MAIT	0.607903390863575	0.181393942967687	71	64	1	IGBP1
MAIT	0.608117268193968	-0.239605114549874	129	137	1	IP6K1
MAIT	0.608340425015616	0.28281016647971	44	39	1	BRCC3
MAIT	0.60863920960557	-0.265275165360268	111	119	1	FBXL4
MAIT	0.608646149143616	-0.19182338061653	51	57	1	PSMD4
MAIT	0.608746433724766	0.106966718007304	146	137	1	ZMYM4
MAIT	0.608831614002227	-0.110786808525623	14	11	1	RPP25L
MAIT	0.608840403913044	0.187652933439369	114	107	1	PARN
MAIT	0.609323483334095	-0.127225919235545	321	324	1	GMDS
MAIT	0.609562392631615	0.144868066942573	37	32	1	PATL1
MAIT	0.609685474523499	0.139308541600673	37	32	1	TSNARE1
MAIT	0.609705033853663	-0.1863378415328	31	36	1	LTV1
MAIT	0.609705033853663	-0.140534151919676	31	36	1	RAE1
MAIT	0.609769515978673	-0.175637952875591	59	66	1	ANKRD13A
MAIT	0.609855762556791	0.136306053439149	47	41	1	LRSAM1
MAIT	0.609946260297034	0.464776994193284	42	37	1	PIK3IP1-AS1
MAIT	0.61019680679716	-0.127630318689038	101	109	1	AHCYL2
MAIT	0.610288222862358	0.439410274034856	35	0.03	1	SLFN11
MAIT	0.61103711131063	0.251783270859085	44	39	1	NSFL1C
MAIT	0.611392171906887	-0.120185506527872	31	36	1	FANCM
MAIT	0.611447417230381	-0.270169432336271	39	44	1	MPPE1
MAIT	0.611967141006238	-0.205074404114386	51	57	1	PTGER2
MAIT	0.611970470238312	-0.173980635012817	127	135	1	GMCL1
MAIT	0.612271494275519	-0.147824187850153	95	103	1	SHISA5
MAIT	0.613066831206439	0.367260488279021	12	9	1	SELENON
MAIT	0.613066831206439	0.367260488279021	12	9	1	FAIM
MAIT	0.613066831206439	0.367260488279021	12	9	1	ZBTB22
MAIT	0.613066831206439	0.367260488279021	12	9	1	AC012184.3
MAIT	0.613066831206439	0.367260488279021	12	9	1	ASMTL-AS1
MAIT	0.613066831206439	0.367260488279021	12	9	1	TMSB15B
MAIT	0.613264843470362	0.306231054881462	25	21	1	TRAFD1
MAIT	0.613264843470362	0.306231054881462	25	21	1	KCTD5
MAIT	0.613513116809865	-0.200728933838422	78	85	1	GNB2
MAIT	0.613841480552356	-0.300757752169694	28	32	1	ELP6
MAIT	0.614283865144464	0.251783270859085	12	9	1	TOE1
MAIT	0.614283865144464	0.251783270859085	12	9	1	AC242842.1
MAIT	0.614283865144464	0.251783270859085	12	9	1	TMEM9
MAIT	0.614283865144464	0.251783270859085	12	9	1	AC159540.2
MAIT	0.614283865144464	0.251783270859085	12	9	1	GTF2E1
MAIT	0.614283865144464	0.251783270859085	12	9	1	FBXO45
MAIT	0.614283865144464	0.251783270859085	12	9	1	MANEA-DT
MAIT	0.614283865144464	0.251783270859085	12	9	1	USP6NL
MAIT	0.614283865144464	0.251783270859085	12	9	1	SPI1
MAIT	0.614283865144464	0.251783270859085	12	9	1	SLC43A3
MAIT	0.614283865144464	0.251783270859085	12	9	1	RNF26
MAIT	0.614283865144464	0.251783270859085	12	9	1	DYRK4
MAIT	0.614283865144464	0.251783270859085	12	9	1	HVCN1
MAIT	0.614283865144464	0.251783270859085	12	9	1	OAS3
MAIT	0.614283865144464	0.251783270859085	12	9	1	EXD2
MAIT	0.614283865144464	0.251783270859085	12	9	1	AC011939.2
MAIT	0.614283865144464	0.251783270859085	12	9	1	ADPRM
MAIT	0.614283865144464	0.251783270859085	12	9	1	MAP3K14-AS1
MAIT	0.614283865144464	0.251783270859085	12	9	1	ZNF419
MAIT	0.614283865144464	0.251783270859085	12	9	1	PIGP
MAIT	0.614594430455938	-0.274285540808503	75	82	1	MAT2B
MAIT	0.614912737710096	-0.113866201457595	95	103	1	MED14
MAIT	0.615005692253148	0.401530390363767	57	52	1	KLHL8
MAIT	0.615187200577047	0.122147990442489	202	192	1	BAZ1A
MAIT	0.61521453540349	0.251783270859085	25	21	1	INO80B
MAIT	0.61521453540349	0.251783270859085	25	21	1	SLC35A4
MAIT	0.61521453540349	0.251783270859085	25	21	1	HDHD3
MAIT	0.615491938048045	0.251783270859085	12	9	1	LINC02694
MAIT	0.615540610405167	-0.238021996821732	48	53	1	GID8
MAIT	0.615547478870643	-0.12306513830406	85	93	1	EDRF1
MAIT	0.615734576436569	0.144868066942573	12	9	1	TMEM170B
MAIT	0.615979566582096	0.158673866467604	12	9	1	ST8SIA1
MAIT	0.616535327565033	0.111605612810824	179	169	1	SERINC1
MAIT	0.616589251144925	0.112058507192471	106	98	1	UBE2W
MAIT	0.616947368232129	-0.333179229862071	12	9	1	C3AR1
MAIT	0.616966647272364	0.138126489063517	61	55	1	ASAH1
MAIT	0.616966647272364	0.138126489063517	61	55	1	GDI1
MAIT	0.61720113567414	0.195199742492718	25	21	1	AL353807.5
MAIT	0.61720113567414	0.195199742492718	25	21	1	RHOU
MAIT	0.61720113567414	0.195199742492718	25	21	1	R3HCC1
MAIT	0.61720113567414	0.195199742492718	25	21	1	THAP7
MAIT	0.617319881386149	-0.125286378220738	139	148	1	RTF1
MAIT	0.61734978208531	0.251783270859085	35	0.03	1	AGAP4
MAIT	0.617419558548589	-0.241256740421032	28	32	1	SKIL
MAIT	0.617666777519994	-0.200728933838421	39	44	1	RBM12
MAIT	0.617905215575239	-0.209796814356789	56	62	1	GABPB1
MAIT	0.618020319205258	0.234909452294689	74	68	1	LYPLAL1
MAIT	0.618148038785612	0.154821540971997	0.16	151	1	ITPR1
MAIT	0.618452153864038	-0.117450538806634	137	146	1	TMX4
MAIT	0.618672983568642	0.184669075000548	89	82	1	MBNL3
MAIT	0.61885758292991	-0.212163828900705	28	32	1	OBI1
MAIT	0.619005635247442	-0.163254228419759	28	32	1	RBM18
MAIT	0.619130009140131	0.144868066942573	25	21	1	AZIN1-AS1
MAIT	0.619622489601721	-0.163254228419758	12	9	1	NMUR1
MAIT	0.619711342401507	0.211141286361738	35	0.03	1	PMS2
MAIT	0.620319101396115	-0.252259234478504	53	59	1	ZNF143
MAIT	0.620575153530359	0.197335486836709	52	46	1	MIGA2
MAIT	0.620605172948903	-0.411181741863344	24	28	1	CD82
MAIT	0.620605172948903	-0.411181741863344	24	28	1	RDH13
MAIT	0.620706180820533	-0.163254228419759	39	44	1	NR1H2
MAIT	0.620888722340256	-0.309332487907704	58	64	1	METTL6
MAIT	0.621175861124221	-0.122612243922413	48	53	1	PCMT1
MAIT	0.621643029868997	0.126252388775225	44	39	1	RPE
MAIT	0.621643029868997	0.126252388775225	44	39	1	C5orf24
MAIT	0.621826604512364	0.11427974710915	0.13	121	1	ADSS
MAIT	0.621920719077292	-0.34611828556957	36	41	1	PIGH
MAIT	0.622085080821802	0.277318362966223	92	85	1	MRTFB
MAIT	0.622142867537413	0.169321110667112	35	0.03	1	HIF1AN
MAIT	0.622142867537413	0.169321110667112	35	0.03	1	RCBTB1
MAIT	0.62215984942291	0.630294894112815	0.01	7	1	ANKRD33B
MAIT	0.62215984942291	0.514817676692879	0.01	7	1	MACROD2
MAIT	0.622174719146593	0.308366799225452	0.09	84	1	SERGEF
MAIT	0.622182638351726	-0.293650865675434	36	41	1	WBP4
MAIT	0.622807130859051	-0.211188705483461	149	157	1	ANKRD10
MAIT	0.623124936544291	-0.352288052809776	24	28	1	SLC25A20
MAIT	0.623124936544291	-0.352288052809776	24	28	1	COQ7
MAIT	0.62324010333025	0.38928679460902	0.01	7	1	AL365272.1
MAIT	0.62324010333025	0.38928679460902	0.01	7	1	PPP2R5B
MAIT	0.62324010333025	0.38928679460902	0.01	7	1	NCKAP5L
MAIT	0.62324010333025	0.38928679460902	0.01	7	1	SPRYD4
MAIT	0.62324010333025	0.38928679460902	0.01	7	1	ZFR2
MAIT	0.62324010333025	0.38928679460902	0.01	7	1	ZNF682
MAIT	0.623338170356579	0.105680778853719	358	352	1	KLF2
MAIT	0.623372650020784	0.130476974636951	52	46	1	SLC25A40
MAIT	0.623616056199613	-0.278731445839695	36	41	1	SUN1
MAIT	0.623965200572164	0.10658535531915	84	77	1	ZNF720
MAIT	0.624087377713449	-0.190734964841866	203	212	1	LRRC8C
MAIT	0.62409169029997	-0.117673194110863	179	189	1	PHTF2
MAIT	0.624325347139213	0.251783270859085	0.01	7	1	LRRC42
MAIT	0.624325347139213	0.251783270859085	0.01	7	1	LINC02580
MAIT	0.624325347139213	0.251783270859085	0.01	7	1	AC079807.1
MAIT	0.624325347139213	0.251783270859085	0.01	7	1	DNAH7
MAIT	0.624325347139213	0.251783270859085	0.01	7	1	AC012076.1
MAIT	0.624325347139213	0.251783270859085	0.01	7	1	TM4SF19-AS1
MAIT	0.624325347139213	0.251783270859085	0.01	7	1	AREG
MAIT	0.624325347139213	0.251783270859085	0.01	7	1	SCOC
MAIT	0.624325347139213	0.251783270859085	0.01	7	1	SLC36A1
MAIT	0.624325347139213	0.251783270859085	0.01	7	1	FAM85B
MAIT	0.624325347139213	0.251783270859085	0.01	7	1	AL157935.1
MAIT	0.624325347139213	0.251783270859085	0.01	7	1	KLRC3
MAIT	0.624325347139213	0.251783270859085	0.01	7	1	AVIL
MAIT	0.624325347139213	0.251783270859085	0.01	7	1	GIHCG
MAIT	0.624325347139213	0.251783270859085	0.01	7	1	BCL2L2
MAIT	0.624325347139213	0.251783270859085	0.01	7	1	FBLN5
MAIT	0.624325347139213	0.251783270859085	0.01	7	1	ZFYVE21
MAIT	0.624325347139213	0.251783270859085	0.01	7	1	SRP14-AS1
MAIT	0.624325347139213	0.251783270859085	0.01	7	1	RCCD1
MAIT	0.624325347139213	0.251783270859085	0.01	7	1	FAHD1
MAIT	0.624325347139213	0.251783270859085	0.01	7	1	GNGT2
MAIT	0.624325347139213	0.251783270859085	0.01	7	1	AL049646.1
MAIT	0.625022086338582	-0.187501774666436	56	62	1	MAPKBP1
MAIT	0.625040168160499	-0.25198314701409	133	141	1	MBTPS1
MAIT	0.625050364649865	-0.262789901970674	36	41	1	ABCC10
MAIT	0.625050364649865	-0.262789901970674	36	41	1	ZNF428
MAIT	0.625262412373404	-0.123725864233121	0.07	77	1	HAX1
MAIT	0.625392888471102	0.197335486836709	44	39	1	APLF
MAIT	0.625477408853547	0.28281016647971	42	37	1	SLC25A53
MAIT	0.625654855489815	-0.163254228419759	48	53	1	HSPB11
MAIT	0.625796710815236	0.126252388775226	96	89	1	AIMP1
MAIT	0.626077389215134	0.103260746148996	76	69	1	PCYT1A
MAIT	0.626115525296598	-0.120185506527873	48	53	1	WBP1L
MAIT	0.62675908492198	-0.233643556311157	0.01	7	1	RYR3
MAIT	0.62675908492198	-0.233643556311157	0.01	7	1	AL357793.2
MAIT	0.626897856373383	0.187243018664374	138	0.13	1	SNU13
MAIT	0.62716032571997	-0.163254228419759	118	125	1	PRKRIP1
MAIT	0.627681171115015	-0.11350119322266	56	62	1	TRAPPC1
MAIT	0.627887305363007	-0.250717069670098	24	28	1	DDX11
MAIT	0.627887305363007	-0.250717069670098	24	28	1	ORMDL3
MAIT	0.627887305363007	-0.250717069670098	24	28	1	TPD52L2
MAIT	0.628646824963052	0.148689777894981	52	46	1	SSRP1
MAIT	0.628654148282529	0.358698474775597	23	0.02	1	ICOS
MAIT	0.628819555502139	0.310676959912653	23	0.02	1	EIF2D
MAIT	0.628819555502139	0.310676959912653	23	0.02	1	PLCD1
MAIT	0.628977993558392	0.287407180589806	0.07	64	1	CEP63
MAIT	0.629100019928513	0.150854362008304	67	0.06	1	ORAI2
MAIT	0.629207656289539	0.116853690772976	52	46	1	OTUD6B-AS1
MAIT	0.629278707037352	-0.217702012442135	24	28	1	KLHL15
MAIT	0.629450401858673	0.185232077950479	196	189	1	RPAP2
MAIT	0.629500997483962	-0.269048892442356	44	0.05	1	NDUFC1
MAIT	0.630317525589994	-0.313001347924441	93	0.1	1	ZDHHC2
MAIT	0.630704889000975	0.251783270859085	23	0.02	1	B3GALT2
MAIT	0.630704889000975	0.251783270859085	23	0.02	1	PHKG1
MAIT	0.630734942142317	-0.202782592606396	53	59	1	ITPA
MAIT	0.631107514559702	-0.18261955328669	36	41	1	MTRR
MAIT	0.631172621290964	-0.333179229862071	77	84	1	NFIA
MAIT	0.631184843460634	0.184669075000548	42	37	1	PPM1M
MAIT	0.631588300393111	0.139308541600672	67	0.06	1	NSL1
MAIT	0.631813321692213	-0.163254228419759	24	28	1	ATMIN
MAIT	0.631957602764219	-0.193627877463278	86	93	1	EFL1
MAIT	0.632046706492848	-0.273307773884672	77	84	1	B3GLCT
MAIT	0.632394656402936	0.329785782860358	33	28	1	PPP2CB
MAIT	0.632549364390762	-0.163254228419759	36	41	1	TMEM273
MAIT	0.632549364390762	-0.163254228419759	36	41	1	CISD3
MAIT	0.632599427082209	0.195199742492718	23	0.02	1	SCD5
MAIT	0.632620316999153	0.190382726194941	23	0.02	1	POLA2
MAIT	0.632620316999153	0.190382726194941	23	0.02	1	GPR18
MAIT	0.632727206543391	-0.163254228419759	206	214	1	MPRIP
MAIT	0.632819583431914	0.251783270859085	33	28	1	SEPHS2
MAIT	0.632854431196199	0.306231054881461	0.07	64	1	AC137810.1
MAIT	0.633184506847751	-0.195675706112136	44	0.05	1	AC138150.1
MAIT	0.633295182448609	0.268085083188185	77	71	1	COQ10B
MAIT	0.633310239374363	-0.333179229862072	33	37	1	AL513188.1
MAIT	0.634461047698567	-0.17706002794479	53	59	1	DLD
MAIT	0.634489730134623	0.136306053439149	23	0.02	1	LRRN3
MAIT	0.634519470407107	-0.272878719594257	58	64	1	CWC25
MAIT	0.634651583727752	0.224816223258816	0.05	44	1	CUL4B
MAIT	0.634874770691774	-0.178851083470778	44	0.05	1	IMPAD1
MAIT	0.634979995812506	-0.274285540808503	0.05	55	1	AC099063.1
MAIT	0.635430775028902	-0.128488810259082	64	57	1	NUP42
MAIT	0.635437932129146	-0.126728352394645	73	0.08	1	PSMD14
MAIT	0.635590249283942	-0.123725864233122	36	41	1	EHD4
MAIT	0.635653828462783	0.101104358361416	179	169	1	MEF2A
MAIT	0.635687014272053	0.12929926433409	74	68	1	FAM135A
MAIT	0.635740369687018	0.181773549611342	154	146	1	OXCT1
MAIT	0.635809724851949	0.184669075000548	97	91	1	MED17
MAIT	0.636213065279521	-0.288785110503619	33	37	1	STK11
MAIT	0.636300397898218	0.120538737580833	42	37	1	AC127502.2
MAIT	0.636372285269809	0.238844215151587	97	91	1	SARNP
MAIT	0.636890878590266	0.213309123044449	33	28	1	TBXAS1
MAIT	0.637317673453039	0.169321110667112	33	28	1	SNX20
MAIT	0.637588202527652	-0.271778685197928	33	37	1	ARL2BP
MAIT	0.637721100314739	0.169321110667112	0.05	44	1	COPG1
MAIT	0.637743905229038	-0.262789901970674	33	37	1	GNL2
MAIT	0.638237272158665	-0.262789901970673	21	25	1	C1orf122
MAIT	0.638237272158665	-0.262789901970673	21	25	1	UROD
MAIT	0.638237272158665	-0.262789901970673	21	25	1	BAP1
MAIT	0.638237272158665	-0.262789901970673	21	25	1	TRIM69
MAIT	0.638238421073661	0.204477556080728	57	52	1	LAIR1
MAIT	0.638349150190027	0.180230009834051	57	52	1	LSM 5,00
MAIT	0.638422319255926	0.284204748551462	0.04	36	1	EFCAB2
MAIT	0.638673977740479	0.285730602782422	0.04	36	1	CRY2
MAIT	0.638774193358055	0.177782689415309	57	52	1	BAX
MAIT	0.63886175203188	0.131752567152315	198	0.19	1	IGF2R
MAIT	0.639111675438987	-0.144145405472055	75	82	1	TBX21
MAIT	0.639121281630776	-0.245716388611732	33	37	1	CNIH4
MAIT	0.639576389812255	-0.224654773083902	21	25	1	CCDC102A
MAIT	0.639576389812255	-0.224654773083902	21	25	1	KEAP1
MAIT	0.639820872340973	-0.138163247456928	53	59	1	DIS3L
MAIT	0.640593563387615	-0.195675706112136	21	25	1	RNF5
MAIT	0.640593563387615	-0.195675706112136	21	25	1	NAA60
MAIT	0.64100264982685	-0.163254228419758	44	0.05	1	ATPAF1
MAIT	0.641236372586185	-0.163254228419759	67	73	1	NUP50
MAIT	0.6417793878326	-0.122612243922413	53	59	1	TTC9
MAIT	0.641892894949798	0.134969605876335	79	73	1	RGS3
MAIT	0.64191246380657	-0.485182323307121	18	21	1	DEGS2
MAIT	0.642147335102371	-0.220969726276047	0.05	55	1	CEP164
MAIT	0.642801594518372	0.133138774360466	65	59	1	ATP8B1
MAIT	0.642949122831409	-0.228842570047336	41	46	1	POLR2F
MAIT	0.643066863245011	-0.168325217967181	242	247	1	ABLIM1
MAIT	0.643101592274038	-0.241256740421032	0.05	55	1	PITPNA
MAIT	0.643287767894594	0.166894373272572	65	59	1	VASP
MAIT	0.643413985452349	0.377314152942945	21	18	1	MCPH1-AS1
MAIT	0.643645550044235	-0.117184579723774	161	169	1	RAB10
MAIT	0.644300926320326	-0.170240658735866	102	109	1	SELENOT
MAIT	0.644489696956932	-0.195675706112136	64	69	1	SMC4
MAIT	0.644575686482638	-0.172356435527012	81	87	1	LMAN2
MAIT	0.644594215930659	-0.193803291779366	219	224	1	INTS6
MAIT	0.644914392871254	-0.115948513641402	81	87	1	ANTXR2
MAIT	0.645046634780276	-0.385646649756207	18	21	1	DEDD
MAIT	0.645046634780276	-0.385646649756207	18	21	1	SEPSECS-AS1
MAIT	0.645046634780276	-0.385646649756207	18	21	1	TAF1C
MAIT	0.645227463967448	0.436207841996513	21	18	1	MAP3K13
MAIT	0.645227463967448	0.315913608278801	21	18	1	ENPP4
MAIT	0.645467654417645	-0.312117614334242	47	52	1	ALOX12-AS1
MAIT	0.645713726640034	0.241587503753196	124	117	1	CCNT2
MAIT	0.64579282081599	0.220074411131747	0.04	36	1	AC010609.1
MAIT	0.64680755628981	0.339246112109425	31	27	1	WDR54
MAIT	0.647042937244658	0.251783270859085	21	18	1	SCCPDH
MAIT	0.647042937244658	0.251783270859085	21	18	1	PXN-AS1
MAIT	0.647266106828421	-0.307644137754933	18	21	1	HOOK1
MAIT	0.647266723224633	-0.131545368692421	67	73	1	USP11
MAIT	0.647663087538324	-0.272878719594257	55	0.06	1	TXNL1
MAIT	0.647790373991458	-0.144145405472055	72	78	1	GBP4
MAIT	0.647790373991458	-0.144145405472055	72	78	1	LARP4
MAIT	0.647820677814445	0.126252388775226	79	73	1	PRKD2
MAIT	0.647904688253142	0.229756964529086	62	57	1	HIGD2A
MAIT	0.647979748135093	-0.195675706112136	64	69	1	ACSS1
MAIT	0.648207665629188	-0.278731445839695	18	21	1	TTC31
MAIT	0.648207665629188	-0.278731445839695	18	21	1	ATRIP
MAIT	0.648207665629188	-0.278731445839695	18	21	1	MRPS18C
MAIT	0.648207665629188	-0.278731445839695	18	21	1	TSPYL4
MAIT	0.648207665629188	-0.278731445839695	18	21	1	AC022973.4
MAIT	0.648845133112682	0.168072564469853	281	274	1	BBS9
MAIT	0.648882468789995	0.184669075000548	21	18	1	IL11RA
MAIT	0.648882468789995	0.184669075000548	21	18	1	MAGOHB
MAIT	0.648882468789995	0.184669075000548	21	18	1	NAGPA
MAIT	0.648882468789995	0.184669075000548	21	18	1	RGS9
MAIT	0.648882468789995	0.184669075000548	21	18	1	APBA3
MAIT	0.648882468789995	0.184669075000548	21	18	1	RIPOR3
MAIT	0.648882468789995	0.184669075000548	21	18	1	PIGA
MAIT	0.648916099117062	-0.245716388611732	0.05	55	1	PRRC1
MAIT	0.649264825794667	-0.101853683755615	33	37	1	NDUFS3
MAIT	0.649488557064182	-0.233643556311157	18	21	1	SLC19A2
MAIT	0.650197735426064	-0.120185506527873	53	59	1	DYNC2H1
MAIT	0.650213369840548	0.192889581805517	48	43	1	ING5
MAIT	0.650411066496037	-0.200728933838421	18	21	1	PGD
MAIT	0.650411066496037	-0.200728933838421	18	21	1	C15orf61
MAIT	0.650582547428686	-0.282553156792103	0.03	34	1	D2HGDH
MAIT	0.651031657375271	0.147947459874545	62	57	1	AL645465.1
MAIT	0.651072062931129	0.15448606950417	0.04	36	1	ZNF782
MAIT	0.651316116276778	0.184669075000548	62	57	1	PANK2
MAIT	0.651333711365394	0.296177390217538	31	27	1	GGCX
MAIT	0.651355682199757	-0.120185506527873	64	69	1	ARID3B
MAIT	0.651653788021224	-0.10839229338524	67	73	1	CLK4
MAIT	0.651942296927389	-0.149579291522682	103	0.11	1	CGGBP1
MAIT	0.652249777855519	-0.213439985587976	99	105	1	NARS2
MAIT	0.652350378471705	-0.207648347778212	0.03	34	1	DBP
MAIT	0.652448129762601	0.102639831553275	0.1	93	1	TARDBP
MAIT	0.652638062787911	-0.126728352394645	18	21	1	ZNF813
MAIT	0.65266006434922	0.195199742492718	48	43	1	SGPL1
MAIT	0.652782029742656	0.166053396833201	48	43	1	AC007038.1
MAIT	0.652828332330228	-0.355899306362154	38	43	1	AP002336.2
MAIT	0.653133556522993	0.162515932761997	48	43	1	LMBR1L
MAIT	0.653181855878976	-0.114344627938813	255	262	1	AC245297.3
MAIT	0.653995026756908	-0.202782592606396	55	0.06	1	WASHC2A
MAIT	0.654426039444881	-0.426288634253553	15	18	1	ZNF213-AS1
MAIT	0.654426039444881	-0.426288634253553	15	18	1	CARD8-AS1
MAIT	0.654475595996409	-0.207648347778212	47	52	1	IRF9
MAIT	0.654540092700791	-0.194281124040383	69	75	1	TRPV2
MAIT	0.654739411013073	-0.212163828900705	0.03	34	1	VPS16
MAIT	0.655562720814127	0.110310844906204	145	137	1	RNASEH2B
MAIT	0.655589681954668	-0.222147917473327	0.03	34	1	GREM2
MAIT	0.655653783744661	-0.361193606031668	15	18	1	ADAL
MAIT	0.656404807251581	-0.107759115828055	0.05	55	1	SLC35E2A
MAIT	0.656467356671844	-0.333179229862072	15	18	1	C2orf88
MAIT	0.656467356671844	-0.333179229862072	15	18	1	TMEM68
MAIT	0.657294597929069	-0.300757752169694	15	18	1	CSRP1
MAIT	0.657294597929069	-0.300757752169694	15	18	1	TMEM102
MAIT	0.657294597929069	-0.300757752169694	15	18	1	LMTK3
MAIT	0.657294597929069	-0.300757752169694	15	18	1	RRP1
MAIT	0.657445204020904	-0.102842711723937	642	633	1	ETS1
MAIT	0.657703322233083	0.155275290005739	141	133	1	AFTPH
MAIT	0.658104747778536	-0.126728352394645	15	18	1	TPST1
MAIT	0.658162332809114	-0.217702012442135	38	43	1	ATP2B1-AS1
MAIT	0.658444726622393	-0.140534151919675	64	69	1	FBXW2
MAIT	0.658614096898323	-0.114344627938813	41	46	1	DENND6A-AS1
MAIT	0.658698017896756	-0.632739511720979	12	14	1	AC025283.2
MAIT	0.659325861223873	-0.207648347778212	15	18	1	DAGLB
MAIT	0.659325861223873	-0.207648347778212	15	18	1	AL359706.1
MAIT	0.659325861223873	-0.207648347778212	15	18	1	CCDC22
MAIT	0.65938421276523	-0.622685847057055	12	14	1	GIN1
MAIT	0.65961346121562	0.208714548967199	166	0.16	1	UHRF2
MAIT	0.659857105530026	-0.138163247456928	55	0.06	1	PSMD12
MAIT	0.660126658899893	0.11967973485174	0.07	64	1	HCFC2
MAIT	0.660178353393554	0.251783270859085	46	41	1	TDRD7
MAIT	0.660330420135328	-0.373821214359418	35	39	1	AC087286.2
MAIT	0.66087653013563	0.38928679460902	19	16	1	DDX20
MAIT	0.66113088876278	-0.178851083470778	47	52	1	ARL17A
MAIT	0.661221618367594	-0.50720862963712	12	14	1	AL139021.1
MAIT	0.661379582734392	0.134426320220927	55	0.05	1	FAS
MAIT	0.661908636043761	-0.485182323307121	12	14	1	AL138787.2
MAIT	0.661908636043761	-0.485182323307121	12	14	1	ATAT1
MAIT	0.661908636043761	-0.485182323307121	12	14	1	RITA1
MAIT	0.661908636043761	-0.485182323307121	12	14	1	ANKRD10-IT1
MAIT	0.661908636043761	-0.485182323307121	12	14	1	FAM161B
MAIT	0.661908636043761	-0.485182323307121	12	14	1	ZNF350-AS1
MAIT	0.661908636043761	-0.485182323307121	12	14	1	ZNF512B
MAIT	0.662438936767321	0.22578806232614	53	48	1	UBE2J2
MAIT	0.662614191114965	0.38928679460902	19	16	1	AC053527.2
MAIT	0.662614191114965	0.322172598750483	19	16	1	TBC1D13
MAIT	0.66374897068273	-0.369705105887185	12	14	1	CRPPA
MAIT	0.66374897068273	-0.369705105887185	12	14	1	AC024382.1
MAIT	0.663786811213654	0.156786756923338	174	167	1	CALM2
MAIT	0.663843752403642	-0.163254228419759	139	146	1	FIP1L1
MAIT	0.663987036843642	0.299088985637442	29	25	1	NIPA1
MAIT	0.663987036843642	0.299088985637442	29	25	1	ADGRL1
MAIT	0.664163854619843	-0.187501774666436	0.06	66	1	MAT2A
MAIT	0.664353556374504	0.251783270859085	19	16	1	USP19
MAIT	0.664353556374504	0.251783270859085	19	16	1	ALG3
MAIT	0.664353556374504	0.251783270859085	19	16	1	TRAF3IP2
MAIT	0.664353556374504	0.251783270859085	19	16	1	HAPLN3
MAIT	0.664358277109604	0.251783270859085	19	16	1	CHN1
MAIT	0.664358277109604	0.251783270859085	19	16	1	STARD9
MAIT	0.664361913145131	0.251783270859085	19	16	1	AC104211.1
MAIT	0.664445233430656	-0.333179229862071	12	14	1	HDAC4-AS1
MAIT	0.664445233430656	-0.333179229862071	12	14	1	SMIM15
MAIT	0.664445233430656	-0.333179229862071	12	14	1	DNAJC30
MAIT	0.664445233430656	-0.333179229862071	12	14	1	LACTB2
MAIT	0.664445233430656	-0.333179229862071	12	14	1	MSANTD4
MAIT	0.664445233430656	-0.333179229862071	12	14	1	VPS33B
MAIT	0.664445233430656	-0.333179229862071	12	14	1	SCAMP4
MAIT	0.664445233430656	-0.333179229862071	12	14	1	SEC14L2
MAIT	0.664612999694635	-0.255176717860798	76	82	1	INTS4
MAIT	0.664956256045733	0.279264007281192	46	41	1	PRPF40B
MAIT	0.665004354277832	-0.578291727698602	8	11	1	GALE
MAIT	0.665004354277832	-0.578291727698602	8	11	1	POMGNT2
MAIT	0.665004354277832	-0.578291727698602	8	11	1	C1QTNF3
MAIT	0.665004354277832	-0.578291727698602	8	11	1	TMEM200A
MAIT	0.665004354277832	-0.748216729140915	8	11	1	ADCK5
MAIT	0.665004354277832	-0.578291727698602	8	11	1	TAC4
MAIT	0.665004354277832	-0.578291727698602	8	11	1	SERHL2
MAIT	0.665076820526462	-0.372707594048708	43	48	1	TCAIM
MAIT	0.665112213970174	0.121722730294712	141	133	1	KCMF1
MAIT	0.665251155708254	-0.278731445839695	35	39	1	DCPS
MAIT	0.665308953713847	0.139308541600673	38	34	1	KAT5
MAIT	0.665591197084541	-0.262789901970673	12	14	1	LINC00534
MAIT	0.665675417196171	-0.137491132354677	105	112	1	FOXK1
MAIT	0.665905958009471	0.251783270859085	19	16	1	DAPK3
MAIT	0.665988185474152	-0.1863378415328	0.06	66	1	GADD45B
MAIT	0.666055151886298	0.123049956736882	0.07	64	1	MTMR10
MAIT	0.666111700986826	0.177782689415309	19	16	1	AL360012.1
MAIT	0.666111700986826	0.177782689415309	19	16	1	RAB33B
MAIT	0.666111700986826	0.177782689415309	19	16	1	STK19
MAIT	0.666111700986826	0.177782689415309	19	16	1	POLR3H
MAIT	0.666111700986826	0.177782689415309	19	16	1	NCAPH2
MAIT	0.666194849859559	0.251783270859085	29	25	1	PPP1R3E
MAIT	0.666194849859559	0.251783270859085	29	25	1	EDC4
MAIT	0.666253648723308	-0.205689494740156	66	71	1	ATP10D
MAIT	0.666280045017836	-0.217702012442135	12	14	1	ZCWPW1
MAIT	0.666480805347282	-0.219837756786126	71	77	1	TOM1L2
MAIT	0.666529315072375	-0.10436053936619	47	52	1	CTBS
MAIT	0.666612249452068	-0.426288634253552	8	11	1	MTFR1L
MAIT	0.666612249452068	-0.426288634253552	8	11	1	AC090921.1
MAIT	0.666878398704028	-0.188789320526896	26	0.03	1	MRPS36
MAIT	0.667072324103942	-0.546582867971265	23	27	1	ZNF557
MAIT	0.667151139286389	-0.385646649756207	8	11	1	AL109811.1
MAIT	0.667151139286389	-0.385646649756207	8	11	1	CDKN2C
MAIT	0.667151139286389	-0.385646649756207	8	11	1	NBPF10
MAIT	0.667151139286389	-0.385646649756207	8	11	1	COA6-AS1
MAIT	0.667151139286389	-0.385646649756207	8	11	1	AC013437.1
MAIT	0.667151139286389	-0.385646649756207	8	11	1	AC090948.3
MAIT	0.667151139286389	-0.385646649756207	8	11	1	AC010359.3
MAIT	0.667151139286389	-0.385646649756207	8	11	1	MARCKS
MAIT	0.667151139286389	-0.385646649756207	8	11	1	AC104958.1
MAIT	0.667151139286389	-0.385646649756207	8	11	1	C10orf95
MAIT	0.667151139286389	-0.385646649756207	8	11	1	AC087276.2
MAIT	0.667151139286389	-0.385646649756207	8	11	1	ACAD8
MAIT	0.667151139286389	-0.385646649756207	8	11	1	NRL
MAIT	0.667151139286389	-0.385646649756207	8	11	1	RAB15
MAIT	0.667151139286389	-0.385646649756207	8	11	1	ZNF319
MAIT	0.667151139286389	-0.385646649756207	8	11	1	FBXL8
MAIT	0.667151139286389	-0.385646649756207	8	11	1	AC020978.5
MAIT	0.667151139286389	-0.385646649756207	8	11	1	AC090617.4
MAIT	0.667151139286389	-0.385646649756207	8	11	1	LYRM9
MAIT	0.667151139286389	-0.385646649756207	8	11	1	ADGRE3
MAIT	0.667151139286389	-0.385646649756207	8	11	1	AC011462.5
MAIT	0.667151139286389	-0.385646649756207	8	11	1	MANBAL
MAIT	0.667151139286389	-0.385646649756207	8	11	1	RTEL1
MAIT	0.667151139286389	-0.385646649756207	8	11	1	AL023653.1
MAIT	0.667837745434158	-0.133506885025707	47	52	1	VHL
MAIT	0.66784282660555	0.11427974710915	19	16	1	CES2
MAIT	0.668008176020542	-0.217702012442135	26	0.03	1	ALS2
MAIT	0.668008176020542	-0.217702012442135	26	0.03	1	KXD1
MAIT	0.668125167705191	-0.110786808525623	12	14	1	IL23A
MAIT	0.668150421035235	0.400646656773568	43	39	1	MMP24
MAIT	0.66825493980629	0.205979581245961	29	25	1	ZNF490
MAIT	0.668405460797618	0.202873670378139	29	25	1	KIAA1191
MAIT	0.668405460797618	0.202873670378139	29	25	1	DYNLRB1
MAIT	0.66874731873391	-0.252259234478504	57	62	1	AC144521.1
MAIT	0.668756678645387	-0.233643556311157	8	11	1	ERMAP
MAIT	0.668756678645387	-0.233643556311157	8	11	1	CD200R1
MAIT	0.668756678645387	-0.233643556311157	8	11	1	MEF2C
MAIT	0.668756678645387	-0.233643556311157	8	11	1	HIST1H2BE
MAIT	0.668756678645387	-0.233643556311157	8	11	1	GPR137
MAIT	0.668756678645387	-0.233643556311157	8	11	1	STARD10
MAIT	0.668756678645387	-0.233643556311157	8	11	1	C14orf28
MAIT	0.668756678645387	-0.233643556311157	8	11	1	KLHL25
MAIT	0.668756678645387	-0.233643556311157	8	11	1	PPP1R3D
MAIT	0.669042849871973	-0.156301467777992	99	105	1	TBK1
MAIT	0.669267306875947	0.191662278421514	88	82	1	MTCH1
MAIT	0.66938228183898	-0.188789320526896	26	0.03	1	HMGA1P4
MAIT	0.669409547423431	0.118516739995621	0.06	55	1	DDX54
MAIT	0.670171680130281	-0.233643556311157	26	0.03	1	CASS4
MAIT	0.670213759134462	-0.25883188840199	71	77	1	EXOG
MAIT	0.670310098973769	0.205979581245961	29	25	1	LINC00624
MAIT	0.670310098973769	0.205979581245961	29	25	1	RNF8
MAIT	0.670367482729036	0.251783270859085	66	0.06	1	PRMT7
MAIT	0.670628928029532	-0.163254228419759	26	0.03	1	FBXO44
MAIT	0.670658186651965	0.152247597308171	29	25	1	SCRN2
MAIT	0.670815932715694	-0.129306896496421	88	94	1	SEC22B
MAIT	0.671348979911893	0.131489037141373	46	41	1	PAM16
MAIT	0.671566020610137	-0.176310381245205	52	57	1	SMAD5
MAIT	0.671986555202797	-0.213880301489727	43	48	1	SRCAP
MAIT	0.672485396007084	0.310676959912653	64	59	1	ANGPT2
MAIT	0.673058350365666	-0.376247951753958	0.04	44	1	AC026202.2
MAIT	0.673896202245784	-0.203896212917106	35	39	1	PACRGL
MAIT	0.675039015057634	-0.125286378220738	74	0.08	1	EDEM2
MAIT	0.675190949072738	-0.13472853023847	279	283	1	TNKS
MAIT	0.675349044740059	-0.17993296956639	43	48	1	CLK3
MAIT	0.67547450443422	-0.184315843947588	35	39	1	PSMC3
MAIT	0.676139681724754	0.281530614253136	43	39	1	THOC7
MAIT	0.676668002303855	0.215257394833971	36	32	1	ABRAXAS2
MAIT	0.677113538058504	0.159922412664862	0.24	235	1	SMAP1
MAIT	0.677187269502714	-0.378982919475196	32	36	1	SART1
MAIT	0.677681817963796	-0.259281116193535	208	214	1	RNF125
MAIT	0.677833216719138	0.605420225473785	17	14	1	MCM3AP-AS1
MAIT	0.678068002916738	-0.312117614334242	23	27	1	MOV10
MAIT	0.678068002916738	-0.312117614334242	23	27	1	AC105052.4
MAIT	0.678068002916738	-0.312117614334242	23	27	1	SLC35B1
MAIT	0.678417598547946	-0.109699623062803	0.44	443	1	PYHIN1
MAIT	0.678842513023752	-0.114344627938813	43	48	1	ZNF100
MAIT	0.679208234837501	-0.181176136417021	122	128	1	TUG1
MAIT	0.679412980781368	-0.274285540808503	23	27	1	PAQR3
MAIT	0.679424659102142	-0.167370336891991	169	176	1	DMTF1
MAIT	0.6794909609811	0.173780758857812	36	32	1	UBIAD1
MAIT	0.6794909609811	0.173780758857812	36	32	1	RANBP3
MAIT	0.679573429161697	-0.101853683755616	69	75	1	TAF1B
MAIT	0.68008110609085	-0.333179229862072	32	36	1	MCOLN2
MAIT	0.68008110609085	-0.333179229862072	32	36	1	ZBTB49
MAIT	0.680396177060696	-0.284269629381125	0.04	44	1	AK2
MAIT	0.680396177060696	-0.284269629381125	0.04	44	1	SBNO2
MAIT	0.680538230285649	-0.256363632811241	87	93	1	DTNBP1
MAIT	0.680937469195333	0.38928679460902	17	14	1	AC005695.2
MAIT	0.681141050638317	0.329785782860358	17	14	1	TXNL4B
MAIT	0.681444216032234	0.197335486836709	51	46	1	IGFLR1
MAIT	0.681492347305154	-0.172024438047491	82	87	1	RSL24D1
MAIT	0.681522227267475	-0.317582374811052	32	36	1	CRIPT
MAIT	0.682165244215707	0.302409343929053	26	23	1	AF228727.1
MAIT	0.682341588783552	0.293603446553711	26	23	1	MAML3
MAIT	0.682797110257422	0.251783270859085	17	14	1	AL080276.2
MAIT	0.682797110257422	0.251783270859085	17	14	1	SLC43A1
MAIT	0.682797110257422	0.251783270859085	17	14	1	RAD51C
MAIT	0.682797110257422	0.251783270859085	17	14	1	WDR18
MAIT	0.682797110257422	0.251783270859085	17	14	1	GEMIN7
MAIT	0.682797110257422	0.251783270859085	17	14	1	ZCCHC3
MAIT	0.683018287359714	0.116431417964199	119	112	1	CBX3
MAIT	0.683107666219312	-0.120185506527873	66	71	1	CHIC1
MAIT	0.684120094214226	0.182520608421972	58	53	1	NHP2
MAIT	0.68415588527793	0.251783270859085	26	23	1	AC073840.1
MAIT	0.684241136678644	-0.145872150191523	159	148	1	BORCS5
MAIT	0.684266425363654	-0.163254228419758	23	27	1	NAGK
MAIT	0.684266425363654	-0.163254228419758	23	27	1	SFXN5
MAIT	0.684266425363654	-0.10436053936619	23	27	1	GPS1
MAIT	0.68431517736441	0.251783270859085	26	23	1	MTLN
MAIT	0.68431517736441	0.251783270859085	26	23	1	ZNF397
MAIT	0.684444497055354	-0.163254228419759	23	27	1	PUS7
MAIT	0.684467404265896	0.169321110667112	17	14	1	ZNF692
MAIT	0.684467404265896	0.169321110667112	17	14	1	SAYSD1
MAIT	0.684467404265896	0.169321110667112	17	14	1	SIGMAR1
MAIT	0.684467404265896	0.169321110667112	17	14	1	CIDEB
MAIT	0.684467404265896	0.169321110667112	17	14	1	EME2
MAIT	0.684467404265896	0.169321110667112	17	14	1	NBR2
MAIT	0.684467404265896	0.169321110667112	17	14	1	WDR83
MAIT	0.684467404265896	0.169321110667112	17	14	1	BBC3
MAIT	0.684803705581272	0.158673866467603	43	39	1	NPEPL1
MAIT	0.68548499689329	0.296177390217538	26	23	1	NBEA
MAIT	0.68552256175183	-0.126728352394645	114	121	1	CCDC186
MAIT	0.685615936461813	-0.135239852250162	23	27	1	RSAD2
MAIT	0.685889311340303	0.142848899305921	88	82	1	TXNDC11
MAIT	0.6858963897029	-0.142495668252962	62	68	1	ADAM22
MAIT	0.685948111185743	0.217017852698409	102	96	1	NDUFAF2
MAIT	0.686056910987918	0.229756964529086	51	46	1	AC079447.1
MAIT	0.686129867879496	-0.163254228419759	111	117	1	SOD2
MAIT	0.686463714841306	-0.126728352394645	267	276	1	AFF1
MAIT	0.686467576951224	0.19931585096495	26	23	1	UPK3BL1
MAIT	0.686467576951224	0.19931585096495	26	23	1	SH3GLB2
MAIT	0.686467576951224	0.19931585096495	26	23	1	RCN1
MAIT	0.686692585404237	-0.136782017058568	57	62	1	PCGF3
MAIT	0.686787683039961	-0.10436053936619	23	27	1	LRRC59
MAIT	0.687123973730989	0.166313928669735	175	169	1	NRF1
MAIT	0.687217714815167	0.144868066942573	51	46	1	UBLCP1
MAIT	0.68732871344213	-0.227384565839475	32	36	1	C1orf112
MAIT	0.68744912641887	-0.152113670814559	62	68	1	ELL
MAIT	0.687557192526875	0.107873859460371	128	121	1	DPP8
MAIT	0.68812524221802	0.120538737580833	43	39	1	PIGT
MAIT	0.68831146322897	-0.248645719650404	0.04	44	1	STARD3
MAIT	0.688383011298134	-0.149957405806302	101	107	1	NSMAF
MAIT	0.688654519743846	0.144868066942573	26	23	1	GALNT4
MAIT	0.688654519743846	0.144868066942573	26	23	1	POLRMT
MAIT	0.689477743677277	0.123573288579345	225	217	1	ZDHHC20
MAIT	0.689487107318224	-0.226264025945559	54	59	1	TBC1D10A
MAIT	0.689723101952082	-0.125286378220738	76	82	1	TAF11
MAIT	0.690213308765452	0.161585461887507	58	53	1	HDAC2
MAIT	0.690279292802419	-0.1863378415328	32	36	1	APOBR
MAIT	0.690457217241865	-0.369705105887185	37	41	1	PNKD
MAIT	0.690556819623674	-0.140534151919675	57	62	1	CMTM8
MAIT	0.690956007057559	-0.185280534749758	68	73	1	NDUFA4
MAIT	0.691300098613017	-0.131545368692421	62	68	1	KANTR
MAIT	0.691461867738019	0.164320429608745	26	23	1	SNX24
MAIT	0.691688278820564	-0.163254228419759	32	36	1	MATR3.1
MAIT	0.691783993871748	0.279264007281192	49	44	1	DYNLL1
MAIT	0.691963105484233	-0.196421092354958	126	132	1	KIAA0355
MAIT	0.692604334794758	-0.333179229862071	0.02	23	1	ZNF25
MAIT	0.692604334794758	-0.333179229862071	0.02	23	1	APOOL
MAIT	0.692915036515839	-0.103906218770123	335	338	1	WAC
MAIT	0.693138605694406	-0.140534151919676	32	36	1	ARHGAP8
MAIT	0.693282599644352	-0.140534151919675	62	68	1	STYX
MAIT	0.694700142425107	0.211141286361738	34	0.03	1	SCO1
MAIT	0.69573246136023	-0.122612243922413	53	48	1	HTATSF1
MAIT	0.695905085855423	0.121722730294712	51	46	1	XPOT
MAIT	0.696065965037721	-0.233643556311157	0.02	23	1	YIPF1
MAIT	0.696065965037721	-0.233643556311157	0.02	23	1	PLXNA3
MAIT	0.696869875779777	0.1711648106508	76	71	1	WDR11
MAIT	0.697202099571471	0.169321110667112	34	0.03	1	NELFB
MAIT	0.697202099571471	0.169321110667112	34	0.03	1	FAM32A
MAIT	0.697318939824682	-0.195675706112136	0.02	23	1	TENT5A
MAIT	0.697318939824682	-0.195675706112136	0.02	23	1	AC099489.1
MAIT	0.697447763193587	0.229063194359001	107	101	1	EYA3
MAIT	0.697500359231513	-0.131545368692421	0.02	23	1	PTPN23
MAIT	0.697554042638269	-0.317582374811052	29	32	1	AC090644.1
MAIT	0.698404106172499	-0.163254228419759	0.02	23	1	SPPL2B
MAIT	0.698404106172499	-0.163254228419759	0.02	23	1	PDE4A
MAIT	0.698414786853885	-0.143354670982054	68	73	1	ELOVL4
MAIT	0.698932546142655	-0.15031517271226	54	59	1	DNAJB11
MAIT	0.699204438983439	0.201157197789117	49	44	1	IPO11
MAIT	0.699385235840113	0.173780758857812	102	96	1	CCT4
MAIT	0.699421012777466	0.133138774360465	34	0.03	1	TMEM138
MAIT	0.699421012777466	0.133138774360465	34	0.03	1	ARMCX5-GPRASP2
MAIT	0.699961446146492	-0.140170615306718	175	162	1	LYZ
MAIT	0.700039739570942	0.155567955599782	56	52	1	SETD7
MAIT	0.700039739570942	0.155567955599782	56	52	1	ARFGAP2
MAIT	0.700059179582377	0.17234880336468	49	44	1	PI4K2A
MAIT	0.70007799274592	0.150854362008304	56	52	1	ALCAM
MAIT	0.700355640335195	-0.180532219851595	84	89	1	AL121839.2
MAIT	0.700602137689983	0.152247597308171	56	52	1	TP53BP2
MAIT	0.700658120843666	-0.138163247456928	54	59	1	METTL14
MAIT	0.700949576972081	-0.282553156792103	72	77	1	TIAM1
MAIT	0.701021237703039	0.421708272301398	15	12	1	NPHP4
MAIT	0.701021237703039	0.339246112109425	15	12	1	C16orf70
MAIT	0.701175880085223	-0.239203081653057	37	41	1	TXNDC15
MAIT	0.701219907263089	0.190382726194941	41	37	1	USP40
MAIT	0.701360760234636	0.196641716666624	69	64	1	ZFP90
MAIT	0.70148970335429	0.409324547845565	24	21	1	ACAP3
MAIT	0.70148970335429	0.306231054881462	24	21	1	BBS4
MAIT	0.701746474090598	0.187652933439369	41	37	1	NIPA2
MAIT	0.701923824665609	0.287407180589806	72	68	1	SCYL2
MAIT	0.702183514956763	0.195199742492718	69	64	1	SUGT1
MAIT	0.70244801512616	-0.110142891960197	217	222	1	PARP4
MAIT	0.702585549390311	0.251783270859085	15	12	1	P3H1
MAIT	0.702585549390311	0.251783270859085	15	12	1	CRYZ
MAIT	0.702585549390311	0.251783270859085	15	12	1	TCEAL3
MAIT	0.702612339499876	-0.115948513641402	54	59	1	KDM5B
MAIT	0.703386086477848	0.130476974636951	56	52	1	SNHG12
MAIT	0.703386086477848	0.130476974636951	56	52	1	TKT
MAIT	0.703577147575438	0.251783270859085	24	21	1	DNMBP
MAIT	0.703610195824315	-0.120185506527873	68	73	1	DDX1
MAIT	0.703796833354634	0.276445325093354	54	0.05	1	C3orf38
MAIT	0.704160257614535	0.158673866467604	15	12	1	PTRHD1
MAIT	0.704160257614535	0.158673866467604	15	12	1	CLN8
MAIT	0.704160257614535	0.158673866467604	15	12	1	AC136475.1
MAIT	0.704160257614535	0.158673866467604	15	12	1	FECH
MAIT	0.704160257614535	0.158673866467604	15	12	1	ATF5
MAIT	0.704470177882186	-0.212163828900705	29	32	1	PPIL3
MAIT	0.704470177882186	-0.212163828900705	29	32	1	FGL2
MAIT	0.70470690986449	-0.185280534749758	59	64	1	HSD17B4
MAIT	0.7048421744911	0.10739336152391	32	36	1	LINC00662
MAIT	0.705143715812549	-0.228209670260529	65	69	1	AHI1
MAIT	0.705273904784635	0.103684631869951	71	66	1	HGSNAT
MAIT	0.70549808812222	0.19931585096495	24	21	1	PLA2G12A
MAIT	0.705666737201873	0.195199742492718	24	21	1	IQCH-AS1
MAIT	0.705666737201873	0.195199742492718	24	21	1	SDR42E2
MAIT	0.705666737201873	0.195199742492718	24	21	1	ZNF549
MAIT	0.705666737201873	0.195199742492718	24	21	1	MED12
MAIT	0.70567716276813	0.164320429608745	24	21	1	MAGI3
MAIT	0.705896261453572	-0.188789320526896	29	32	1	IGHG3
MAIT	0.70593913291433	0.198012014418104	74	69	1	GLIPR1
MAIT	0.70598796876555	0.138401471441342	138	132	1	PVT1
MAIT	0.706082846056144	-0.144145405472054	37	41	1	METTL17
MAIT	0.706210190177648	0.188589444371891	61	57	1	TSNAX
MAIT	0.706877412667925	0.136306053439149	64	59	1	CBR4
MAIT	0.707080024681502	-0.333179229862071	48	52	1	RIOK1
MAIT	0.707097707038185	-0.131545368692421	46	0.05	1	RBM22
MAIT	0.707229444461359	-0.373821214359418	34	37	1	ACOT9
MAIT	0.707589941180782	0.144868066942573	24	21	1	EI24
MAIT	0.707655058933236	-0.361193606031668	17	0.02	1	ABRAXAS1
MAIT	0.707655058933236	-0.361193606031668	17	0.02	1	FUCA2
MAIT	0.707655058933236	-0.46810880994818	17	0.02	1	MLLT1
MAIT	0.707784127633115	0.136306053439149	24	21	1	PRDM11
MAIT	0.707784127633115	0.136306053439149	24	21	1	MPI
MAIT	0.708057845451159	-0.189726439780951	78	84	1	TCP11L2
MAIT	0.708723112115343	-0.117450538806634	46	0.05	1	UNKL
MAIT	0.709382904129778	-0.163254228419759	0.07	75	1	PKP4
MAIT	0.709533906448515	0.188589444371891	61	57	1	AC139887.2
MAIT	0.709754192392898	-0.154841988603559	84	89	1	VPS26A
MAIT	0.709814672428073	0.202873670378139	54	0.05	1	ATP6V1A
MAIT	0.709838175248452	-0.307644137754933	17	0.02	1	TMEM126A
MAIT	0.710196989559574	-0.248645719650404	37	41	1	SNAP29
MAIT	0.710732725117192	-0.112981021938535	73	78	1	THUMPD1
MAIT	0.710842542216747	-0.245716388611732	17	0.02	1	GFI1
MAIT	0.710842542216747	-0.245716388611732	17	0.02	1	RFC2
MAIT	0.710842542216747	-0.245716388611732	17	0.02	1	FANCF
MAIT	0.710842542216747	-0.245716388611732	17	0.02	1	TIRAP
MAIT	0.710842542216747	-0.245716388611732	17	0.02	1	DDX28
MAIT	0.710842542216747	-0.245716388611732	17	0.02	1	HDAC6
MAIT	0.711025050168428	0.198012014418104	69	64	1	SGPP1
MAIT	0.711032952805508	-0.233643556311157	17	0.02	1	BRIP1
MAIT	0.711598562713289	-0.151572423372123	59	64	1	GBP3
MAIT	0.711867480841162	0.142158779684586	69	64	1	TRIM23
MAIT	0.71197072104229	-0.126728352394645	37	41	1	ASB7
MAIT	0.712023537947978	-0.200728933838421	17	0.02	1	PTCD1
MAIT	0.71222219460061	-0.126728352394645	17	0.02	1	HELZ2
MAIT	0.712222336914791	-0.13046429330209	84	89	1	CBFB
MAIT	0.712562872856182	-0.11350119322266	59	64	1	FBXL3
MAIT	0.712562872856182	-0.11350119322266	59	64	1	C16orf72
MAIT	0.71275597852504	-0.163254228419759	51	55	1	RAB35
MAIT	0.713001340996494	0.202873670378139	54	0.05	1	GCLC
MAIT	0.713014188912477	-0.163254228419759	17	0.02	1	CHROMR
MAIT	0.713014188912477	-0.163254228419759	17	0.02	1	AC022182.1
MAIT	0.713014188912477	-0.163254228419759	17	0.02	1	ZNF200
MAIT	0.713014188912477	-0.163254228419759	17	0.02	1	AC231533.1
MAIT	0.713068170244672	-0.50720862963712	25	28	1	ZNF565
MAIT	0.713174878512876	-0.567644483499094	31	34	1	AC078881.1
MAIT	0.713424470361919	0.208714548967198	32	28	1	AL391839.1
MAIT	0.71384167313664	-0.14497549470145	242	247	1	TASOR2
MAIT	0.714211137634235	-0.126728352394645	17	0.02	1	URB2
MAIT	0.714228107203448	0.218616406923886	39	36	1	MYH10
MAIT	0.714527653405733	-0.100857691281892	431	434	1	TUT4
MAIT	0.714633895553072	0.217017852698408	39	36	1	HEBP2
MAIT	0.714758246781152	-0.163254228419759	51	55	1	ARCN1
MAIT	0.714839387624984	-0.171428159865459	75	0.08	1	BMPR1A
MAIT	0.715576572429191	0.169321110667112	32	28	1	ZDHHC5
MAIT	0.715875855799794	0.164320429608745	32	28	1	TIMM17B
MAIT	0.716175715548294	0.554346040879516	47	43	1	BANK1
MAIT	0.716307678847707	-0.317059564498794	119	123	1	CCDC69
MAIT	0.716857383235537	-0.144145405472055	75	69	1	RMC1
MAIT	0.716903971675754	0.104941882529814	54	0.05	1	MTHFS
MAIT	0.717029059673936	-0.109724832002964	143	149	1	OPTN
MAIT	0.717170589440308	-0.295704524443408	25	28	1	MPHOSPH6
MAIT	0.718142511103544	-0.172714557668825	142	148	1	PIK3C3
MAIT	0.718167349904114	0.192889581805517	47	43	1	IFT57
MAIT	0.718373324038369	0.118516739995621	32	28	1	FAM43A
MAIT	0.718373324038369	0.118516739995621	32	28	1	SETD1A
MAIT	0.718481347860656	-0.274285540808503	25	28	1	NTMT1
MAIT	0.718481347860656	-0.274285540808503	25	28	1	AP000919.2
MAIT	0.719522399914787	-0.227384565839475	34	37	1	FBXL14
MAIT	0.71988306182498	-0.163254228419759	56	0.06	1	RABGGTB
MAIT	0.720166999123556	0.144868066942573	39	36	1	ERMARD
MAIT	0.720166999123556	0.144868066942573	39	36	1	RARG
MAIT	0.720235239845668	-0.525824307804467	14	16	1	C6orf47
MAIT	0.720235239845668	-0.641301525224403	14	16	1	PLEKHB1
MAIT	0.720235239845668	-0.525824307804467	14	16	1	ZNF570
MAIT	0.720331927283838	0.229063194359002	59	55	1	CEP104
MAIT	0.72059565487874	0.166053396833201	47	43	1	SLC25A16
MAIT	0.720645034209755	-0.117450538806634	139	144	1	NUP214
MAIT	0.720710353798443	-0.163254228419759	81	85	1	PDCD10
MAIT	0.721085414997778	0.44442834880148	13	11	1	Z84485.1
MAIT	0.721116458292574	-0.217702012442135	25	28	1	IL26
MAIT	0.721116458292574	-0.217702012442135	25	28	1	NR1D1
MAIT	0.721221447316257	0.131489037141373	47	43	1	TOMM22
MAIT	0.721281121529307	-0.163254228419759	25	28	1	FBXO46
MAIT	0.722029210384224	-0.15031517271226	56	0.06	1	DCUN1D5
MAIT	0.722061439940771	0.499710784302671	13	11	1	UBE2E2
MAIT	0.722224354009379	-0.130087364484559	65	69	1	MAPK9
MAIT	0.722364637405428	-0.130832750727381	127	133	1	SFI1
MAIT	0.722393504096409	0.149903656839872	39	36	1	ACTR3C
MAIT	0.722532333365531	0.11427974710915	39	36	1	ZMIZ2
MAIT	0.722969824982112	-0.102647463715607	145	151	1	MAF
MAIT	0.723032736508796	-0.13288057937624	0.07	75	1	GCN1
MAIT	0.723091782322355	-0.129306896496422	42	46	1	NCLN
MAIT	0.723294416580268	-0.183718330979475	99	103	1	SUCLA2
MAIT	0.723556051853534	-0.207648347778212	48	52	1	BTBD2
MAIT	0.723627861811496	0.226692289896254	52	48	1	POLR3E
MAIT	0.723706488038309	-0.278731445839695	48	52	1	PPARA
MAIT	0.723846372564473	0.251783270859085	59	55	1	AC015923.1
MAIT	0.724009358559233	0.251783270859085	13	11	1	RGS1
MAIT	0.724009358559233	0.251783270859085	13	11	1	ATPSCKMT
MAIT	0.724009358559233	0.251783270859085	13	11	1	AC011405.1
MAIT	0.724009358559233	0.251783270859085	13	11	1	TBL2
MAIT	0.724009358559233	0.251783270859085	13	11	1	TACO1
MAIT	0.724754796085226	-0.276148284825693	39	43	1	CCDC138
MAIT	0.72503946154083	0.13526926213266	0.1	94	1	TTC21B
MAIT	0.725069714730019	-0.135239852250162	25	28	1	AC008467.1
MAIT	0.725314739366096	-0.120185506527872	14	16	1	NDC80
MAIT	0.725429252026824	0.16036024309549	92	87	1	FBXO42
MAIT	0.725464888779545	-0.126728352394645	56	0.06	1	EMC3
MAIT	0.7254753666649	0.158673866467604	13	11	1	AC006160.1
MAIT	0.7254753666649	0.158673866467604	13	11	1	FBXO10
MAIT	0.7254753666649	0.158673866467604	13	11	1	ITGA3
MAIT	0.72547902368965	0.144868066942573	13	11	1	ICMT
MAIT	0.72547902368965	0.144868066942573	13	11	1	FUCA1
MAIT	0.72547902368965	0.144868066942573	13	11	1	AP4B1-AS1
MAIT	0.72547902368965	0.144868066942573	13	11	1	AC009313.1
MAIT	0.72547902368965	0.144868066942573	13	11	1	HCG27
MAIT	0.72547902368965	0.144868066942573	13	11	1	ZFP41
MAIT	0.72547902368965	0.144868066942573	13	11	1	AC124798.1
MAIT	0.72547902368965	0.144868066942573	13	11	1	TP53I11
MAIT	0.72547902368965	0.144868066942573	13	11	1	HYLS1
MAIT	0.72547902368965	0.144868066942573	13	11	1	CHTF18
MAIT	0.72547902368965	0.144868066942573	13	11	1	SNAI3-AS1
MAIT	0.72547902368965	0.144868066942573	13	11	1	NEK8
MAIT	0.72547902368965	0.144868066942573	13	11	1	AC015802.6
MAIT	0.72547902368965	0.144868066942573	13	11	1	AP005131.1
MAIT	0.72547902368965	0.144868066942573	13	11	1	SWSAP1
MAIT	0.72547902368965	0.144868066942573	13	11	1	AL683813.1
MAIT	0.72551080645221	-0.193627877463277	48	52	1	MAPKAPK5
MAIT	0.725567100328704	-0.142495668252962	34	37	1	PPP1R8
MAIT	0.725567100328704	-0.142495668252962	34	37	1	UVSSA
MAIT	0.725567100328704	-0.142495668252962	34	37	1	TMUB2
MAIT	0.725720785827848	-0.122819364020521	181	187	1	YWHAQ
MAIT	0.725832118398428	0.140751958470341	47	43	1	TRMO
MAIT	0.725900978202113	-0.188789320526896	25	28	1	EEF2K
MAIT	0.725909228864678	-0.163254228419759	61	66	1	FLII
MAIT	0.725985293662368	-0.262789901970673	14	16	1	JMJD4
MAIT	0.725985293662368	-0.262789901970673	14	16	1	LINC01814
MAIT	0.725985293662368	-0.262789901970673	14	16	1	AC005532.1
MAIT	0.725985293662368	-0.262789901970673	14	16	1	KLF10
MAIT	0.725985293662368	-0.262789901970673	14	16	1	CDKN2B-AS1
MAIT	0.725985293662368	-0.262789901970673	14	16	1	ENG
MAIT	0.725985293662368	-0.262789901970673	14	16	1	C1RL-AS1
MAIT	0.725985293662368	-0.262789901970673	14	16	1	HSBP1L1
MAIT	0.725985293662368	-0.262789901970673	14	16	1	PMM1
MAIT	0.726009780405988	0.195199742492718	22	0.02	1	AHDC1
MAIT	0.726188971424311	0.190382726194941	22	0.02	1	WDR86-AS1
MAIT	0.726482018996901	-0.122612243922413	56	0.06	1	TRADD
MAIT	0.726928350952739	-0.127921155307478	166	173	1	ZMYND11
MAIT	0.727085384421976	-0.207648347778212	14	16	1	AC010201.3
MAIT	0.727145625288271	-0.120185506527872	34	37	1	TEP1
MAIT	0.727968619411587	-0.163254228419759	14	16	1	AC239799.2
MAIT	0.727968619411587	-0.163254228419759	14	16	1	ZNF197
MAIT	0.727968619411587	-0.163254228419759	14	16	1	NOP14-AS1
MAIT	0.727968619411587	-0.163254228419759	14	16	1	ANKRD42
MAIT	0.727968619411587	-0.163254228419759	14	16	1	EPS8
MAIT	0.727968619411587	-0.163254228419759	14	16	1	DUOX1
MAIT	0.727968619411587	-0.163254228419759	14	16	1	SNHG19
MAIT	0.728033402545608	0.136306053439149	22	0.02	1	SLC35D2
MAIT	0.728033402545608	0.136306053439149	22	0.02	1	AL357153.2
MAIT	0.728140296416588	0.116853690772976	47	43	1	TNFRSF1A
MAIT	0.728232515898199	0.126252388775225	22	0.02	1	GPX7
MAIT	0.728232515898199	0.126252388775225	22	0.02	1	SYVN1
MAIT	0.728232515898199	0.126252388775225	22	0.02	1	GMPR2
MAIT	0.728232515898199	0.126252388775225	22	0.02	1	SLC66A2
MAIT	0.728355360088379	-0.174481483843013	67	71	1	PIM2
MAIT	0.72840181166682	-0.10436053936619	22	0.02	1	SLC25A43
MAIT	0.728405375714978	-0.217702012442135	13	11	1	AC005224.2
MAIT	0.728945869907675	-0.177609521396829	115	121	1	PRKN
MAIT	0.728947308039787	0.129792746480475	61	57	1	B3GNT2
MAIT	0.729077193755545	-0.177901004384161	48	52	1	MIOS
MAIT	0.729316566378535	-0.138163247456928	56	0.06	1	ZNF700
MAIT	0.730610125555976	-0.245716388611732	13	11	1	CTNND2
MAIT	0.730832048346648	0.103684631869951	67	62	1	ARNT
MAIT	0.730844835026673	0.296177390217538	0.03	27	1	PHF5A
MAIT	0.73103694247905	-0.147824187850153	48	52	1	ALG5
MAIT	0.73103694247905	-0.147824187850153	48	52	1	MBD3
MAIT	0.731297922313278	-0.257891102557834	58	62	1	CEP78
MAIT	0.731470819502092	-0.394579774526215	22	25	1	AC073343.2
MAIT	0.731739253083491	0.251783270859085	14	16	1	SLC22A15
MAIT	0.732243613373976	-0.126728352394645	61	66	1	COG2
MAIT	0.732518733418297	-0.163254228419759	137	142	1	KIF5C
MAIT	0.732703797496687	-0.376247951753958	22	25	1	SERPINA1
MAIT	0.732913815108805	-0.300757752169694	31	34	1	MCEE
MAIT	0.732913815108805	-0.364888089589409	31	34	1	SIN3B
MAIT	0.73306327774478	0.193680316295517	65	0.06	1	ANAPC10
MAIT	0.733446415920634	0.148689777894981	52	48	1	SNHG1
MAIT	0.733611837343897	-0.122468613573259	245	249	1	KIAA2026
MAIT	0.733694158296726	-0.203518098633486	145	149	1	SHPRH
MAIT	0.733871132597499	-0.212163828900705	58	62	1	DLST
MAIT	0.733945794075508	-0.333179229862071	22	25	1	PLCG1-AS1
MAIT	0.733986374044404	-0.203896212917106	31	34	1	PMAIP1
MAIT	0.734042352121049	0.144868066942573	52	48	1	TMEM120B
MAIT	0.734162181161759	0.147947459874545	124	119	1	PIKFYVE
MAIT	0.734983080359807	-0.181176136417021	39	43	1	SMG5
MAIT	0.734995811059118	0.103260746148996	157	151	1	RASSF5
MAIT	0.735253410634438	-0.1455522266863	39	43	1	SNRPA
MAIT	0.735733534786279	-0.148754658724644	48	52	1	ZNF420
MAIT	0.73576488844925	-0.106670700053392	39	36	1	INTS13
MAIT	0.735966359089593	-0.195675706112136	22	0.02	1	ABCF3
MAIT	0.736035615311082	-0.61071320539098	11	12	1	AC100810.1
MAIT	0.736061265750725	0.10593240439563	44	41	1	TUBA1C
MAIT	0.736097791362194	-0.104045230646568	263	269	1	EIF4B
MAIT	0.736226712876839	0.177782689415309	37	34	1	AL662844.4
MAIT	0.736415275310523	-0.288785110503618	22	25	1	GBA
MAIT	0.736415275310523	-0.288785110503618	22	25	1	RGL4
MAIT	0.736492903292772	-0.109482971978778	112	117	1	BMT2
MAIT	0.737305473647749	-0.333179229862071	22	25	1	GPR180
MAIT	0.737608199664844	0.325783852302862	0.05	46	1	AC002460.2
MAIT	0.737659593874847	-0.250717069670098	22	25	1	ZNF333
MAIT	0.738029199425371	-0.106351837185282	156	162	1	TMEM156
MAIT	0.738071179659157	0.109764265986658	0.03	27	1	POLD2
MAIT	0.7383817266405	-0.149579291522683	53	57	1	EMC2
MAIT	0.738559737193832	-0.458710111945931	11	12	1	C4orf33
MAIT	0.738559737193832	-0.458710111945931	11	12	1	AC108105.1
MAIT	0.738559737193832	-0.458710111945931	11	12	1	DUSP5
MAIT	0.738559737193832	-0.458710111945931	11	12	1	AL121603.2
MAIT	0.73860214431694	0.107772968167565	0.16	155	1	USP48
MAIT	0.738959047983347	-0.254107658870873	97	101	1	EZH1
MAIT	0.739718456283354	-0.113302406444406	178	183	1	TGFBR1
MAIT	0.73989679737598	0.15337956679809	156	151	1	GON4L
MAIT	0.739986493975292	-0.126728352394645	39	43	1	IFI44L
MAIT	0.740155919642479	-0.195675706112136	22	25	1	CDIP1
MAIT	0.740155919642479	-0.195675706112136	22	25	1	ATP7A
MAIT	0.74032965136334	-0.333179229862071	11	12	1	AC048382.5
MAIT	0.74032965136334	-0.333179229862071	11	12	1	SLC5A4-AS1
MAIT	0.74040638720525	0.120538737580833	37	34	1	FNIP2
MAIT	0.74078397114517	-0.210002487611238	153	157	1	MSH3
MAIT	0.741091934336743	-0.288785110503618	11	12	1	VIPR1
MAIT	0.741091934336743	-0.288785110503618	11	12	1	AC008462.1
MAIT	0.741091934336743	-0.288785110503618	11	12	1	MAFK
MAIT	0.741091934336743	-0.288785110503618	11	12	1	PIGO
MAIT	0.741091934336743	-0.288785110503618	11	12	1	TMEM268
MAIT	0.741091934336743	-0.288785110503618	11	12	1	EIF1AD
MAIT	0.741091934336743	-0.288785110503618	11	12	1	HMBS
MAIT	0.741091934336743	-0.288785110503618	11	12	1	VMAC
MAIT	0.741091934336743	-0.288785110503618	11	12	1	ZNF382
MAIT	0.741439460794388	0.131489037141373	44	41	1	SERPINB6
MAIT	0.742049005292879	-0.129306896496421	83	87	1	HEATR1
MAIT	0.742100832220401	-0.217702012442135	11	12	1	DTD2
MAIT	0.742242211781503	-0.470682753612007	41	44	1	AL021707.1
MAIT	0.742412650935903	0.207389151500631	57	53	1	AC009505.1
MAIT	0.742436092446845	0.436207841996513	0.02	18	1	AC104389.5
MAIT	0.74261783503243	-0.131545368692421	22	25	1	DHRS13
MAIT	0.74261783503243	-0.131545368692421	22	25	1	MBOAT7
MAIT	0.742858568874735	-0.163254228419758	11	12	1	LINC02803
MAIT	0.742858568874735	-0.163254228419758	11	12	1	NUAK2
MAIT	0.742858568874735	-0.163254228419758	11	12	1	SLC35B2
MAIT	0.742858568874735	-0.163254228419758	11	12	1	TM2D2
MAIT	0.742858568874735	-0.163254228419758	11	12	1	NUDT13
MAIT	0.742858568874735	-0.163254228419758	11	12	1	ELAC1
MAIT	0.742858568874735	-0.163254228419758	11	12	1	SYCE2
MAIT	0.742858568874735	-0.163254228419758	11	12	1	A1BG-AS1
MAIT	0.742881690237175	0.28281016647971	42	39	1	TAB3
MAIT	0.743271844584237	0.11427974710915	37	34	1	PIGX
MAIT	0.743600505628916	-0.144145405472054	39	36	1	HCFC1
MAIT	0.743865421803696	-0.10436053936619	22	25	1	AC004825.3
MAIT	0.744128189840747	-0.195675706112136	11	12	1	C5orf17
MAIT	0.744189816427812	0.310676959912653	0.02	18	1	ADGRA3
MAIT	0.744381062924923	0.315913608278801	0.02	18	1	CANT1
MAIT	0.744528665218028	-0.152113670814559	64	68	1	MMS19
MAIT	0.744611150610431	-0.115948513641402	31	34	1	FBXL15
MAIT	0.744764636100669	-0.251790903021416	76	0.08	1	LARP7
MAIT	0.745099844727569	-0.163254228419759	69	73	1	ETF1
MAIT	0.746137911381006	0.367260488279021	11	9	1	SCN11A
MAIT	0.746137911381006	0.367260488279021	11	9	1	ZNRF3
MAIT	0.746327570524127	0.251783270859085	0.02	18	1	ITGAM
MAIT	0.746855635966065	-0.262789901970674	36	39	1	ADA
MAIT	0.747485917208371	0.251783270859085	11	9	1	AC004865.2
MAIT	0.747485917208371	0.251783270859085	11	9	1	AL451085.2
MAIT	0.747485917208371	0.251783270859085	11	9	1	AC090948.4
MAIT	0.747485917208371	0.367260488279021	11	9	1	MIR3936HG
MAIT	0.747485917208371	0.367260488279021	11	9	1	HAVCR2
MAIT	0.747485917208371	0.251783270859085	11	9	1	LACTB2-AS1
MAIT	0.747485917208371	0.251783270859085	11	9	1	DAB2IP
MAIT	0.747485917208371	0.251783270859085	11	9	1	AC022540.1
MAIT	0.747485917208371	0.251783270859085	11	9	1	CORO1C
MAIT	0.747485917208371	0.251783270859085	11	9	1	AL357093.2
MAIT	0.747485917208371	0.251783270859085	11	9	1	AC007448.4
MAIT	0.747485917208371	0.251783270859085	11	9	1	TBC1D16
MAIT	0.747485917208371	0.251783270859085	11	9	1	KCNJ14
MAIT	0.747894402990771	0.17234880336468	0.05	46	1	NFU1
MAIT	0.748275617518329	0.184669075000548	0.02	18	1	MEA1
MAIT	0.748275617518329	0.251783270859085	0.02	18	1	STAG3
MAIT	0.748275617518329	0.184669075000548	0.02	18	1	AC008115.3
MAIT	0.748275617518329	0.184669075000548	0.02	18	1	ZMAT5
MAIT	0.748507459621925	0.169321110667112	0.05	46	1	DAXX
MAIT	0.748598826234804	-0.177901004384161	44	48	1	PLD3
MAIT	0.74883657645498	0.144868066942573	11	9	1	CENPA
MAIT	0.74883657645498	0.144868066942573	11	9	1	AC004585.1
MAIT	0.748838637206246	0.126252388775225	11	9	1	AL512306.3
MAIT	0.748838637206246	0.126252388775225	11	9	1	AC016727.1
MAIT	0.748838637206246	0.126252388775225	11	9	1	MON1A
MAIT	0.748838637206246	0.126252388775225	11	9	1	Z93020.1
MAIT	0.748838637206246	0.126252388775225	11	9	1	TFEB
MAIT	0.748838637206246	0.126252388775225	11	9	1	CENPQ
MAIT	0.748838637206246	0.126252388775225	11	9	1	SDHAF4
MAIT	0.748838637206246	0.126252388775225	11	9	1	AC004847.1
MAIT	0.748838637206246	0.126252388775225	11	9	1	SMKR1
MAIT	0.748838637206246	0.126252388775225	11	9	1	AC073320.1
MAIT	0.748838637206246	0.126252388775225	11	9	1	SLC25A22
MAIT	0.748838637206246	0.126252388775225	11	9	1	TMEM218
MAIT	0.748838637206246	0.126252388775225	11	9	1	SPRYD7
MAIT	0.748838637206246	0.126252388775225	11	9	1	DNAL1
MAIT	0.748838637206246	0.126252388775225	11	9	1	AC123768.3
MAIT	0.748838637206246	0.126252388775225	11	9	1	THOC6
MAIT	0.748838637206246	0.126252388775225	11	9	1	SLC38A7
MAIT	0.748838637206246	0.126252388775225	11	9	1	ZNF23
MAIT	0.748838637206246	0.126252388775225	11	9	1	AC091271.1
MAIT	0.748838637206246	0.126252388775225	11	9	1	AHCY
MAIT	0.748838637206246	0.126252388775225	11	9	1	AC005808.1
MAIT	0.748838637206246	0.126252388775225	11	9	1	MPP1
MAIT	0.748851408520123	-0.151572423372123	64	68	1	GIMAP2
MAIT	0.749381773583428	0.10087770127137	227	221	1	HECA
MAIT	0.749868152113536	-0.15260698422025	64	68	1	BBS2
MAIT	0.749974841304705	-0.222147917473327	36	39	1	IRAK2
MAIT	0.750240386241037	0.11427974710915	0.02	18	1	TTI2
MAIT	0.750240386241037	0.11427974710915	0.02	18	1	ROBO3
MAIT	0.750240386241037	0.11427974710915	0.02	18	1	SPNS1
MAIT	0.750265981348182	0.251783270859085	35	32	1	AC025442.2
MAIT	0.75027083177512	-0.181176136417021	36	39	1	ERCC8
MAIT	0.750694889471097	0.129447727935033	204	201	1	FAM120A
MAIT	0.75073656022139	-0.333179229862071	28	0.03	1	RRAGB
MAIT	0.751355890607884	-0.12306513830406	175	165	1	PCBP2
MAIT	0.751492848114496	-0.163254228419759	74	78	1	TMEM62
MAIT	0.751536546676246	-0.288785110503618	11	9	1	NFKBIL1
MAIT	0.751540169319125	-0.138163247456928	0.03	27	1	ZNF564
MAIT	0.751771933186289	0.220074411131747	42	39	1	AP3M1
MAIT	0.752182764357197	-0.315257321864808	28	0.03	1	RABL2B
MAIT	0.752844118612236	-0.138163247456928	83	87	1	ZRSR2
MAIT	0.754241424803811	-0.288785110503618	11	9	1	RIPOR1
MAIT	0.754296980374189	0.202873670378139	28	25	1	CCNG1
MAIT	0.754296980374189	0.251783270859085	28	25	1	ACOT8
MAIT	0.754595333577645	-0.333179229862071	19	21	1	AC022973.3
MAIT	0.755096792362491	-0.316877417532971	84	87	1	AL450352.1
MAIT	0.755739101860346	-0.300757752169694	28	0.03	1	IRAK1BP1
MAIT	0.755746748373429	-0.307644137754933	19	21	1	MRPL20-AS1
MAIT	0.756019723700111	-0.10701011778014	166	171	1	DIDO1
MAIT	0.756065712034351	0.103260746148996	83	78	1	GSR
MAIT	0.756065712034351	0.103260746148996	83	78	1	TUBA1B
MAIT	0.75655179211227	-0.142495668252962	36	39	1	ZNF12
MAIT	0.756635540195411	0.202873670378139	28	25	1	TADA3
MAIT	0.756635540195411	0.152247597308171	28	25	1	NFE2L3
MAIT	0.756942578888078	-0.181176136417021	36	39	1	CTBP2
MAIT	0.756949215560994	-0.458710111945931	11	9	1	MTX1
MAIT	0.757135418292171	-0.105768733758999	64	68	1	ZNF410
MAIT	0.757385007113064	-0.123725864233121	69	73	1	PPP4R1
MAIT	0.757571791414087	0.147446611044349	75	71	1	SUMO1
MAIT	0.75762855498287	-0.133506885025707	0.05	53	1	ISCU
MAIT	0.757673401463418	-0.212163828900705	28	0.03	1	RNFT1
MAIT	0.758058223360671	-0.233643556311157	19	21	1	JAGN1
MAIT	0.758058223360671	-0.233643556311157	19	21	1	WDR76
MAIT	0.758131597679588	0.177782689415309	35	32	1	TMEM209
MAIT	0.75820360471538	-0.163254228419758	41	44	1	SDHB
MAIT	0.758280384909634	0.139308541600673	35	32	1	ZHX1
MAIT	0.758280384909634	0.139308541600673	35	32	1	GSK3A
MAIT	0.75831756595764	0.126252388775225	28	25	1	LACTB
MAIT	0.758479939768261	0.158673866467604	28	25	1	SPAG16
MAIT	0.758506143278661	0.131489037141373	88	84	1	PPIL4
MAIT	0.758719392947918	0.133138774360465	35	32	1	TMEM134
MAIT	0.758719392947918	0.133138774360465	35	32	1	INPPL1
MAIT	0.759123850817352	-0.188789320526896	28	0.03	1	FOPNL
MAIT	0.759226837393408	-0.200728933838421	19	21	1	ATAD3B
MAIT	0.759226837393408	-0.200728933838421	19	21	1	ZBTB7B
MAIT	0.759226837393408	-0.200728933838421	19	21	1	IKBKE
MAIT	0.759226837393408	-0.200728933838421	19	21	1	C12orf29
MAIT	0.759226837393408	-0.200728933838421	19	21	1	FARSA
MAIT	0.759226837393408	-0.200728933838421	19	21	1	NOL12
MAIT	0.759418730649815	-0.238021996821732	41	44	1	ZFYVE9
MAIT	0.759475065901882	-0.187501774666436	0.06	64	1	PPP5C
MAIT	0.759578956537696	0.116128171501519	62	59	1	SLC37A1
MAIT	0.759813762000141	-0.443362147612494	0.02	18	1	GREB1L
MAIT	0.759894615967951	-0.115948513641402	0.09	94	1	MARCH8
MAIT	0.760583963727021	0.223768894689488	48	44	1	SIAH1
MAIT	0.76060723513255	-0.163254228419759	28	0.03	1	RILPL2
MAIT	0.761234511047191	0.108419095687908	56	0.06	1	MARCH5
MAIT	0.761764786303476	0.146701224801527	189	185	1	RNF13
MAIT	0.762262533196	0.22578806232614	48	44	1	GPR132
MAIT	0.762528183692941	-0.127334654164816	174	178	1	GOLGA8A
MAIT	0.76270994632909	-0.142495668252962	69	73	1	SIRT1
MAIT	0.763123231329099	-0.245716388611732	66	69	1	LNPK
MAIT	0.7633281749678	-0.110786808525623	28	0.03	1	ETHE1
MAIT	0.763595769127104	-0.129306896496421	85	89	1	LGALS8
MAIT	0.763928508489951	-0.200728933838422	87	91	1	ATXN3
MAIT	0.764064832203309	-0.220969726276047	47	0.05	1	TRIM5
MAIT	0.764686267209235	-0.347678799557187	33	36	1	LINC01409
MAIT	0.764944706907707	0.129527520808087	124	119	1	GPATCH2
MAIT	0.765042834973342	0.208714548967199	0.06	57	1	LINS1
MAIT	0.765549204640844	0.251783270859085	0.04	37	1	GIMAP8
MAIT	0.766344123333295	-0.168220481313108	0.14	144	1	TM9SF2
MAIT	0.766472163775565	0.129792746480475	68	64	1	ATP8B2
MAIT	0.766557702964188	-0.151572423372123	119	123	1	SETD3
MAIT	0.766567727951268	-0.285873515083714	62	66	1	GLO1
MAIT	0.766781284632649	-0.14155915732044	66	69	1	YY1AP1
MAIT	0.767609698598899	-0.19182338061653	47	0.05	1	CEP295
MAIT	0.767618831847221	0.196641716666624	73	69	1	LRIG2
MAIT	0.767797974917164	0.188589444371891	0.06	57	1	ADNP2
MAIT	0.768513740287317	0.453417132028735	18	16	1	CATSPERG
MAIT	0.768513744167708	0.322172598750483	18	16	1	AC006504.5
MAIT	0.769173215829531	-0.222147917473327	33	36	1	PUS10
MAIT	0.769323969036545	0.208714548967199	53	0.05	1	CEP162
MAIT	0.769431307926371	-0.217702012442135	52	55	1	ACLY
MAIT	0.769569171442231	-0.212163828900705	87	91	1	POLR2L
MAIT	0.770188453798895	0.136306053439149	48	44	1	UROS
MAIT	0.770380427976842	0.322172598750483	18	16	1	PANK4
MAIT	0.770380427976842	0.251783270859085	18	16	1	CDCA4
MAIT	0.770471499249395	0.12929926433409	73	69	1	CCDC84
MAIT	0.770625674033136	-0.221670914645081	0.11	114	1	NDUFS4
MAIT	0.771262015168647	-0.163254228419759	33	36	1	ASTN2
MAIT	0.772248368964669	0.177782689415309	18	16	1	CCDC117
MAIT	0.772248368964669	0.177782689415309	18	16	1	WDR13
MAIT	0.772764960915896	0.111605612810824	48	44	1	SNHG3
MAIT	0.77294159404432	-0.161384241066713	273	272	1	GPHN
MAIT	0.773026600000663	-0.333179229862071	24	27	1	TTC32
MAIT	0.773026600000663	-0.333179229862071	24	27	1	ZSCAN25
MAIT	0.773274248434282	0.138126489063517	0.06	57	1	CLPX
MAIT	0.773675000736206	-0.147824187850153	47	0.05	1	FBH1
MAIT	0.773913084407816	0.11427974710915	18	16	1	IFT122
MAIT	0.773913084407816	0.11427974710915	18	16	1	MPDU1
MAIT	0.773949602706222	-0.102881610440277	0.06	64	1	ECD
MAIT	0.77451276445508	0.351318944409999	25	23	1	PER3
MAIT	0.775207450544973	-0.133506885025707	47	0.05	1	POLR3A
MAIT	0.775618424607404	-0.274285540808503	24	27	1	GTPBP2
MAIT	0.775651331395059	0.198012014418104	65	69	1	UBE2O
MAIT	0.775871426190285	0.300692871340031	97	94	1	KCNQ5
MAIT	0.776195147299306	-0.120185506527872	35	32	1	PAXIP1-AS2
MAIT	0.776786488180626	0.19931585096495	25	23	1	ZNF318
MAIT	0.776786488180626	0.19931585096495	25	23	1	DHRS4L2
MAIT	0.776838047646759	-0.333179229862072	16	18	1	AC027020.2
MAIT	0.776997522517851	-0.250717069670098	24	27	1	SLC41A1
MAIT	0.776997522517851	-0.250717069670098	24	27	1	TAF8
MAIT	0.776997522517851	-0.250717069670098	24	27	1	PLPBP
MAIT	0.776997522517851	-0.250717069670098	24	27	1	FEZ1
MAIT	0.77709422653685	-0.120185506527872	33	36	1	AAMP
MAIT	0.77709422653685	-0.120185506527872	33	36	1	KIF22
MAIT	0.77709422653685	-0.120185506527872	33	36	1	SAMM50
MAIT	0.777296765979216	0.170253385362487	155	151	1	RFC1
MAIT	0.778469249827151	0.155567955599782	53	0.05	1	LIN54
MAIT	0.77852754981494	0.10593240439563	0.04	37	1	LYRM4
MAIT	0.778961520152252	-0.245716388611732	16	18	1	PRR7
MAIT	0.778961520152252	-0.245716388611732	16	18	1	CCNJ
MAIT	0.778961520152252	-0.245716388611732	16	18	1	MED19
MAIT	0.778961520152252	-0.245716388611732	16	18	1	FAM118B
MAIT	0.778961520152252	-0.245716388611732	16	18	1	AL354696.2
MAIT	0.778961520152252	-0.245716388611732	16	18	1	SMG9
MAIT	0.77906206420312	0.144868066942573	25	23	1	AC010883.3
MAIT	0.779142751538113	0.109764265986657	218	214	1	UBE2D2
MAIT	0.779593250574616	-0.19182338061653	24	27	1	RBAK
MAIT	0.779664601457441	-0.216365564879322	108	112	1	MXI1
MAIT	0.780026005585703	-0.200728933838421	16	18	1	JHY
MAIT	0.780031117070306	-0.207648347778212	16	18	1	AC093110.1
MAIT	0.780031117070306	-0.207648347778212	16	18	1	MFGE8
MAIT	0.780031117070306	-0.207648347778212	16	18	1	DPH1
MAIT	0.780031117070306	-0.207648347778212	16	18	1	PAK4
MAIT	0.780031117070306	-0.207648347778212	16	18	1	FAM3A
MAIT	0.780104579017974	0.10739336152391	68	64	1	BZW2
MAIT	0.780647071049319	0.109764265986658	25	23	1	AC025165.2
MAIT	0.78081250030914	-0.179932969566389	84	87	1	PPP2R3C
MAIT	0.780850796309206	-0.134685076222988	141	146	1	PRKAR2A
MAIT	0.780892837719559	-0.108806444397383	79	75	1	ELMSAN1
MAIT	0.780997464231971	-0.163254228419758	24	27	1	IFITM1
MAIT	0.781032698624008	0.124953248623602	162	158	1	XPO4
MAIT	0.781086534802993	-0.163254228419759	16	18	1	ZNF45
MAIT	0.78214715297476	-0.120185506527872	16	18	1	AC026704.1
MAIT	0.78214715297476	-0.120185506527872	16	18	1	DPM2
MAIT	0.78214715297476	-0.120185506527872	16	18	1	EVI5L
MAIT	0.78214715297476	-0.120185506527872	16	18	1	PPP1R3F
MAIT	0.782549840551599	0.161986600508439	96	93	1	SLC23A2
MAIT	0.78298747320916	-0.163254228419759	57	0.06	1	ATAD2
MAIT	0.782988165657002	0.104941882529814	53	0.05	1	RPAP3
MAIT	0.783002684243894	0.218616406923886	107	103	1	SMURF1
MAIT	0.783408047097585	-0.110786808525623	24	27	1	Z82215.1
MAIT	0.783433811954321	-0.120185506527873	52	55	1	SLC35C2
MAIT	0.783543363996698	0.131489037141373	159	155	1	TDRD3
MAIT	0.783573816922197	-0.10436053936619	24	27	1	TRAM2
MAIT	0.783573816922197	-0.10436053936619	24	27	1	SAP25
MAIT	0.78358730657499	0.233635924148825	69	66	1	NUS1
MAIT	0.783806160912628	0.164320429608745	25	23	1	AC073475.1
MAIT	0.783901335191169	0.19931585096495	46	43	1	KLRC1
MAIT	0.785324038184341	-0.163254228419759	57	0.06	1	LAMA2
MAIT	0.78544011768187	0.103260746148996	78	75	1	SPTY2D1
MAIT	0.785471684905895	-0.210559943198116	43	46	1	ZFAT
MAIT	0.785555742724892	0.383027804137337	31	28	1	GAB1
MAIT	0.785845831867058	-0.348609270431677	61	64	1	HACD3
MAIT	0.786270232941075	-0.238021996821732	43	46	1	PPARD
MAIT	0.786543291298272	0.184669075000548	58	55	1	LHPP
MAIT	0.786988718208584	-0.193001571813811	73	77	1	GNL3
MAIT	0.78733532795089	0.137612250939774	84	0.08	1	SRSF6
MAIT	0.787922054423613	-0.241256740421032	54	57	1	APOBEC3C
MAIT	0.789985485367017	0.133463303670323	189	183	1	TSPAN5
MAIT	0.790548162161	0.123049956736882	71	68	1	KHDC4
MAIT	0.790769936744186	-0.207648347778212	49	52	1	SELENOW
MAIT	0.791009206690471	-0.1470440012385	156	0.16	1	IGF1R
MAIT	0.791351364275579	-0.173102014376106	73	77	1	ZNF791
MAIT	0.791588084864611	0.144868066942573	172	169	1	FBXL5
MAIT	0.791800657637346	0.136306053439149	46	43	1	MTFP1
MAIT	0.791997018803334	-0.106670700053392	73	77	1	AL031772.1
MAIT	0.792024742390479	-0.212163828900705	0.03	32	1	MRPS16
MAIT	0.792024742390479	-0.212163828900705	0.03	32	1	TPP1
MAIT	0.792555613337363	0.195199742492718	69	66	1	PABPC4
MAIT	0.793194634689534	-0.286312624824097	0.07	73	1	LIN52
MAIT	0.793377174032086	-0.110786808525623	55	52	1	DPY19L1
MAIT	0.793723824086619	0.213309123044449	64	0.06	1	IL1RAP
MAIT	0.793931677218962	-0.126728352394645	62	59	1	DNASE1
MAIT	0.794159419181729	0.184669075000548	38	36	1	NDUFB6
MAIT	0.794159419181729	0.184669075000548	38	36	1	ATP5MC1
MAIT	0.794522267224456	-0.632739511720979	13	14	1	AP001267.3
MAIT	0.794669064910307	-0.105768733758999	62	66	1	S100A11
MAIT	0.794720377904441	-0.233643556311157	0.03	32	1	ZNF567
MAIT	0.7948789042959	-0.163254228419759	0.03	32	1	FASTKD1
MAIT	0.7948789042959	-0.163254228419759	0.03	32	1	ZNF562
MAIT	0.796152760961557	-0.140534151919676	0.03	32	1	RMDN3
MAIT	0.796492553862674	-0.138163247456928	0.03	32	1	MTPAP
MAIT	0.796492553862674	-0.138163247456928	0.03	32	1	POLR2C
MAIT	0.796639866474827	-0.140534151919676	33	0.03	1	YTHDF1
MAIT	0.796741112306718	0.179270771074717	87	84	1	YEATS2
MAIT	0.796770052770017	0.251783270859085	16	14	1	C1orf162
MAIT	0.796770052770017	0.251783270859085	16	14	1	ARMC7
MAIT	0.797040024371578	0.281530614253136	43	41	1	HNRNPH2
MAIT	0.7970413683157	0.149903656839872	38	36	1	TRMT2B
MAIT	0.79738237662878	-0.50720862963712	13	14	1	ATP13A4
MAIT	0.797494008815715	-0.110786808525623	0.16	164	1	TACC1
MAIT	0.797735672385092	-0.115948513641402	0.03	32	1	RAD18
MAIT	0.797861204702536	-0.648681055590001	13	14	1	FANCB
MAIT	0.798047932105531	-0.163254228419759	49	52	1	TPGS2
MAIT	0.798272563671329	-0.288785110503618	21	23	1	LIMA1
MAIT	0.798272563671329	-0.288785110503618	21	23	1	SNAI3
MAIT	0.798378427029525	-0.245716388611732	35	37	1	UBXN6
MAIT	0.798403672380357	-0.187501774666436	59	62	1	MAN2A2
MAIT	0.798550448373048	0.169321110667112	16	14	1	ARL 6,00
MAIT	0.798550448373048	0.169321110667112	16	14	1	AP1S1
MAIT	0.798550448373048	0.169321110667112	16	14	1	GOT1
MAIT	0.798550448373048	0.169321110667112	16	14	1	C2CD2
MAIT	0.798790443846825	0.228324298035096	56	53	1	MGST3
MAIT	0.799144364516118	0.164320429608745	31	28	1	RDH14
MAIT	0.799144364516118	0.164320429608745	31	28	1	AC244131.2
MAIT	0.799291761162662	-0.400293425720608	13	14	1	NOCT
MAIT	0.799461256991262	-0.112180043825489	0.11	114	1	USP12
MAIT	0.799531600695518	0.110920735019235	76	73	1	KDM4B
MAIT	0.799715217408507	-0.100518473071796	182	187	1	EHBP1
MAIT	0.80024514992605	-0.369705105887185	13	14	1	ALPK1
MAIT	0.80024514992605	-0.369705105887185	13	14	1	AC020916.1
MAIT	0.800699881870311	-0.224654773083902	21	23	1	TMEM63B
MAIT	0.800946912165631	0.195199742492718	23	21	1	MAPK13
MAIT	0.800946912165631	0.195199742492718	23	21	1	NXT1
MAIT	0.800946912165631	0.251783270859085	23	21	1	TAB1
MAIT	0.801288443824453	-0.184315843947588	65	68	1	TMEM161B-AS1
MAIT	0.80171087882409	0.118516739995621	31	28	1	PFDN6
MAIT	0.80171087882409	0.118516739995621	31	28	1	AL627171.2
MAIT	0.80171087882409	0.118516739995621	31	28	1	MLKL
MAIT	0.801760967755881	-0.163254228419759	35	37	1	NDUFA7
MAIT	0.802004682783494	-0.195675706112136	21	23	1	NOMO1
MAIT	0.802156405777281	-0.262789901970673	13	14	1	AC087071.2
MAIT	0.802156405777281	-0.262789901970673	13	14	1	IQCH
MAIT	0.802156405777281	-0.262789901970673	13	14	1	ACBD4
MAIT	0.802191470903138	-0.131545368692421	21	23	1	CTBP1-DT
MAIT	0.802306860001712	-0.117450538806634	49	52	1	RRN3
MAIT	0.802379983738706	0.204477556080728	56	53	1	ZNF138
MAIT	0.803116279447017	-0.217702012442135	13	14	1	PTCH2
MAIT	0.803116279447017	-0.217702012442135	13	14	1	GLYCTK
MAIT	0.803116279447017	-0.217702012442135	13	14	1	PTCD2
MAIT	0.803116279447017	-0.217702012442135	13	14	1	AC004918.1
MAIT	0.803116279447017	-0.217702012442135	13	14	1	GPAM
MAIT	0.803116279447017	-0.217702012442135	13	14	1	MRPL11
MAIT	0.803116279447017	-0.217702012442135	13	14	1	ZNF880
MAIT	0.803129020802675	-0.163254228419758	21	23	1	EPHX1
MAIT	0.803154525069751	0.136306053439149	23	21	1	GTF2H2C
MAIT	0.803227425932917	-0.184315843947588	35	37	1	BUD31
MAIT	0.803227425932917	-0.184315843947588	35	37	1	ADRM1
MAIT	0.803266658093855	0.190382726194941	43	41	1	GTF3C6
MAIT	0.803325488227514	-0.163254228419759	21	23	1	RNF123
MAIT	0.803325488227514	-0.163254228419759	21	23	1	APBA2
MAIT	0.804258263456223	0.115461799646305	71	75	1	EDA
MAIT	0.80443502415632	-0.131545368692421	21	23	1	COA5
MAIT	0.805023654781195	-0.110786808525623	13	14	1	LAPTM4B
MAIT	0.805023654781195	-0.110786808525623	13	14	1	POGLUT3
MAIT	0.805023654781195	-0.110786808525623	13	14	1	FAM215B
MAIT	0.806213689274537	-0.122612243922413	54	57	1	SVIP
MAIT	0.807783372850621	-0.110786808525623	54	57	1	CUTC
MAIT	0.809417047727478	-0.101853683755615	35	37	1	ZNF248
MAIT	0.809417047727478	-0.101853683755615	35	37	1	ALG12
MAIT	0.81037916691836	-0.333179229862072	16	14	1	EPN2
MAIT	0.810852618991726	0.215257394833971	36	34	1	ZNF330
MAIT	0.810852618991726	0.215257394833971	36	34	1	UBE2D1
MAIT	0.811033292178742	0.130928875984699	92	89	1	GRAMD1A
MAIT	0.811347869716996	-0.163254228419759	0.04	43	1	CAT
MAIT	0.811510876618004	-0.226264025945559	113	116	1	GTF3C1
MAIT	0.811888314309225	-0.163254228419759	0.04	43	1	ARL 16,00
MAIT	0.812517130045049	-0.193627877463277	46	48	1	RINT1
MAIT	0.813305343517089	-0.120185506527872	31	28	1	SMYD4
MAIT	0.813484904647184	-0.224654773083902	23	21	1	AP000919.3
MAIT	0.813706454601185	0.149421553229407	124	121	1	PIK3CB
MAIT	0.814774746003964	-0.217702012442135	26	28	1	GDE1
MAIT	0.815047969523884	-0.163254228419759	104	107	1	DDX50
MAIT	0.815205904380562	-0.126728352394645	0.04	43	1	MFSD10
MAIT	0.815205904380562	-0.126728352394645	0.04	43	1	VDAC1
MAIT	0.815484941981688	0.144868066942573	21	23	1	PGM3
MAIT	0.815500103994522	0.100745513710265	266	265	1	PTP4A2
MAIT	0.817476628247329	-0.163254228419759	26	28	1	CERS2
MAIT	0.817476628247329	-0.163254228419759	26	28	1	AC007278.2
MAIT	0.817731019479478	0.251783270859085	29	27	1	TRMT44
MAIT	0.817842932545603	0.132201655106412	74	71	1	METAP1
MAIT	0.817859224558903	0.149903656839872	36	34	1	CPSF3
MAIT	0.817948856889145	0.144868066942573	61	59	1	GART
MAIT	0.818156194195859	-0.212163828900705	26	28	1	ZNF786
MAIT	0.818210717085701	-0.101853683755616	0.07	73	1	AC092683.1
MAIT	0.818338815609615	0.200557947503912	72	69	1	AC023424.3
MAIT	0.818819162001895	-0.147824187850153	0.04	43	1	TESK2
MAIT	0.818976604361503	0.118516739995621	61	59	1	VPS26B
MAIT	0.818976604361503	0.118516739995621	61	59	1	METTL23
MAIT	0.819015932675035	-0.135239852250162	26	28	1	AGFG2
MAIT	0.819015932675035	-0.135239852250162	26	28	1	LDB1
MAIT	0.820011591238735	-0.138163247456928	26	28	1	SLC25A33
MAIT	0.820040757855105	0.108419095687908	61	59	1	NFATC1
MAIT	0.820180557973914	-0.110786808525623	26	28	1	MCM6
MAIT	0.821653197448561	0.137612250939774	74	71	1	BCAS2
MAIT	0.821779206723401	0.111605612810824	49	46	1	DDHD2
MAIT	0.821779206723401	0.111605612810824	49	46	1	GPALPP1
MAIT	0.822005005786682	0.113881157511121	282	283	1	HNRNPD
MAIT	0.822264696057848	-0.333179229862071	18	0.02	1	NAPB
MAIT	0.822292133747045	-0.114344627938813	46	48	1	PMVK
MAIT	0.822292133747045	-0.114344627938813	46	48	1	SNHG9
MAIT	0.822292133747045	-0.114344627938813	46	48	1	CSTB
MAIT	0.822570933484532	0.187652933439369	143	141	1	CDK19
MAIT	0.822738311876696	0.158673866467604	29	27	1	QTRT2
MAIT	0.823697650410808	0.190382726194941	41	39	1	FARP2
MAIT	0.823961841591786	-0.207648347778212	32	34	1	CHCHD7
MAIT	0.823961841591786	-0.207648347778212	32	34	1	KATNAL1
MAIT	0.823993423451116	0.206929035074825	77	75	1	SIL1
MAIT	0.82418823668768	0.180230009834051	54	52	1	EIF4EBP2
MAIT	0.824314474817527	0.11967973485174	67	64	1	UTP18
MAIT	0.824382440826357	-0.101853683755616	99	101	1	RCOR1
MAIT	0.82438978859514	0.220074411131747	41	39	1	EIF2B1
MAIT	0.824408490963816	-0.596213635695865	0.01	11	1	LINC02245
MAIT	0.824408490963816	-0.596213635695865	0.01	11	1	CAP2
MAIT	0.824408490963816	-0.596213635695865	0.01	11	1	SRGAP1
MAIT	0.824408490963816	-0.596213635695865	0.01	11	1	GAREM1
MAIT	0.824450650208411	0.339246112109425	14	12	1	ZNF354B
MAIT	0.824706368462948	-0.278731445839695	18	0.02	1	PIGV
MAIT	0.824706368462948	-0.278731445839695	18	0.02	1	DUSP12
MAIT	0.824982803759263	-0.110786808525623	81	84	1	PTS
MAIT	0.82524463263133	0.109764265986658	29	27	1	IFI27L2
MAIT	0.825665442824247	-0.1863378415328	32	34	1	MCM7
MAIT	0.826134063843	0.339246112109425	14	12	1	NEXN
MAIT	0.826713696124136	-0.1455522266863	193	194	1	DENND6A
MAIT	0.826904195281924	-0.426288634253552	0.01	11	1	IL24
MAIT	0.826904195281924	-0.426288634253552	0.01	11	1	TRGV2
MAIT	0.826904195281924	-0.426288634253552	0.01	11	1	RNF157-AS1
MAIT	0.826904195281924	-0.426288634253552	0.01	11	1	TICAM1
MAIT	0.826950241328146	-0.200728933838421	18	0.02	1	DCAF12
MAIT	0.826950241328146	-0.200728933838421	18	0.02	1	RAB40C
MAIT	0.826950241328146	-0.200728933838421	18	0.02	1	ACSM3
MAIT	0.827086699215677	0.190382726194941	21	0.02	1	RTN4IP1
MAIT	0.827818220449777	0.158673866467604	14	12	1	AC019163.1
MAIT	0.827818220449777	0.158673866467604	14	12	1	ZNF69
MAIT	0.828182176314701	-0.163254228419759	18	0.02	1	ANKRD39
MAIT	0.828182176314701	-0.163254228419759	18	0.02	1	AC026341.1
MAIT	0.828182176314701	-0.163254228419759	18	0.02	1	ZFP62
MAIT	0.828182176314701	-0.163254228419759	18	0.02	1	ARL5B
MAIT	0.828182176314701	-0.163254228419759	18	0.02	1	GFER
MAIT	0.828182176314701	-0.163254228419759	18	0.02	1	E4F1
MAIT	0.82844576722513	0.281530614253137	81	78	1	GCH1
MAIT	0.828569739095592	-0.288785110503618	0.01	11	1	NPAS2
MAIT	0.828569739095592	-0.288785110503618	0.01	11	1	ANKEF1
MAIT	0.828569739095592	-0.288785110503618	0.01	11	1	BCORL1
MAIT	0.828617879438524	-0.140534151919676	32	34	1	DANCR
MAIT	0.828780141480779	-0.112373059417575	91	94	1	TMEM14B
MAIT	0.828931573085962	0.126252388775225	29	27	1	DIAPH2-AS1
MAIT	0.829023356873555	0.329785782860358	14	12	1	C21orf62-AS1
MAIT	0.829220806643793	0.126252388775225	21	0.02	1	NSUN4
MAIT	0.829220806643793	0.126252388775225	21	0.02	1	SLC16A4
MAIT	0.829220806643793	0.126252388775225	21	0.02	1	POLR2K
MAIT	0.829220806643793	0.126252388775225	21	0.02	1	PTRH1
MAIT	0.829220806643793	0.126252388775225	21	0.02	1	NOTCH1
MAIT	0.829220806643793	0.190382726194941	21	0.02	1	RRP8
MAIT	0.829220806643793	0.126252388775225	21	0.02	1	CMAS
MAIT	0.829220806643793	0.126252388775225	21	0.02	1	NTAN1
MAIT	0.82939960339694	-0.184315843947588	32	34	1	COG7
MAIT	0.829404385566282	-0.233643556311157	0.01	11	1	MAP3K6
MAIT	0.829404385566282	-0.233643556311157	0.01	11	1	GHRL
MAIT	0.829404385566282	-0.233643556311157	0.01	11	1	ZNF595
MAIT	0.829404385566282	-0.233643556311157	0.01	11	1	AC008945.2
MAIT	0.829404385566282	-0.233643556311157	0.01	11	1	SMN1
MAIT	0.829404385566282	-0.233643556311157	0.01	11	1	AC106795.3
MAIT	0.829404385566282	-0.233643556311157	0.01	11	1	MICA
MAIT	0.829404385566282	-0.233643556311157	0.01	11	1	AL158136.1
MAIT	0.829404385566282	-0.233643556311157	0.01	11	1	ECT2L
MAIT	0.829404385566282	-0.233643556311157	0.01	11	1	PON2
MAIT	0.829404385566282	-0.233643556311157	0.01	11	1	AC004112.1
MAIT	0.829404385566282	-0.233643556311157	0.01	11	1	RMI1
MAIT	0.829404385566282	-0.233643556311157	0.01	11	1	MS4A6A
MAIT	0.829404385566282	-0.233643556311157	0.01	11	1	NABP2
MAIT	0.829404385566282	-0.233643556311157	0.01	11	1	ZNF624
MAIT	0.829404385566282	-0.233643556311157	0.01	11	1	PTPRS
MAIT	0.829404385566282	-0.233643556311157	0.01	11	1	PEX11G
MAIT	0.829404385566282	-0.233643556311157	0.01	11	1	USE1
MAIT	0.829404385566282	-0.233643556311157	0.01	11	1	IL10RB-DT
MAIT	0.829404385566282	-0.233643556311157	0.01	11	1	LINC00106
MAIT	0.829404385566282	-0.233643556311157	0.01	11	1	CSTF2
MAIT	0.830040936404784	0.217835938935747	71	75	1	EGLN1
MAIT	0.83053547258258	0.120538737580833	41	39	1	ABT1
MAIT	0.831269568617188	-0.281090718713617	48	0.05	1	SPAG7
MAIT	0.831867737902856	-0.394579774526215	23	25	1	METRN
MAIT	0.831956172409139	-0.18261955328669	37	39	1	C1RL
MAIT	0.832636306203655	-0.110786808525623	14	12	1	ASB1
MAIT	0.832636306203655	-0.110786808525623	14	12	1	AC005332.6
MAIT	0.833801930595624	0.213309123044449	34	32	1	NOC3L
MAIT	0.834119188960943	0.169321110667112	77	75	1	CUBN
MAIT	0.835140029226705	-0.144145405472054	37	39	1	SMYD2
MAIT	0.835244880127654	-0.163254228419759	21	0.02	1	PRKAB2
MAIT	0.83577206731631	-0.262789901970673	14	12	1	CDKN2A
MAIT	0.83577206731631	-0.262789901970673	14	12	1	GRAMD4
MAIT	0.836472032187552	0.104557317675907	113	0.11	1	SMC1A
MAIT	0.837017779806759	-0.123725864233122	37	39	1	FLOT1
MAIT	0.837017779806759	-0.123725864233122	37	39	1	SUMO3
MAIT	0.838116668249295	-0.163254228419759	42	44	1	WDR3
MAIT	0.838116668249295	-0.163254228419759	42	44	1	NSMCE4A
MAIT	0.838375453377355	-0.250717069670098	23	25	1	ASTE1
MAIT	0.838602015497683	-0.177901004384161	48	0.05	1	FDX1
MAIT	0.839013543979563	-0.110786808525623	56	53	1	TMLHE
MAIT	0.839137541097374	-0.163254228419759	21	0.02	1	EID2
MAIT	0.839349241312536	0.133138774360465	34	32	1	TMEM219
MAIT	0.839482897647345	-0.14676610563119	42	44	1	CD244
MAIT	0.840347557919937	-0.111907348419539	0.13	133	1	HOOK3
MAIT	0.840456883114594	-0.300757752169694	36	34	1	AC068051.1
MAIT	0.840647297246149	0.344892675250566	26	25	1	EEPD1
MAIT	0.841144941494169	-0.229749640206665	51	48	1	TCP11L1
MAIT	0.842201403435318	0.136306053439149	47	44	1	DBI
MAIT	0.842356774262263	-0.163254228419758	23	25	1	IFRD2
MAIT	0.842356774262263	-0.163254228419758	23	25	1	THOC5
MAIT	0.843215429085975	-0.163254228419759	64	66	1	GUSB
MAIT	0.843557658156622	-0.110786808525623	42	44	1	GRN
MAIT	0.843818601320277	-0.131545368692421	23	25	1	RPUSD3
MAIT	0.844894241781945	-0.10436053936619	23	25	1	NCKAP1
MAIT	0.844894241781945	-0.10436053936619	23	25	1	AL035587.1
MAIT	0.845895231022481	-0.101326479276557	117	119	1	SPEF2
MAIT	0.847013756373548	-0.648681055590001	15	16	1	SERAC1
MAIT	0.847013759314931	-0.541765851673489	15	16	1	CFAP20
MAIT	0.847448715970942	0.269705178856347	68	66	1	C20orf194
MAIT	0.847963203072406	0.202873670378139	26	25	1	ZNF532
MAIT	0.848640858651973	-0.147824187850153	48	0.05	1	GTF3C3
MAIT	0.849424904456495	0.10739336152391	0.37	0.37	1	COLQ
MAIT	0.849979219374101	-0.120185506527873	0.09	93	1	FAM169A
MAIT	0.850096045126298	-0.188789320526896	29	0.03	1	PARVB
MAIT	0.850220907768683	0.158673866467603	37	39	1	AC106818.2
MAIT	0.850416717605878	-0.320795505406239	39	41	1	LIPE-AS1
MAIT	0.850818095397763	-0.245716388611732	34	36	1	CHUK
MAIT	0.851540265293627	-0.11350119322266	58	0.06	1	ZNF224
MAIT	0.851570382448016	-0.118166338891221	64	66	1	ZBTB8OS
MAIT	0.851657077695118	-0.136782017058568	53	55	1	PAIP1
MAIT	0.852178028961238	-0.120185506527872	34	32	1	RNF170
MAIT	0.852547860464428	-0.17993296956639	39	41	1	UBA6-AS1
MAIT	0.852598213350831	0.11427974710915	39	37	1	ZSCAN16-AS1
MAIT	0.852637433652998	-0.288785110503619	34	36	1	KATNA1
MAIT	0.852731613193918	-0.212163828900705	29	0.03	1	TSC2
MAIT	0.853231795914911	-0.205074404114386	92	94	1	AAGAB
MAIT	0.853341335103587	-0.300757752169694	15	16	1	GHDC
MAIT	0.853341335103587	-0.300757752169694	15	16	1	PIP5K1C
MAIT	0.85428455649389	-0.127504203470557	333	333	1	MDFIC
MAIT	0.854596796142129	0.158673866467604	26	25	1	LINC02362
MAIT	0.854852175278979	0.226692289896254	44	43	1	OTUD7B
MAIT	0.855378285828138	-0.207648347778212	15	16	1	C16orf74
MAIT	0.855613571697683	0.184669075000548	19	18	1	ZNF345
MAIT	0.856514234895626	-0.163254228419759	15	16	1	CCDC28B
MAIT	0.856514234895626	-0.163254228419759	15	16	1	AL390957.1
MAIT	0.856514234895626	-0.163254228419759	15	16	1	CCDC58
MAIT	0.856514234895626	-0.163254228419759	15	16	1	MZB1
MAIT	0.856514234895626	-0.163254228419759	15	16	1	C2CD2L
MAIT	0.856514234895626	-0.163254228419759	15	16	1	ZBTB44-DT
MAIT	0.856514234895626	-0.163254228419759	15	16	1	PHLDB3
MAIT	0.856898584590809	-0.163254228419759	34	36	1	KLHDC1
MAIT	0.857217026541441	-0.135239852250162	26	25	1	OPA3
MAIT	0.857523889361983	0.10658535531915	81	78	1	NOTCH2
MAIT	0.857667940967144	0.11427974710915	19	18	1	SLC41A3
MAIT	0.857667940967144	0.11427974710915	19	18	1	BORCS8
MAIT	0.857667940967144	0.11427974710915	19	18	1	DMWD
MAIT	0.857787660738161	-0.200728933838421	39	41	1	NXPE3
MAIT	0.857860357739036	0.351318944409999	12	11	1	FAXDC2
MAIT	0.859268968386771	-0.116861322935308	79	82	1	SMARCAD1
MAIT	0.859437375340346	0.251783270859085	12	11	1	AL023584.2
MAIT	0.859437375340346	0.251783270859085	12	11	1	ZFP82
MAIT	0.859437375340346	0.351318944409999	12	11	1	ZNF546
MAIT	0.859437375340346	0.251783270859085	12	11	1	C21orf91-OT1
MAIT	0.859509788013896	0.17963348510325	73	71	1	CDK5RAP1
MAIT	0.859907901153185	0.11427974710915	15	16	1	AC073332.1
MAIT	0.860049658279274	0.184669075000548	51	53	1	ATP6V0A2
MAIT	0.860138193758771	0.136306053439149	19	18	1	LIN9
MAIT	0.860406385695709	0.144868066942573	62	0.06	1	NUCB1
MAIT	0.860414545378779	-0.426288634253552	0.02	21	1	CTNNA1
MAIT	0.860543675606819	-0.120185506527872	34	36	1	ELMOD2
MAIT	0.860638810845721	-0.151380128131467	171	164	1	PPP1R2
MAIT	0.861014908410814	0.144868066942573	12	11	1	HS6ST1
MAIT	0.861014908410814	0.144868066942573	12	11	1	CEP41
MAIT	0.861014908410814	0.144868066942573	12	11	1	SOCS2-AS1
MAIT	0.861014908410814	0.144868066942573	12	11	1	OTUD7A
MAIT	0.861014908410814	0.144868066942573	12	11	1	ZNF341
MAIT	0.861246223805327	-0.452760845614744	25	27	1	KLHL32
MAIT	0.862068000109943	0.251783270859085	12	11	1	RBM24
MAIT	0.862518221206531	0.163246596257427	73	71	1	FAM193B
MAIT	0.862568319899784	-0.443362147612494	0.02	21	1	AC023051.1
MAIT	0.86275691129366	-0.152365912277023	128	0.13	1	TENM1
MAIT	0.863042052267196	-0.200728933838421	39	41	1	ICK
MAIT	0.863139992364588	-0.110786808525623	39	37	1	SPRY1
MAIT	0.863750442758546	-0.125286378220738	76	78	1	RBM23
MAIT	0.864326622262728	-0.126728352394645	39	41	1	RAP2A
MAIT	0.864550412752661	-0.163254228419759	55	57	1	BABAM1
MAIT	0.865075909023653	-0.126728352394645	19	18	1	AC093019.2
MAIT	0.865281813760115	-0.233643556311157	19	18	1	AC116337.3
MAIT	0.86548881961839	-0.163254228419758	12	11	1	SERPINI1
MAIT	0.86548881961839	-0.163254228419758	12	11	1	AMIGO2
MAIT	0.865968368866135	-0.217702012442135	26	25	1	ZFYVE1
MAIT	0.866262134107243	0.169321110667112	32	0.03	1	PPP3CB-AS1
MAIT	0.866484796863163	-0.262789901970673	0.02	21	1	AC006141.1
MAIT	0.866737792477496	-0.182113255671075	105	107	1	RETREG1
MAIT	0.866805435798255	0.171612922175102	44	43	1	AC079142.1
MAIT	0.867689634756904	0.28281016647971	37	39	1	CEP112
MAIT	0.867855003687411	-0.233643556311157	0.02	21	1	UBTD2
MAIT	0.868631280727348	0.165743439792394	118	123	1	PDGFD
MAIT	0.868647669602429	-0.114344627938813	44	46	1	GATAD1
MAIT	0.868860106247473	-0.140170615306718	186	0.18	1	TTC14
MAIT	0.868983436685317	-0.342224369465078	52	53	1	FAM13A
MAIT	0.869863464846753	0.181393942967687	37	36	1	C1orf43
MAIT	0.869893858582401	-0.138163247456928	55	57	1	PRDM4
MAIT	0.870187711745977	0.118516739995621	81	84	1	SCAI
MAIT	0.8702084350615	-0.163254228419759	0.02	21	1	QSOX2
MAIT	0.8702084350615	-0.163254228419759	0.02	21	1	ADORA2A
MAIT	0.871191131659917	-0.131545368692421	0.02	21	1	ANKDD1A
MAIT	0.871588824418526	-0.126728352394645	0.02	21	1	TSTA3
MAIT	0.871588824418526	-0.126728352394645	0.02	21	1	EXD3
MAIT	0.871588824418526	-0.126728352394645	0.02	21	1	UBAP1L
MAIT	0.871588824418526	-0.126728352394645	0.02	21	1	CCP110
MAIT	0.871588824418526	-0.126728352394645	0.02	21	1	CXorf56
MAIT	0.87204098011462	-0.10436053936619	0.05	52	1	RANGAP1
MAIT	0.872712479328628	0.302409343929053	24	23	1	AL122035.1
MAIT	0.872831368777894	0.181393942967687	37	36	1	COLGALT1
MAIT	0.874434712158131	-0.39207291891564	31	32	1	WDR41
MAIT	0.874883567143456	0.142158779684586	67	69	1	TSTD1
MAIT	0.875083025032817	0.144868066942573	24	23	1	PYROXD2
MAIT	0.875260354850657	-0.295704524443408	25	27	1	KIAA1324
MAIT	0.875786843531582	-0.163254228419759	25	27	1	SPTLC3
MAIT	0.875960877614865	-0.11350119322266	55	57	1	HEATR5A
MAIT	0.876291265289721	0.136306053439149	0.02	21	1	OGFOD3
MAIT	0.876526356094198	-0.117450538806634	87	89	1	TMEM41B
MAIT	0.876977983088183	-0.101615162627373	238	238	1	VPS13D
MAIT	0.877013593495855	-0.19182338061653	25	27	1	LINC01089
MAIT	0.877013593495855	-0.19182338061653	25	27	1	NUP85
MAIT	0.877688416442956	0.105741735652752	237	237	1	REL
MAIT	0.877756436307904	-0.10436053936619	52	0.05	1	MBD1
MAIT	0.878623162602142	-0.1455522266863	39	37	1	NGDN
MAIT	0.879642578823342	0.161986600508439	173	173	1	ASAP1
MAIT	0.879801837844868	-0.154841988603559	87	84	1	KRAS
MAIT	0.88006232200938	0.161585461887507	108	107	1	XPO7
MAIT	0.880138066380276	-0.133506885025707	137	139	1	AL592183.1
MAIT	0.88096604984002	-0.138163247456928	84	85	1	FGFR1OP
MAIT	0.881488056115312	-0.1863378415328	31	32	1	TULP3
MAIT	0.881786985078268	-0.149179043208036	89	91	1	IL15
MAIT	0.882100114086312	-0.112981021938535	136	137	1	USO1
MAIT	0.882549148345484	0.104557317675907	104	107	1	PRR14L
MAIT	0.882708319635334	-0.163254228419759	52	0.05	1	CD40LG
MAIT	0.88325142680568	-0.163254228419759	31	32	1	MNDA
MAIT	0.88325142680568	-0.163254228419759	31	32	1	MED29
MAIT	0.883401216078401	-0.207648347778212	47	48	1	STK38L
MAIT	0.883439449421132	-0.198019646580436	41	43	1	STX6
MAIT	0.883806332410594	0.367260488279021	17	16	1	AL162493.1
MAIT	0.884337856726226	-0.485182323307121	12	12	1	NR2C2AP
MAIT	0.884337856726226	-0.485182323307121	12	12	1	GPR34
MAIT	0.884429037203872	-0.122612243922414	147	144	1	TNPO3
MAIT	0.885373868441228	-0.178851083470778	47	48	1	CRTC1
MAIT	0.88576826988337	-0.163254228419759	36	37	1	CHMP7
MAIT	0.885979568367764	0.152247597308171	44	46	1	FBXO22
MAIT	0.8861112245299	-0.187501774666436	57	59	1	HSPBAP1
MAIT	0.8861112245299	-0.187501774666436	57	59	1	ZNF433-AS1
MAIT	0.886143097783198	-0.115948513641402	31	32	1	MCRS1
MAIT	0.886143097783198	-0.115948513641402	31	32	1	MYH11
MAIT	0.886618500524969	0.164320429608745	0.03	28	1	RXYLT1
MAIT	0.88708230527393	0.177782689415309	17	16	1	CHML
MAIT	0.88708230527393	0.177782689415309	17	16	1	UBE2D4
MAIT	0.88708230527393	0.177782689415309	17	16	1	SLC18A2
MAIT	0.88708230527393	0.177782689415309	17	16	1	SPATA5L1
MAIT	0.88708230527393	0.177782689415309	17	16	1	AC011933.4
MAIT	0.88716445959198	-0.333179229862071	12	12	1	SMYD5
MAIT	0.88716445959198	-0.333179229862071	12	12	1	C5orf51
MAIT	0.88716445959198	-0.333179229862071	12	12	1	DDIT3
MAIT	0.88716445959198	-0.333179229862071	12	12	1	C17orf75
MAIT	0.88716445959198	-0.333179229862071	12	12	1	NFKBID
MAIT	0.887206782703126	-0.129306896496422	41	43	1	MPC1
MAIT	0.88737861099426	-0.131545368692421	68	69	1	WASL
MAIT	0.888934475914024	-0.122031565693246	68	69	1	NMRK1
MAIT	0.889271825935366	0.164320429608745	0.03	28	1	MFN2
MAIT	0.889271825935366	0.118516739995621	0.03	28	1	AL118516.1
MAIT	0.889921193443275	0.117482179147494	69	71	1	SMC6
MAIT	0.889995097212009	-0.163254228419758	12	12	1	PLCH2
MAIT	0.889995097212009	-0.163254228419758	12	12	1	ACOT7
MAIT	0.889995097212009	-0.163254228419758	12	12	1	C2
MAIT	0.889995097212009	-0.163254228419758	12	12	1	AC064807.1
MAIT	0.889995097212009	-0.163254228419758	12	12	1	ZFPL1
MAIT	0.889995097212009	-0.163254228419758	12	12	1	SAV1
MAIT	0.889995097212009	-0.163254228419758	12	12	1	MCRIP2
MAIT	0.889995097212009	-0.163254228419758	12	12	1	AC009831.3
MAIT	0.889995097212009	-0.163254228419758	12	12	1	AC119396.2
MAIT	0.889995097212009	-0.163254228419758	12	12	1	TP53RK
MAIT	0.889995097212009	-0.163254228419758	12	12	1	USP18
MAIT	0.890149075041439	0.121722730294712	44	46	1	SARM1
MAIT	0.890765208594853	-0.110786808525623	12	12	1	YIPF2
MAIT	0.890831308713814	-0.101853683755615	36	37	1	RBM14
MAIT	0.891172395192319	-0.131545368692421	47	48	1	FAM50A
MAIT	0.891285332755543	-0.305698493439964	54	55	1	EIF1B
MAIT	0.891352174218303	-0.12107441292746	271	269	1	GPBP1
MAIT	0.891575812780902	0.138572660411094	89	87	1	UBP1
MAIT	0.891791523039564	-0.175031396196113	112	109	1	ZNF827
MAIT	0.89223059581114	-0.110786808525623	41	43	1	AC006581.1
MAIT	0.89230962506953	-0.163254228419759	12	12	1	KAZN
MAIT	0.892446215137318	-0.250717069670098	24	23	1	SDHAF3
MAIT	0.893411678657733	-0.114344627938813	47	48	1	CLCN7
MAIT	0.893472919281628	-0.134465804995134	302	297	1	ARPC2
MAIT	0.894520305296806	-0.120185506527872	17	16	1	NOL6
MAIT	0.895397126661036	0.251783270859085	12	12	1	PRICKLE1
MAIT	0.895664589018496	-0.407179811305848	17	18	1	ZNF257
MAIT	0.895951486214872	0.195199742492718	58	57	1	POLA1
MAIT	0.896053927270367	-0.163254228419759	17	16	1	AL022097.1
MAIT	0.896053927270367	-0.163254228419759	17	16	1	TTC9C
MAIT	0.896522832007997	-0.361193606031668	17	18	1	AC243829.1
MAIT	0.897064209248193	0.127692923134441	0.15	149	1	DDX60L
MAIT	0.898148434088445	-0.163254228419759	179	0.18	1	DDX10
MAIT	0.898246227157852	0.251783270859085	0.01	9	1	ZNF2
MAIT	0.898893682343701	-0.120185506527873	52	53	1	TG
MAIT	0.899080700874039	0.302409343929053	22	21	1	MB21D2
MAIT	0.899154458482426	0.109764265986658	53	52	1	IDH2
MAIT	0.899241663304529	0.144868066942573	0.03	28	1	AC244502.1
MAIT	0.89950571538157	0.10739336152391	35	34	1	THEMIS2
MAIT	0.89963318409529	-0.106670700053392	36	37	1	AKNAD1
MAIT	0.899704368877759	0.126252388775225	0.01	9	1	FMO5
MAIT	0.899704368877759	0.251783270859085	0.01	9	1	C2orf74
MAIT	0.899704368877759	0.126252388775225	0.01	9	1	AC009501.3
MAIT	0.899704368877759	0.126252388775225	0.01	9	1	SGPP2
MAIT	0.899704368877759	0.126252388775225	0.01	9	1	NEK10
MAIT	0.899704368877759	0.126252388775225	0.01	9	1	ING2
MAIT	0.899704368877759	0.126252388775225	0.01	9	1	TCTE3
MAIT	0.899704368877759	0.126252388775225	0.01	9	1	ZBTB34
MAIT	0.899704368877759	0.126252388775225	0.01	9	1	TIPIN
MAIT	0.899704368877759	0.126252388775225	0.01	9	1	ZNF174
MAIT	0.899704368877759	0.126252388775225	0.01	9	1	MAFF
MAIT	0.899844044729724	0.358698474775597	22	21	1	YIF1A
MAIT	0.89996027312939	-0.245716388611732	17	18	1	CEP85
MAIT	0.89996027312939	-0.245716388611732	17	18	1	MTERF2
MAIT	0.901205314423732	-0.103311687963477	86	87	1	OSBP
MAIT	0.902138583217388	0.195199742492718	22	21	1	MTRF1L
MAIT	0.902138583217388	0.195199742492718	22	21	1	FANCI
MAIT	0.90262240573053	-0.288785110503618	0.01	9	1	RGPD1
MAIT	0.903171056562219	-0.288785110503618	22	23	1	RHOBTB3
MAIT	0.903171056562219	-0.288785110503618	22	23	1	SORBS3
MAIT	0.903171056562219	-0.288785110503618	22	23	1	MCM5
MAIT	0.903229175950086	-0.115948513641402	0.03	28	1	AC008569.1
MAIT	0.903370297275321	-0.15031517271226	55	53	1	PDHX
MAIT	0.903404437405681	-0.120185506527872	17	18	1	MEN1
MAIT	0.903404437405681	-0.120185506527872	17	18	1	FAAP100
MAIT	0.903404437405681	-0.120185506527872	17	18	1	SELENOM
MAIT	0.903789654759411	-0.426288634253552	0.01	9	1	KTI12
MAIT	0.903789654759411	-0.233643556311157	0.01	9	1	CTBP1-AS
MAIT	0.903789654759411	-0.426288634253552	0.01	9	1	AP000944.7
MAIT	0.903789654759411	-0.233643556311157	0.01	9	1	DTX1
MAIT	0.903789654759411	-0.233643556311157	0.01	9	1	PRMT5
MAIT	0.903789654759411	-0.233643556311157	0.01	9	1	AC055855.1
MAIT	0.903789654759411	-0.233643556311157	0.01	9	1	RNF135
MAIT	0.903789654759411	-0.233643556311157	0.01	9	1	ZNF236-DT
MAIT	0.904033743357996	-0.17706002794479	49	0.05	1	QSER1
MAIT	0.906000621531509	-0.163254228419758	22	23	1	CNNM4
MAIT	0.90641749345657	-0.426288634253552	0.01	9	1	SQLE
MAIT	0.90641749345657	-0.426288634253552	0.01	9	1	LINC01801
MAIT	0.907100451961064	-0.217702012442135	38	39	1	ZNF337-AS1
MAIT	0.907153139584056	-0.241256740421032	28	28	1	USF1
MAIT	0.907153139584056	-0.241256740421032	28	28	1	SLC35B4
MAIT	0.90781397216272	-0.163254228419759	54	55	1	ZNF92
MAIT	0.908853799822687	-0.203896212917106	33	34	1	NADK2
MAIT	0.909046309470622	-0.596213635695865	0.01	9	1	LINC01505
MAIT	0.909585052793687	-0.131545368692421	22	23	1	CD59
MAIT	0.910152935120288	-0.217702012442135	22	23	1	AL591368.1
MAIT	0.911034479197552	0.10658535531915	79	82	1	MRPS5
MAIT	0.911579363225756	-0.163254228419759	28	28	1	RPP21
MAIT	0.911579363225756	-0.163254228419759	28	28	1	TMEM107
MAIT	0.911655470572364	-0.10436053936619	48	46	1	GPR89A
MAIT	0.912450154572135	-0.227384565839475	33	34	1	NAA30
MAIT	0.913705088148074	-0.142495668252962	33	34	1	ST3GAL2
MAIT	0.914305826407587	-0.110786808525623	28	28	1	IDH3G
MAIT	0.914464630165103	-0.152837612474421	124	125	1	NUBPL
MAIT	0.914483783227822	-0.140534151919676	33	34	1	TBC1D17
MAIT	0.91514175574008	-0.163254228419759	137	137	1	USP32
MAIT	0.91572830587211	0.148689777894981	51	0.05	1	TWISTNB
MAIT	0.916422423675818	-0.123725864233122	38	39	1	HPF1
MAIT	0.916549628516477	-0.101853683755616	66	64	1	SLC36A4
MAIT	0.916748800562598	0.109764265986658	28	27	1	CRTAP
MAIT	0.916748800562598	0.109764265986658	28	27	1	AC090517.5
MAIT	0.917075491612226	-0.288785110503618	22	21	1	DAPK2
MAIT	0.917354868661501	-0.119054424509224	109	0.11	1	SMARCA4
MAIT	0.918585695482684	0.149421553229407	122	121	1	UIMC1
MAIT	0.921339457335853	0.49279137036288	15	14	1	LINC02795
MAIT	0.922274889537606	0.251783270859085	15	14	1	AC010642.2
MAIT	0.924147379297276	0.169321110667112	15	14	1	EVA1B
MAIT	0.925202370165119	0.139308541600673	33	32	1	TTC12
MAIT	0.927481236858262	-0.151181396119184	466	447	1	IFNG-AS1
MAIT	0.927499010033978	0.149903656839872	38	37	1	TRAPPC6B
MAIT	0.927660351541485	-0.207648347778212	15	14	1	BCAR3
MAIT	0.928429463634437	-0.106670700053392	78	77	1	HIST1H1E
MAIT	0.929163337844713	-0.458710111945931	22	21	1	HS1BP3
MAIT	0.929299773488414	-0.163254228419759	15	14	1	AC008969.1
MAIT	0.929299773488414	-0.163254228419759	15	14	1	FHL1
MAIT	0.929831826179757	-0.102881610440277	58	57	1	NDUFA9
MAIT	0.930591061943484	0.11427974710915	38	37	1	SIKE1
MAIT	0.930706057922178	-0.207648347778212	15	14	1	WDYHV1
MAIT	0.930706057922178	-0.207648347778212	15	14	1	AP5B1
MAIT	0.930902125554123	-0.163254228419759	28	27	1	NAA40
MAIT	0.931423167405081	0.251783270859085	0.02	0.02	1	AC022210.2
MAIT	0.932005231272051	-0.13628718081949	77	78	1	GFPT1
MAIT	0.932460335229756	-0.448656447282008	14	14	1	EEF1AKMT1
MAIT	0.933922300294433	-0.245716388611732	35	36	1	PFKL
MAIT	0.934229130726733	-0.148754658724644	51	52	1	LSM 6,00
MAIT	0.934229130726733	-0.148754658724644	51	52	1	FAN1
MAIT	0.934539149279666	0.161585461887507	54	53	1	FCHO2
MAIT	0.934566470354078	-0.104360539366191	95	96	1	NDUFB2
MAIT	0.935050850054437	-0.282553156792103	28	27	1	POLD3
MAIT	0.935246249551268	-0.110786808525623	58	57	1	SERPINB1
MAIT	0.936262111145519	-0.207648347778212	0.03	0.03	1	SLC4A5
MAIT	0.936373739738215	-0.102500197340663	95	96	1	GOSR1
MAIT	0.937933202360205	-0.120185506527873	51	52	1	TSPOAP1
MAIT	0.937939943638424	-0.34611828556957	35	34	1	LINC00944
MAIT	0.937975832488494	-0.262789901970673	14	14	1	TRGV10
MAIT	0.937975832488494	-0.262789901970673	14	14	1	EPHB6
MAIT	0.937975832488494	-0.262789901970673	14	14	1	FARP1
MAIT	0.937975832488494	-0.262789901970673	14	14	1	FLYWCH2
MAIT	0.937975832488494	-0.262789901970673	14	14	1	AC015853.3
MAIT	0.937975832488494	-0.262789901970673	14	14	1	AKT1S1
MAIT	0.938793393071933	-0.131545368692421	46	46	1	AHR
MAIT	0.938811436276368	-0.10839229338524	67	68	1	PRELID1
MAIT	0.938996248375628	-0.250717069670098	24	25	1	TAF5L
MAIT	0.938996248375628	-0.250717069670098	24	25	1	ZNF496
MAIT	0.939234107054885	-0.212163828900705	0.03	0.03	1	CDK7
MAIT	0.939363396260616	0.152247597308171	49	48	1	KIF20B
MAIT	0.939655645318417	-0.300757752169694	14	14	1	AC006547.1
MAIT	0.939894596022514	-0.333179229862071	19	0.02	1	PAN2
MAIT	0.939895604894864	-0.163254228419759	14	14	1	FCGRT
MAIT	0.939910004422385	0.123459173883546	148	151	1	ESR2
MAIT	0.941096911346563	-0.110786808525623	14	14	1	SVBP
MAIT	0.941096911346563	-0.110786808525623	14	14	1	NBPF20
MAIT	0.941096911346563	-0.110786808525623	14	14	1	MYLK-AS1
MAIT	0.941096911346563	-0.110786808525623	14	14	1	HRAS
MAIT	0.941096911346563	-0.110786808525623	14	14	1	KCNC1
MAIT	0.941096911346563	-0.110786808525623	14	14	1	AC020978.3
MAIT	0.941096911346563	-0.110786808525623	14	14	1	AC137932.3
MAIT	0.941096911346563	-0.110786808525623	14	14	1	ERCC2
MAIT	0.941096911346563	-0.110786808525623	14	14	1	MYPOP
MAIT	0.941096911346563	-0.110786808525623	14	14	1	BCL2L12
MAIT	0.941096911346563	-0.110786808525623	14	14	1	GUCD1
MAIT	0.941211998242669	-0.128488810259082	64	62	1	RBM28
MAIT	0.94129922898135	-0.163254228419759	79	0.08	1	PPDPF
MAIT	0.941335688154815	-0.207648347778212	14	14	1	AACS
MAIT	0.941532058726791	-0.200728933838421	19	0.02	1	SSX2IP
MAIT	0.941541416662055	-0.19182338061653	24	25	1	SURF2
MAIT	0.942914615984798	-0.223125684397158	58	59	1	PISD
MAIT	0.943084647268512	-0.123725864233122	35	36	1	MTMR4
MAIT	0.943176779705312	-0.163254228419758	24	25	1	LETM1
MAIT	0.943176779705312	-0.163254228419758	24	25	1	MT1X
MAIT	0.943486812763337	-0.10436053936619	74	75	1	VPS26C
MAIT	0.943785232240797	-0.126728352394645	19	0.02	1	LINC02615
MAIT	0.943785232240797	-0.126728352394645	19	0.02	1	SAAL1
MAIT	0.943785232240797	-0.126728352394645	19	0.02	1	C17orf67
MAIT	0.943785232240797	-0.126728352394645	19	0.02	1	GPATCH1
MAIT	0.943794059624757	-0.106670700053392	0.04	41	1	PSMD3
MAIT	0.943861687585282	-0.138163247456928	0.03	0.03	1	MANF
MAIT	0.943990895020867	-0.195675706112136	19	0.02	1	FRMD4A
MAIT	0.94429880644544	-0.155126347536358	87	85	1	RAB22A
MAIT	0.944709558763709	-0.126728352394645	0.02	0.02	1	PUS1
MAIT	0.944709558763709	-0.126728352394645	0.02	0.02	1	HEATR3
MAIT	0.944855194999037	-0.115948513641402	0.03	0.03	1	AC011603.2
MAIT	0.945860493122117	-0.114755710728569	204	203	1	TMEM135
MAIT	0.94667308551312	-0.115948513641402	0.03	0.03	1	AC083798.2
MAIT	0.946858809548335	-0.117673194110863	194	194	1	DNAJB14
MAIT	0.947677414780801	-0.100518473071796	46	46	1	ENOPH1
MAIT	0.947905785194415	-0.135239852250162	24	25	1	KCNQ1OT1
MAIT	0.949040325500985	-0.112449857748268	554	523	1	JMJD1C
MAIT	0.951015417357768	0.220074411131747	36	36	1	BARD1
MAIT	0.951259191483167	0.130928875984699	89	91	1	AC027097.2
MAIT	0.952368284873763	-0.426288634253552	0.02	0.02	1	AC090971.2
MAIT	0.952514056100856	-0.138163247456928	58	59	1	SRRT
MAIT	0.954323793396678	-0.204595023800658	84	82	1	AC053513.1
MAIT	0.954583910156084	0.10739336152391	0.07	71	1	TAP2
MAIT	0.954739447172763	-0.110786808525623	82	0.08	1	AGPAT3
MAIT	0.955210459338439	0.251783270859085	52	52	1	MAST2
MAIT	0.955565252965753	-0.1455522266863	82	0.08	1	NBR1
MAIT	0.955581065881222	-0.10436053936619	25	25	1	AC073342.1
MAIT	0.955581065881222	-0.10436053936619	25	25	1	C10orf88
MAIT	0.957378312483641	-0.135239852250162	25	25	1	UBL7-AS1
MAIT	0.959063443311099	-0.107759115828055	43	43	1	MPP6
MAIT	0.959141967312381	0.148689777894981	47	46	1	ASCC1
MAIT	0.96044263160011	-0.102881610440277	58	59	1	GTPBP4
MAIT	0.96097308900866	-0.188789320526896	25	25	1	TMCO3
MAIT	0.96149493895948	-0.141880577627192	0.1	0.1	1	SUPT5H
MAIT	0.961896177489102	-0.136782017058568	53	53	1	AP002495.1
MAIT	0.96234319152452	0.158673866467604	13	12	1	AC022558.2
MAIT	0.96312189980627	0.109764265986658	51	52	1	SLC25A32
MAIT	0.963331399226842	-0.163254228419759	71	71	1	TSPAN32
MAIT	0.963599468174745	0.104941882529814	52	52	1	PGRMC2
MAIT	0.963984891065479	0.100597800015057	256	262	1	SBF2
MAIT	0.964110951368734	0.158673866467604	13	12	1	TESK1
MAIT	0.964216796018925	-0.126728352394645	76	77	1	TMEM33
MAIT	0.964439320710334	-0.10436053936619	48	48	1	PTER
MAIT	0.965181228166962	-0.17993296956639	42	43	1	RAD9A
MAIT	0.965625891228781	-0.100518473071796	48	48	1	FLT4
MAIT	0.965835632606965	-0.131545368692421	94	94	1	SFT2D2
MAIT	0.967142152563692	-0.110786808525623	13	12	1	AC079922.2
MAIT	0.96752005525383	0.102405646820858	102	103	1	SMC3
MAIT	0.968687916642551	-0.163254228419759	31	0.03	1	PPP1R12C
MAIT	0.968910388368946	-0.217702012442135	13	12	1	AL161430.1
MAIT	0.969597307318762	0.251783270859085	18	18	1	JOSD2
MAIT	0.970173794884332	-0.262789901970673	13	12	1	DMPK
MAIT	0.970349660196426	-0.241256740421032	26	27	1	ANKS3
MAIT	0.9706467039219	-0.15964297486738	168	164	1	TPK1
MAIT	0.97149599725464	-0.19887813815048	61	0.06	1	APAF1
MAIT	0.971744137501758	0.126252388775226	92	93	1	KRR1
MAIT	0.971942303895443	-0.369705105887185	13	12	1	MKRN2OS
MAIT	0.971968963582367	-0.101853683755615	37	37	1	RAVER1
MAIT	0.972914863316137	-0.278731445839695	61	0.06	1	CR1
MAIT	0.973835188311505	-0.126728352394645	0.06	0.06	1	CFLAR-AS1
MAIT	0.974141700684305	-0.115948513641402	32	32	1	HSF2
MAIT	0.974141700684305	-0.115948513641402	32	32	1	CTSH
MAIT	0.974176356205201	-0.224654773083902	21	21	1	FRMPD3
MAIT	0.974218304427467	0.129792746480475	61	62	1	EIPR1
MAIT	0.97462373140819	-0.122031565693246	67	66	1	TRAK2
MAIT	0.975153909424046	-0.262789901970673	21	21	1	CHCHD5
MAIT	0.975611555803958	-0.138163247456928	26	27	1	ACAD10
MAIT	0.975936635087728	-0.224654773083902	21	21	1	PRKCA-AS1
MAIT	0.977033606171561	-0.217702012442135	32	32	1	AL050309.1
MAIT	0.977461168320415	-0.126728352394645	18	18	1	CHP1
MAIT	0.977784722994296	-0.134685076222988	138	135	1	PCNX4
MAIT	0.977859824044834	-0.102881610440277	0.06	0.06	1	INSYN2B
MAIT	0.978090190862325	0.144868066942573	23	23	1	SIRT5
MAIT	0.979065560697606	-0.163254228419759	21	21	1	FLAD1
MAIT	0.979065560697606	-0.163254228419759	21	21	1	CACNA2D4
MAIT	0.979065560697606	-0.163254228419759	21	21	1	BIVM
MAIT	0.979065560697606	-0.163254228419759	21	21	1	TIMM50
MAIT	0.979065560697606	-0.163254228419759	21	21	1	IFT27
MAIT	0.979356805531406	-0.101853683755616	109	109	1	NFKBIZ
MAIT	0.979511163022719	0.10658535531915	0.07	69	1	PIGK
MAIT	0.979586874764382	-0.163254228419759	18	18	1	AC245407.2
MAIT	0.979586874764382	-0.163254228419759	18	18	1	WDR91
MAIT	0.979586874764382	-0.163254228419759	18	18	1	IRF2BPL
MAIT	0.979848357305465	-0.131545368692421	21	21	1	DFFB
MAIT	0.980161191946258	-0.317582374811052	31	0.03	1	TMEM204
MAIT	0.980398295406128	-0.361193606031668	16	16	1	BMERB1
MAIT	0.981455251066924	-0.10611032131615	0.25	244	1	UMAD1
MAIT	0.981975001488707	-0.207648347778212	16	16	1	ZFYVE19
MAIT	0.981975001488707	-0.207648347778212	16	16	1	ZNF778
MAIT	0.982321279741853	-0.178851083470778	93	93	1	BCL9L
MAIT	0.982563608970011	-0.233643556311157	18	18	1	SH3RF3
MAIT	0.982661773374815	-0.458710111945931	11	11	1	AL133245.1
MAIT	0.982661773374815	-0.61071320539098	11	11	1	SMUG1
MAIT	0.982841872563642	0.10739336152391	34	34	1	ZFP64
MAIT	0.982864754962563	0.103684631869951	69	69	1	SF3A1
MAIT	0.983419357860788	0.11427974710915	117	117	1	TRIP11
MAIT	0.983760854234443	-0.10436053936619	21	21	1	FRG1-DT
MAIT	0.984002600398477	-0.120185506527872	16	16	1	INSL6
MAIT	0.984002600398477	-0.120185506527872	16	16	1	NT5DC3
MAIT	0.985413494645043	-0.288785110503618	11	11	1	GEN1
MAIT	0.985413494645043	-0.288785110503618	11	11	1	RFTN2
MAIT	0.985413494645043	-0.288785110503618	11	11	1	TIGD1
MAIT	0.985413494645043	-0.288785110503618	11	11	1	AC022239.1
MAIT	0.985413494645043	-0.288785110503618	11	11	1	AL133410.1
MAIT	0.985791176558187	-0.147486912561442	118	116	1	MICU1
MAIT	0.986367007801304	-0.366346093797271	41	41	1	SLC35E1
MAIT	0.98657907809281	0.184669075000548	37	37	1	PEX13
MAIT	0.986765772002886	0.120538737580833	39	39	1	ZNF600
MAIT	0.987064681050531	-0.163254228419758	11	11	1	DRC3
MAIT	0.987064681050531	-0.163254228419758	11	11	1	SULT2B1
MAIT	0.987077677701002	-0.131545368692421	23	23	1	INTS14
MAIT	0.987077677701002	-0.224654773083902	23	23	1	TMEM189
MAIT	0.987132826836238	-0.103311687963477	81	0.08	1	IARS2
MAIT	0.987267331575068	-0.163254228419759	47	46	1	LRPAP1
MAIT	0.987382116845014	-0.163254228419759	16	16	1	ARMCX4
MAIT	0.987762221128316	-0.120185506527873	68	68	1	HNRNPUL2
MAIT	0.98876323600834	-0.163254228419758	23	23	1	STARD4
MAIT	0.988769169539114	0.109764265986658	26	27	1	THAP9-AS1
MAIT	0.989816677156538	0.144868066942573	11	11	1	ADORA2A-AS1
MAIT	0.990021144249104	0.136306053439149	21	21	1	IFT52
MAIT	0.990640427934472	-0.245716388611732	34	34	1	PROSER1
MAIT	0.991467982722639	0.144868066942573	11	11	1	AC007262.2
MAIT	0.991467982722639	0.144868066942573	11	11	1	ZNRF1
MAIT	0.992001420918188	-0.1455522266863	39	39	1	GINM1
MAIT	0.992883980013551	-0.110786808525623	29	28	1	HSBP1
MAIT	0.993118356532401	-0.156856457221608	106	105	1	IWS1
MAIT	0.993419716881945	-0.243744146280127	59	59	1	BNIP3L
MAIT	0.99346553938188	0.322172598750483	16	16	1	LINC02246
MAIT	0.993680331270198	-0.255176717860798	65	64	1	AC078845.1
MAIT	0.994717035544042	0.251783270859085	21	21	1	SULT1A1
MAIT	0.994770660895867	0.44442834880148	11	11	1	MACC1
MAIT	0.995317887096703	-0.312117614334242	23	23	1	CDC7
MAIT	0.995493464498394	0.38928679460902	16	16	1	FAM219A
MAIT	0.995764470064542	-0.140534151919676	29	28	1	MTHFD2L
MAIT	0.99580149173526	-0.105768733758999	62	62	1	TMEM267
MAIT	0.99636406896339	-0.106670700053392	39	39	1	LLPH
MAIT	0.997071630287933	-0.135239852250162	52	52	1	TIPRL
MAIT	0.998217425465579	-0.148754658724644	52	52	1	CHMP1A
MAIT	0.998442351523556	0.144868066942573	69	69	1	AC092652.1
MAIT	0.999220025091879	-0.18261955328669	34	34	1	GTF2A2
MAIT	0.999757565704143	0.135686205936214	141	142	1	ADCY9
MAIT	0.999798422109444	-0.163254228419759	86	85	1	NUP133
MAIT	1	-0.245716388611732	34	34	1	RWDD3
B intermediate	3.80777e-31	-0.788856010335403	837	931	9.50533e-28	PLCG2
B intermediate	7.68094e-15	-0.771581622285831	0.82	0.88	1.91739e-10	MTRNR2L12
B intermediate	0.565705	0.321811473570683	996	976	14121.7	MT-ATP6
B intermediate	8.63538	0.582953387812347	696	554	215565	RPS12
B intermediate	37.1987	0.280316788523082	0.99	959	928590	MT-ND4
B intermediate	41.8049	0.615449133608053	544	377	1.04358e+06	RPL32
B intermediate	15547.4	0.40311289633104	796	693	3.88109e+08	RPS11
B intermediate	34338.7	257102948502031	71	12	8.57197e+08	HLA-DQA2
B intermediate	49225.7	0.459815244926044	707	601	1.22882e+08	RPLP1
B intermediate	434511	0.42217883009722	632	508	0.000108466941763824	RPS14
B intermediate	473013	0.522936605776131	492	361	0.000118078210974419	RPS15A
B intermediate	712382	0.476295118894183	602	471	0.000177831802533983	RPL27A
B intermediate	1.01114e+06	0.251013511076726	989	956	0.000252411102564087	MT-CYB
B intermediate	3.56945e+06	0.27338088879772	956	875	0.000891040586006847	MT-ND5
B intermediate	4.07364e+06	0.642771003223576	293	182	0.0010169027088412	ZNF804A
B intermediate	5.13151e+06	0.50226769886895	437	315	0.00128097886389263	RPS7
B intermediate	1.02053e+06	0.375731439235343	701	601	0.00254755634842276	RPS23
B intermediate	1.08704e+07	0.389992407056235	566	444	0.00271358330438158	RPL8
B intermediate	1.10004e+07	0.491377477949229	434	316	0.00274603536092124	UBA52
B intermediate	1.78159e+06	0.356144972447596	758	684	0.00444738078060623	RPS27A
B intermediate	1.98985e+07	0.493295591296586	0.39	274	0.00496725301450751	RPS10
B intermediate	2.07429e+07	-0.894897647745728	131	219	0.00517806232243232	LYZ
B intermediate	2.44836e+07	0.255955061174012	875	816	0.00611183289473451	RPL13
B intermediate	3.08418e+07	0.34608975414417	583	456	0.00769902958313314	RPS9
B intermediate	3.42513e+07	0.354884772568119	729	626	0.00855014478680802	RPLP2
B intermediate	3.64868e+07	-0.424331091593207	579	647	0.009108195673043	DDX5
B intermediate	5.76649e+07	0.378168179951622	692	597	0.0143948983334809	TCF4
B intermediate	7.83604e+07	0.334835479305425	0.73	638	0.0195611154118496	RPL10
B intermediate	9.12544e+07	-46472585379834	0	23	0.0227798383877121	MDGA1
B intermediate	9.34891e+07	0.44113047331922	487	375	0.0233376913899833	RPL26
B intermediate	1.10733e+08	0.322264941882082	629	507	0.0276423617146554	RPL37
B intermediate	1.43372e+08	0.204859105687575	968	919	0.0357899784500898	MT-ND2
B intermediate	1.56593e+08	-0.782391157270588	113	191	0.0390902111900533	IGHA1
B intermediate	1.61421e+08	0.17297249913879	994	976	0.0402954426333823	MT-CO2
B intermediate	1.67964e+08	0.484467654889895	399	293	0.0419287871280707	RPS13
B intermediate	2.04536e+08	0.356802161747002	629	528	0.0510583520320633	RPL19
B intermediate	2.64244e+08	0.377613756925459	507	389	0.0659632613886526	RPL35
B intermediate	3.08482e+08	0.515577038672593	347	252	0.0770062703148469	AL592429.2
B intermediate	5.26374e+06	0.50542908329651	354	253	0.131398851887837	STEAP1B
B intermediate	5.85006e+07	0.345679798182414	573	468	0.146034981361248	RPL18
B intermediate	6.64476e+08	0.344865232755537	449	346	0.165873074717239	RPL10A
B intermediate	8.7906e+08	0.318607599394427	648	558	0.219439642490388	RPS16
B intermediate	1.06915e+09	0.246079054934034	0.56	439	0.266891306290642	RPS21
B intermediate	1.07249e+09	0.299235260096866	506	394	0.267724825826526	RPS24
B intermediate	1.27309e+09	0.230363610062022	837	772	0.317801180958871	RPL13A
B intermediate	2.12306e+09	0.344594186603789	437	339	0.529978667825627	RPL7
B intermediate	2.20244e+09	0.369387949103995	485	383	0.549794072271325	RPL31
B intermediate	2.2475e+09	-115143653945078	0.06	113	0.561043554181345	CCDC88A
B intermediate	2.29529e+09	0.344059218916799	415	316	0.572973106705106	RPL29
B intermediate	2.41279e+09	0.352890493062741	535	0.45	0.602303855505731	RPS25
B intermediate	2.77058e+09	0.308908398363318	583	475	0.69161920157064	COL19A1
B intermediate	2.80963e+09	0.360969311877707	664	581	0.701368005368186	RPL30
B intermediate	2.85424e+09	112648799143138	0.09	42	0.712503676829198	RPS27L
B intermediate	3.17555e+09	0.342017000216469	526	422	0.792711828099172	RPL9
B intermediate	3.72687e+09	0.717578148373253	179	112	0.930339694187284	ANKRD36C
B intermediate	4.26226e+09	0.317887629880661	524	431	1	AP3B1
B intermediate	4.59088e+09	0.6916196258339	177	0.11	1	ABCG1
B intermediate	4.7415e+09	0.637383367269215	221	148	1	YLPM1
B intermediate	4.96591e+09	0.428169577519303	421	333	1	RRAS2
B intermediate	5.31477e+09	0.330021385516516	537	448	1	RPS3A
B intermediate	5.43482e+09	0.95451225042431	85	39	1	TANC2
B intermediate	5.98583e+09	0.870589766879219	112	59	1	ZNF706
B intermediate	6.04691e+09	141883065247437	59	22	1	PAX8-AS1
B intermediate	6.41404e+09	0.300484062800472	431	0.33	1	MCTP2
B intermediate	6.81623e+09	0.455552267600375	181	113	1	BTF3
B intermediate	7.14705e+09	-0.623224845783741	172	242	1	MTRNR2L8
B intermediate	7.8101e+09	213737630757412	31	6	1	SEMA3D
B intermediate	7.97919e+09	0.410074637082552	381	296	1	SNX25
B intermediate	8.25334e+09	0.656522210193703	146	87	1	ELP3
B intermediate	8.5119e+09	0.263467994585572	675	597	1	RPL23A
B intermediate	8.54317e+09	0.303353435054436	521	432	1	RPL17
B intermediate	8.83274e+09	0.194419899010956	902	844	1	FOXP1
B intermediate	9.08008e+09	0.569487320211906	223	153	1	NPM1
B intermediate	9.79743e+09	0.225276077578182	836	778	1	ZCCHC7
B intermediate	9.97773e+09	0.275247162972351	588	491	1	RPS8
B intermediate	0.000104916965054862	0.570115808586423	236	164	1	ZNF721
B intermediate	0.000106968987671597	0.435575556274643	237	163	1	AP001636.3
B intermediate	0.000108737571862129	0.324055718680127	586	502	1	RPS3
B intermediate	0.000112712478035427	0.312880252695123	513	421	1	CD79B
B intermediate	0.000115018753107396	0.484144530835936	193	125	1	DNAJC15
B intermediate	0.000118624912991412	-0.870600413148713	41	83	1	AC092546.1
B intermediate	0.00012384283217694	0.242094878814367	0.65	554	1	AUTS2
B intermediate	0.000125647430479168	0.803273498740655	144	87	1	CCR7
B intermediate	0.000127407000678699	0.419445743100142	236	162	1	ACSM3
B intermediate	0.000133371746277473	0.334576788862124	496	407	1	RPL23
B intermediate	0.00015225935262441	0.876970560300942	88	44	1	RNF144B
B intermediate	0.000157023649693375	0.207660102014545	718	632	1	FCRL1
B intermediate	0.000163499234787598	0.70986945633306	142	86	1	TP53INP1
B intermediate	0.0001678850462535	0.251575639502399	629	539	1	PLEKHG1
B intermediate	0.00018111861478459	-128242185162675	24	58	1	INPPL1
B intermediate	0.000189829750989968	0.734566510977718	125	73	1	ZNF592
B intermediate	0.000194836307653418	0.777973507268095	112	62	1	POC1B
B intermediate	0.000196387345390522	0.317105497631231	0.41	324	1	RACK1
B intermediate	0.000223703384679051	0.176630118157973	917	887	1	ARHGAP24
B intermediate	0.000250348350969933	105626057308966	62	27	1	MSH6
B intermediate	0.000257831033278343	-109319004520803	23	56	1	LINC01684
B intermediate	0.000264358308997379	0.38003315368434	365	287	1	MARCH3
B intermediate	0.000270553781845269	0.404660186409272	272	0.2	1	CD2AP
B intermediate	0.000282389900463688	0.577331439057294	126	74	1	PITPNM2
B intermediate	0.000311667383895308	0.15034016741206	0.9	867	1	EEF1A1
B intermediate	0.000315835134619331	0.395724632567346	336	262	1	MARCH6
B intermediate	0.000322859685993334	-0.437466153426586	231	303	1	PDE4D
B intermediate	0.000331542502950233	0.201874433595999	847	812	1	RPL41
B intermediate	0.000347368937464762	-179099401544485	9	31	1	MBOAT7
B intermediate	0.000351758348263899	0.518396868626528	197	134	1	NRIP1
B intermediate	0.000362756547909839	0.290680493884348	528	444	1	EEF1G
B intermediate	0.000395504311009677	0.44820281186483	217	152	1	ATG4C
B intermediate	0.000401580825174569	0.420786849439699	215	0.15	1	RABEP2
B intermediate	0.000405089884130005	184459455834627	27	6	1	KIZ-AS1
B intermediate	0.000408743398478548	0.951509762262787	64	29	1	CHL1
B intermediate	0.000458031409135245	0.29787086191281	418	344	1	PELI1
B intermediate	0.000458517632915414	121072245714417	53	22	1	COG7
B intermediate	0.000479870326394927	170441690029801	33	9	1	PLEKHA7
B intermediate	0.000485447989712939	0.536472262983942	184	125	1	JADE3
B intermediate	0.000485492084882476	106698697968272	92	51	1	AC233976.1
B intermediate	0.000489250335954505	-0.225540198764081	674	715	1	HLA-DRB1
B intermediate	0.00052397964205315	-0.866375827286987	55	97	1	TOX
B intermediate	0.000524080893540644	0.290584985954031	519	0.44	1	RPL39
B intermediate	0.00052931408168485	22304857119656	24	5	1	SGPP2
B intermediate	0.000531468939501362	0.295873163104671	525	448	1	RPL35A
B intermediate	0.000542930155504523	0.369549749703154	246	178	1	EHBP1
B intermediate	0.000546525001670446	0.254492640914616	675	603	1	RPS6
B intermediate	0.00055707660098411	0.542750709502245	166	0.11	1	ATP5MC2
B intermediate	0.000557249590812658	111589658016367	66	31	1	HACL1
B intermediate	0.00059743438443396	0.984524819490749	74	37	1	BMERB1
B intermediate	0.000602365154300378	0.899781479594002	98	56	1	AP003086.1
B intermediate	0.000604067922991123	-21935405705405	4	21	1	CADM2
B intermediate	0.000621057066423273	0.269760860699042	446	363	1	RPL14
B intermediate	0.000635663988827284	0.891900273124631	84	45	1	DDHD2
B intermediate	0.000651955764310117	-0.349499112601169	0.56	603	1	HLA-DQA1
B intermediate	0.000708415765027637	159305579135031	34	0.01	1	RBFOX2
B intermediate	0.000735027382831284	0.27307758869007	316	242	1	TOMM7
B intermediate	0.000735259691406442	0.385062749074478	271	203	1	PDE7B
B intermediate	0.00073810586156549	0.24278366637647	497	414	1	TPT1
B intermediate	0.000741857150958496	0.634500509647661	104	0.06	1	MIOS
B intermediate	0.000761081582944891	0.628734766828128	115	69	1	HGSNAT
B intermediate	0.000780555243322302	0.559503231639284	138	88	1	EIF2S2
B intermediate	0.000805733927039733	0.27899738249205	316	241	1	KDM5A
B intermediate	0.000847931033115797	255241380685296	18	2	1	COPRS
B intermediate	0.000888152786433941	0.74505888479536	94	53	1	SERPINB9
B intermediate	0.000888331729269824	106698697968272	51	22	1	NADK2
B intermediate	0.000892288605577602	0.267624848378649	412	331	1	SLC9A7
B intermediate	0.000893808196852818	0.41081051827213	415	345	1	GPM6A
B intermediate	0.00090044284538269	191498388623767	25	6	1	ACAT2
B intermediate	0.000935664129637556	0.423130789907998	253	0.19	1	CNOT1
B intermediate	0.000935743087952234	0.245263767336881	439	0.36	1	RPL5
B intermediate	0.000936015611835795	103682500917247	61	29	1	AL645465.1
B intermediate	0.000953871366980851	193770396273776	27	7	1	LINC01625
B intermediate	0.000965913779011964	0.466158073502545	165	111	1	RPS6KC1
B intermediate	0.00100100878600677	0.263055561647711	462	388	1	CD22
B intermediate	0.00100670178755975	0.929483455932787	69	35	1	CALHM6
B intermediate	0.00102271113470455	0.266652485302891	521	438	1	RPS20
B intermediate	0.0010242026876833	0.779547261180651	105	62	1	TNFRSF10A
B intermediate	0.00102861083819895	0.19622683382672	792	742	1	RPS2
B intermediate	0.00107413811930508	-210293802175959	4	0.02	1	ODF3B
B intermediate	0.00107529103594994	0.482024478961566	0.21	152	1	FIG4
B intermediate	0.00108845190732371	0.196457020511036	697	624	1	RPS18
B intermediate	0.00109296285719948	-144758619314704	12	34	1	ATP6AP1L
B intermediate	0.00113531978226427	0.392082353648768	245	182	1	TMBIM4
B intermediate	0.00115271578880755	0.63184827434737	157	106	1	KLHL20
B intermediate	0.00117886191944763	0.194861802234881	597	508	1	RPL18A
B intermediate	0.00118053503258634	0.27928042532398	315	243	1	CPED1
B intermediate	0.00119123825434418	0.535340293494023	135	87	1	PPP1R10
B intermediate	0.00120270783822668	133002138551652	42	16	1	MFSD12
B intermediate	0.0012300382151161	0.474097563189938	113	68	1	SNRPB
B intermediate	0.00123506080069059	-0.401052874710951	254	317	1	AHNAK
B intermediate	0.00123774586401435	0.514761265373566	0.17	117	1	SMURF1
B intermediate	0.00128053920759189	0.611203138060569	121	76	1	FILIP1L
B intermediate	0.00129690366206547	0.667654381109754	109	66	1	ARFIP1
B intermediate	0.00131120077276085	-28399036159258	1	13	1	AC146944.4
B intermediate	0.00132087763627476	-0.481499566120641	167	223	1	ITGB1
B intermediate	0.00136597683960184	-109624336918558	19	45	1	MYADM
B intermediate	0.00138551638147808	101253919566035	58	28	1	SLC35A5
B intermediate	0.0013906555464483	0.562194827645549	141	93	1	EPB41L2
B intermediate	0.00140123309387096	11600963840742	38	14	1	SMIM26
B intermediate	0.00141526363584462	-0.296542019671413	194	258	1	FHIT
B intermediate	0.00144000404694511	0.236306950694323	626	556	1	FAU
B intermediate	0.00146582849604744	0.412862454454171	182	127	1	ABCB4
B intermediate	0.00147082466788589	0.211678834402191	392	309	1	PHF3
B intermediate	0.00147387566640316	-0.57330259507181	128	181	1	IFNG-AS1
B intermediate	0.00147421742050824	-0.196748500939739	603	652	1	ADK
B intermediate	0.00147592599280044	-0.615343357906638	134	185	1	TMBIM6
B intermediate	0.00149495487458513	0.22797522112174	487	405	1	NIBAN3
B intermediate	0.00151548264668695	0.402039376174202	311	247	1	TNS3
B intermediate	0.00157881832299639	0.272906635135447	626	549	1	MT-ATP8
B intermediate	0.00169024840028735	0.760009226261331	85	49	1	ERI3
B intermediate	0.00170169231082213	0.582329384757252	0.12	76	1	THUMPD1
B intermediate	0.00171023483396811	0.571029485020311	131	86	1	UGT8
B intermediate	0.00173272620739935	0.504567047612655	187	134	1	ERAP2
B intermediate	0.00173535309950425	11409875611265	48	21	1	DERL3
B intermediate	0.00175266378766668	110762896418007	48	21	1	TMEM106A
B intermediate	0.00178667208318202	-102938141478951	36	67	1	NAIP
B intermediate	0.00186154730961844	0.253838093850144	0.48	403	1	RPL12
B intermediate	0.00188422960707158	0.341517024354346	306	241	1	EHMT1
B intermediate	0.00188606292470002	-0.539556051623947	165	219	1	SNHG25
B intermediate	0.00191328867626838	0.190546966595458	657	572	1	KHDRBS2
B intermediate	0.00196173118696009	-109447644301139	0.03	59	1	STK33
B intermediate	0.00201602169703973	0.223539957435645	752	688	1	RPL34
B intermediate	0.00201717855113479	0.254698769966796	0.5	426	1	PARP15
B intermediate	0.0020251100378335	0.507559571068704	167	117	1	SNHG6
B intermediate	0.00204626659104556	233002138551652	16	2	1	RAB20
B intermediate	0.00206921999426602	0.606352613963768	101	61	1	UGGT1
B intermediate	0.00208210941759062	0.113762711794502	995	978	1	MT-CO3
B intermediate	0.0021127728286015	0.607555361045426	142	96	1	CTSH
B intermediate	0.00211281518855859	-160857806981934	8	25	1	NOP16
B intermediate	0.00211470097520637	0.532650552031535	132	87	1	PAXBP1
B intermediate	0.00212820602024646	-17695142880344	6	22	1	SLC1A5
B intermediate	0.00213479930551457	0.48466920021713	151	103	1	FCER2
B intermediate	0.00216009842475728	0.317043531518306	341	277	1	JARID2
B intermediate	0.00216989449646352	-0.470504198150971	188	243	1	SCML4
B intermediate	0.00218316562645217	0.839386267343514	74	41	1	DKC1
B intermediate	0.00219179620914373	0.351304943884482	0.21	154	1	SRRM1
B intermediate	0.0022108922261442	0.233502325800465	0.57	498	1	CCSER1
B intermediate	0.00222284236179137	0.299982559135133	326	0.26	1	DNAJC10
B intermediate	0.00223263780912365	0.482024478961566	155	106	1	GMFG
B intermediate	0.00224248574928807	0.340945034552753	344	0.28	1	RPL24
B intermediate	0.00225727921107524	0.49387419683931	145	98	1	CHMP7
B intermediate	0.00225842702026043	0.588333381107907	111	69	1	UQCRH
B intermediate	0.00228947027737743	0.201801415905017	726	659	1	TNRC6B
B intermediate	0.00236734641873932	-125494111520464	11	0.03	1	AL627171.2
B intermediate	0.00237812196067367	0.216364603720949	351	279	1	AC027097.2
B intermediate	0.00237867335773199	117132363949746	0.04	16	1	SLC35B4
B intermediate	0.00237921719997773	274505888479536	14	1	1	TINCR
B intermediate	0.00239813618885086	0.322244034924797	286	222	1	RNF111
B intermediate	0.00244100794344572	0.967451306131808	51	24	1	GPATCH4
B intermediate	0.00245045504096838	0.143257734751327	968	935	1	MT-ND1
B intermediate	0.00251946739064731	0.543015108850715	134	89	1	FANCL
B intermediate	0.00253770672896272	0.276026495875787	289	223	1	CEPT1
B intermediate	0.00262042896586212	0.776767744522698	83	49	1	TMEM164
B intermediate	0.00262802110390328	-0.16945824275577	377	446	1	SOX5
B intermediate	0.00277491995370232	-16472585379834	7	23	1	MRPL30
B intermediate	0.00279293288022661	0.384361219743422	212	157	1	PRIM2
B intermediate	0.00279316673904865	18825624085453	0.02	5	1	ACAA2
B intermediate	0.00280193466831275	0.89706197824041	54	27	1	ACAD10
B intermediate	0.00281016895453422	0.685680337716429	105	66	1	ABCA7
B intermediate	0.0028343735082627	-0.794433099411621	146	194	1	PCDH9
B intermediate	0.00284783280188335	163814368087885	0.02	5	1	LINC01284
B intermediate	0.00289822578338602	0.135175533676791	996	978	1	MT-ND3
B intermediate	0.00295011063220089	0.642489151154813	86	51	1	ABCE1
B intermediate	0.00295782559614797	0.235586583658467	281	216	1	KMO
B intermediate	0.0029891641409219	180395257384893	22	6	1	AC245014.3
B intermediate	0.00299994513640262	174505888479536	22	6	1	UBL7
B intermediate	0.00303341255219165	-0.737723221119318	75	113	1	UCKL1
B intermediate	0.00307693687538194	16195280027115	28	9	1	C2orf27A
B intermediate	0.00312838807430729	146752490926645	28	9	1	LINC01948
B intermediate	0.00315635052066221	0.851974088711872	74	42	1	TXLNG
B intermediate	0.00317417394964822	224755922532454	16	2	1	AC005498.3
B intermediate	0.00318740042531242	0.231279710357074	476	403	1	RPL15
B intermediate	0.00322156223859635	0.398608470773929	281	225	1	CEMIP2
B intermediate	0.00325009511083923	-0.379792602389723	347	0.4	1	NEAT1
B intermediate	0.00328659869188086	0.539739976817854	0.12	79	1	CD96
B intermediate	0.00328770082560596	117132363949746	39	16	1	TMEM220
B intermediate	0.0033162279810364	0.705530520608723	68	37	1	RILPL2
B intermediate	0.00331801416788131	0.872814431993733	55	28	1	AL662844.4
B intermediate	0.00333660972629116	-0.23729815441739	533	578	1	STK17B
B intermediate	0.00334875153718339	-0.644887633520653	78	117	1	LY6E
B intermediate	0.00335716187442718	0.151778886107083	836	815	1	LYN
B intermediate	0.00341483844704952	0.320634917526439	296	233	1	PTBP2
B intermediate	0.00342283198303246	0.387423696561438	295	0.24	1	SESTD1
B intermediate	0.00349053530116069	12231061816	37	15	1	CHCHD1
B intermediate	0.00349075500315898	0.415490727705865	185	134	1	GRK5
B intermediate	0.00350920892420626	0.239323075224779	448	378	1	ALOX5
B intermediate	0.00351478430934364	0.196080225208498	596	529	1	RPS4X
B intermediate	0.00351576448081781	0.440204303266939	0.23	177	1	SMC5
B intermediate	0.00358096111143786	0.377549755599102	248	193	1	RHEX
B intermediate	0.00359265385242323	0.162698179262484	652	571	1	SWAP70
B intermediate	0.00361251157653427	0.495080631787013	131	88	1	UQCRB
B intermediate	0.00363293508511645	0.25563918919394	404	339	1	SMAP2
B intermediate	0.00364840731699485	0.674669556903962	98	61	1	GLYATL1
B intermediate	0.00365339326141097	0.478884771430999	131	88	1	RUFY1
B intermediate	0.00365793595392115	0.860536102215296	61	32	1	UBASH3B
B intermediate	0.00370089131276504	129254668009785	35	14	1	AC010976.1
B intermediate	0.0037147219025586	333002138551652	0.01	0	1	AL591686.2
B intermediate	0.00374539620650423	-102312543998157	37	66	1	MIR3681HG
B intermediate	0.0037520554527408	255241380685296	13	1	1	ZNF574
B intermediate	0.00377123223108901	0.974540730918128	56	29	1	TMEM263
B intermediate	0.00383854240506641	0.170910503157616	596	517	1	ADAM19
B intermediate	0.00390180703906004	0.261911197184256	293	231	1	C1GALT1
B intermediate	0.00398844692246119	0.681493756017894	99	62	1	ATP5F1D
B intermediate	0.00401563804913692	0.579048933356431	111	72	1	RO60
B intermediate	0.00408500307964732	0.921936646879439	47	22	1	TOB2
B intermediate	0.00411412099539154	0.521162872868525	123	82	1	RPS6KB1
B intermediate	0.00415005593840424	-0.308747558900434	378	428	1	ACTR2
B intermediate	0.00416713603325889	112357050804909	0.04	17	1	CORO2B
B intermediate	0.00417483915561135	0.272864314236154	389	326	1	ANGPTL1
B intermediate	0.00418683026057929	0.512885442666327	144	0.1	1	KCNQ1OT1
B intermediate	0.00419092559902247	0.959183690148207	54	28	1	ZNF551
B intermediate	0.00420357955749395	181544821268676	19	5	1	AC008982.2
B intermediate	0.00429667694082535	0.281690135430523	0.36	299	1	RSF1
B intermediate	0.00430748168494945	0.47545182503808	118	79	1	JAM3
B intermediate	0.00436048495971832	-105464246471881	25	0.05	1	ZBED4
B intermediate	0.00436611820754703	-0.669978614483484	59	94	1	MED4
B intermediate	0.00437417830946535	-0.454249923428047	185	235	1	AGTPBP1
B intermediate	0.004435820552262	138248880541065	43	0.02	1	LEKR1
B intermediate	0.00446033104448567	-0.752440774675457	67	103	1	TMEM163
B intermediate	0.00448153227255696	11600963840742	38	16	1	CXXC1
B intermediate	0.00457516820312815	0.397135581375053	271	215	1	SYNE2
B intermediate	0.00458609598526219	-247733353654109	2	13	1	AC023494.1
B intermediate	0.00466413071707137	0.476720447101639	157	112	1	ST3GAL1
B intermediate	0.00470160013820506	0.429794520189009	172	125	1	ZBTB20-AS5
B intermediate	0.00470309788476975	-0.814368523818659	33	0.06	1	CCZ1B
B intermediate	0.00471050041341005	-271437273384194	1	0.01	1	UPP2
B intermediate	0.00471558167245528	-2576869210092	1	0.01	1	AC244502.1
B intermediate	0.00471558167245528	-2576869210092	1	0.01	1	CCNE1
B intermediate	0.00474342966063361	-159597803303971	13	31	1	MSC-AS1
B intermediate	0.00479007894143029	129759990782414	36	15	1	MRPL18
B intermediate	0.00483324585251795	0.990171382631892	55	29	1	GALM
B intermediate	0.00487033215127787	0.326288666640186	171	123	1	SUZ12
B intermediate	0.00487346247004464	0.253205788465685	383	321	1	NSD3
B intermediate	0.00489730227501939	0.214972712594277	502	429	1	PLEKHA2
B intermediate	0.00494467845797519	0.349310556616326	428	372	1	GNG7
B intermediate	0.00497959820593597	0.562682142306792	127	87	1	BANP
B intermediate	0.00500081336920141	0.450315619234228	186	139	1	EFCAB13
B intermediate	0.00501711408471176	0.218574849339933	743	698	1	CAMK2D
B intermediate	0.00504483670735596	0.348757948098102	254	0.2	1	HLA-DMA
B intermediate	0.00505702151597495	0.60132340733391	91	57	1	KLHL22
B intermediate	0.00506232444280613	0.32407211918533	0.21	159	1	USP10
B intermediate	0.00507195335160096	0.213885703894876	446	375	1	BRAF
B intermediate	0.00510403910115725	0.245071513096796	431	369	1	TMEM156
B intermediate	0.00511816227094669	0.786879060489987	66	37	1	DENND1C
B intermediate	0.00513146568988038	0.147470900918034	563	486	1	SNX29
B intermediate	0.00519480523621028	0.541044992773767	135	94	1	ARL8B
B intermediate	0.00519917312561682	106698697968272	46	22	1	ELAC2
B intermediate	0.00525337358927705	-0.431529846927963	0.16	209	1	BORCS5
B intermediate	0.0052862955186487	0.21454416809658	298	237	1	HEATR5B
B intermediate	0.00532293407405883	0.590730738404067	105	68	1	LY86-AS1
B intermediate	0.00536934020132568	0.128856871542099	626	546	1	LTB
B intermediate	0.00537884157297764	0.486230589931778	152	109	1	SAMD12
B intermediate	0.00541740908731614	0.228381123640679	444	375	1	PALM2-AKAP2
B intermediate	0.00543467447457934	0.276010450866407	307	247	1	HLA-DMB
B intermediate	0.00545190005845189	0.36654726154163	212	162	1	DECR1
B intermediate	0.00548196144408385	-0.192118158971711	574	624	1	IKZF1
B intermediate	0.0055042139573725	-0.524861906623673	119	163	1	TFEC
B intermediate	0.00555697237599191	0.341784834832354	334	275	1	UBR5
B intermediate	0.0055663203318296	0.509769469444471	0.15	108	1	FBXL5
B intermediate	0.00557559222154842	0.400904871673026	187	139	1	RNMT
B intermediate	0.00558010516203464	0.111927594245787	0.98	965	1	RALGPS2
B intermediate	0.00559408222792984	0.249605917167603	636	589	1	RPL28
B intermediate	0.00562591372679471	0.56902852070386	118	0.08	1	COMMD6
B intermediate	0.00562655199120364	0.877509180819009	53	28	1	STARD3NL
B intermediate	0.00564159393285549	0.110914538455706	569	492	1	FAM172A
B intermediate	0.00567545335113111	-154444773239962	8	23	1	FAM66C
B intermediate	0.00572107741316185	0.41451765960329	151	108	1	GAS5
B intermediate	0.00572409320837042	107520748648769	68	39	1	EML5
B intermediate	0.00572570216828171	0.464950965602624	123	83	1	WASHC3
B intermediate	0.00576842513282149	191498388623767	16	3	1	TMEM204
B intermediate	0.00577828370588679	0.372201201008815	209	159	1	TSBP1-AS1
B intermediate	0.00579259887038768	0.669110031562062	79	47	1	RGS7
B intermediate	0.00586755610993586	0.57870049837324	135	95	1	ARHGAP42
B intermediate	0.00586863525529385	0.572222287933144	96	61	1	TM2D3
B intermediate	0.00591966533302478	244549860293645	12	1	1	LINC02021
B intermediate	0.00592715804864124	0.726443206628013	114	78	1	VAV3-AS1
B intermediate	0.00595464523441182	-0.77577327850608	43	72	1	PIEZO1
B intermediate	0.0059928518069962	0.299519297119172	279	225	1	CNR2
B intermediate	0.00603236749681005	0.221585153477154	478	406	1	RPL38
B intermediate	0.00607083460742274	0.967451306131808	0.03	12	1	KHDRBS2-OT
B intermediate	0.0061070318959455	0.295873163104671	351	292	1	PHF14
B intermediate	0.00617105937712204	0.316600869754195	176	128	1	CBFA2T2
B intermediate	0.00617511850823996	0.5391981873488	137	96	1	GPATCH2L
B intermediate	0.00620390022883823	0.556297241340193	75	44	1	AC246817.1
B intermediate	0.00622596366138113	0.266867656724982	337	0.28	1	SCAPER
B intermediate	0.00630922607103276	174505888479536	18	5	1	ARFIP2
B intermediate	0.00632173313672523	0.59305579135031	113	76	1	FAM192A
B intermediate	0.00632584067089183	0.492292814415393	159	116	1	AC016831.7
B intermediate	0.00632661674010825	0.996597651791324	47	23	1	PSMD3
B intermediate	0.00633932104481286	0.283227174037575	213	161	1	COL4A3
B intermediate	0.00634502568745993	0.27557360149414	113	74	1	AC019197.1
B intermediate	0.00655223672918475	0.872814431993733	54	29	1	LARGE2
B intermediate	0.0065539983813268	155241380685296	24	8	1	HSPA12A
B intermediate	0.00657139816581618	168365834013122	0.02	6	1	PRDM1
B intermediate	0.00657237636716713	0.181027041943805	831	801	1	MARCH1
B intermediate	0.00659372641780134	16195280027115	0.02	6	1	SNHG17
B intermediate	0.00665740971786318	-0.62906542121743	132	174	1	FOS
B intermediate	0.00667691919980463	152266646345891	22	7	1	CFD
B intermediate	0.00667691919980463	152266646345891	22	7	1	PLEKHG2
B intermediate	0.00668237820014024	0.256311699333507	369	306	1	RAB30
B intermediate	0.00672481777675138	0.271127696462948	315	257	1	TRAF5
B intermediate	0.00674144416511615	0.482024478961566	37	16	1	AC018742.1
B intermediate	0.00676295964305996	-0.852181945704232	36	62	1	SNRNP27
B intermediate	0.00680002731529134	-0.338196618853992	254	308	1	OGT
B intermediate	0.00687940121599921	0.202564525214661	458	384	1	RPL6
B intermediate	0.00691108528742572	0.233702424649145	362	297	1	MDM4
B intermediate	0.00696250013003452	-107207705805483	16	35	1	SH3RF1
B intermediate	0.00697463225156689	0.40431516786383	173	126	1	LINC01572
B intermediate	0.00700596859015454	-115764391384972	21	43	1	CCDC137
B intermediate	0.00701284673766298	0.330021385516516	305	252	1	AFF1
B intermediate	0.00708191990920771	0.222921516634518	457	385	1	PTPRJ
B intermediate	0.00712322180400435	0.517648388692288	111	74	1	SYMPK
B intermediate	0.00713649072440139	0.232608883858572	305	244	1	CR1
B intermediate	0.00716677582403792	0.406256971343602	116	79	1	ZBTB11
B intermediate	0.00726486318363977	0.314846391682273	262	207	1	MORC3
B intermediate	0.0073550945842083	0.813771634879374	72	43	1	ANGPT2
B intermediate	0.00739062394292611	0.675349912983956	89	57	1	WDTC1
B intermediate	0.00739179604180216	0.995602346445957	58	32	1	TRMT10C
B intermediate	0.00740039295402705	0.602100930953317	0.08	49	1	LPAR6
B intermediate	0.0074057824717474	0.213445808667138	242	188	1	ATP8B1
B intermediate	0.00749664477271521	0.882562408545295	33	14	1	PRKD1
B intermediate	0.00750341149872897	0.29150257291214	0.31	251	1	SGPP1
B intermediate	0.00751210720599015	0.74505888479536	52	28	1	AC023590.1
B intermediate	0.00761494569100818	21600963840742	14	2	1	AC004825.3
B intermediate	0.00762760712806945	206698697968272	14	2	1	AC004540.2
B intermediate	0.00762760712806945	206698697968272	14	2	1	AL139353.2
B intermediate	0.00762760712806945	206698697968272	14	2	1	AC018557.3
B intermediate	0.00762760712806945	206698697968272	14	2	1	AP001033.2
B intermediate	0.00763027844874563	0.366858153696888	278	226	1	ZDHHC20
B intermediate	0.0077279202753988	0.544981049346447	177	134	1	AC119396.1
B intermediate	0.007735715099273	0.519992329160586	74	44	1	BBIP1
B intermediate	0.00774827469854826	0.621910654022495	0.09	58	1	ATP2A2
B intermediate	0.00776663988315654	-0.252510288949877	411	463	1	LRRFIP1
B intermediate	0.0077730578308494	0.167472484478136	619	562	1	BCL2
B intermediate	0.00788149739549387	0.166687053557544	742	682	1	HDAC9
B intermediate	0.00797978944331946	0.420219194488094	174	0.13	1	ELP2
B intermediate	0.00799045125841336	0.801642413161727	48	24	1	AP2S1
B intermediate	0.00800033914095749	-0.576869210092002	61	94	1	PPP4R1
B intermediate	0.00811361945866975	13730901074084	29	12	1	LLGL2
B intermediate	0.00821817097331514	0.407189246038976	131	91	1	CAND1
B intermediate	0.00823660013872628	124755922532454	29	12	1	GARNL3
B intermediate	0.00826969106534356	0.372399987787068	0.17	125	1	KPNA4
B intermediate	0.00827363320138207	0.425780368321947	182	138	1	BCAS4
B intermediate	0.00831867574132514	11600963840742	29	12	1	SLC41A3
B intermediate	0.00831867574132514	11600963840742	29	12	1	MID1IP1
B intermediate	0.00835639670980751	0.282953131859738	179	133	1	BAZ2A
B intermediate	0.00835668881048797	0.763917912046676	0.07	42	1	AL035530.2
B intermediate	0.00842337624056532	0.718091837195091	0.05	27	1	MEMO1
B intermediate	0.0084296171470719	0.52074158653442	159	117	1	INPP5F
B intermediate	0.00843359159748641	108209387207293	41	0.02	1	CCDC122
B intermediate	0.00843592985553243	0.408333787979917	249	199	1	ADAMTS6
B intermediate	0.00848146809367748	0.674669556903963	73	44	1	IKZF5
B intermediate	0.00848276766004246	-212941023312078	2	12	1	LTK
B intermediate	0.0085173627767832	-114246638594623	18	38	1	TMEM80
B intermediate	0.00854826050004392	10151480481631	36	16	1	ZNF268
B intermediate	0.00855650684489656	0.334426564636518	252	201	1	PTPN4
B intermediate	0.00856268074512745	0.336716038090525	254	204	1	SFMBT1
B intermediate	0.00861063428872987	0.642489151154813	84	53	1	PSMA6
B intermediate	0.00865911798426045	0.303170165867085	259	206	1	ZFP36L2
B intermediate	0.00872381019664795	0.74505888479536	53	29	1	C19orf25
B intermediate	0.00874755856775747	0.491302292549577	93	0.06	1	DNAJC16
B intermediate	0.00875736344081499	191498388623767	16	3	1	TCF4-AS1
B intermediate	0.00877717320725446	18325217260457	16	3	1	VARS2
B intermediate	0.00878099929473835	0.838168289186841	53	29	1	ZFAND4
B intermediate	0.00878629922675714	0.566721643536848	125	88	1	ABR
B intermediate	0.00880965818395503	0.229180696009689	312	252	1	SNX9
B intermediate	0.00894678349004985	0.921936646879439	48	25	1	OSTC
B intermediate	0.00904747231780335	0.555234325915343	108	73	1	ORC5
B intermediate	0.00908218474583386	0.491939947826649	111	75	1	L3MBTL4
B intermediate	0.00909704613775518	0.504924881071645	111	75	1	TEX10
B intermediate	0.00919086210763223	0.145181710062921	536	462	1	RPL36
B intermediate	0.00919496413401319	0.767426697823814	59	34	1	SDR39U1
B intermediate	0.0092347202022528	0.40802389751779	141	101	1	CCDC93
B intermediate	0.00927906614940065	0.766753955894679	62	36	1	EPN1
B intermediate	0.00934517917686701	0.225240409393714	588	0.53	1	VAV3
B intermediate	0.00935532144128253	233002138551652	11	1	1	AC015726.1
B intermediate	0.00936891543345189	0.490741696062675	143	103	1	CORO7
B intermediate	0.00939237275374304	0.74505888479536	59	34	1	SLAIN1
B intermediate	0.00940990391779286	0.525745856390885	64	37	1	BRCC3
B intermediate	0.00941491329509427	174505888479536	17	5	1	MAPKAPK3
B intermediate	0.00941556039337588	0.774205230454876	83	53	1	CFAP97
B intermediate	0.00943920349704117	149994638695883	23	8	1	UAP1
B intermediate	0.00944125102774979	167105830335158	17	5	1	SMYD5
B intermediate	0.00944125102774979	167105830335158	17	5	1	PDE4A
B intermediate	0.00944125102774979	167105830335158	17	5	1	SPIN2B
B intermediate	0.00946983193687834	-0.420951066643569	101	0.14	1	KLF3
B intermediate	0.00947586827730181	149994638695883	23	8	1	NT5E
B intermediate	0.00957264197689912	0.385271246081979	156	115	1	SOD2
B intermediate	0.00959111294920022	0.497748831254583	111	75	1	MTIF3
B intermediate	0.00960346422781429	0.688475356428993	71	43	1	MAP2K2
B intermediate	0.00961654812233251	133002138551652	17	5	1	AC015923.1
B intermediate	0.00961862630542611	0.844594558346275	51	28	1	PLEKHA8
B intermediate	0.00967937918994323	0.944367693018767	47	24	1	KLHL29
B intermediate	0.00972351591677471	155241380685296	19	6	1	CDC42-AS1
B intermediate	0.00974089229974591	-0.679962703056106	96	132	1	S100A9
B intermediate	0.00978686579458559	0.599860969255425	0.08	0.05	1	CAPNS1
B intermediate	0.00984484813263598	126862084085237	21	7	1	AL592148.3
B intermediate	0.00989288041817821	111702766218232	32	14	1	TENM4
B intermediate	0.00991027347240808	0.414234389419601	174	131	1	TFEB
B intermediate	0.00991241787960744	0.651949480403879	93	61	1	AF117829.1
B intermediate	0.00991817380434383	0.225168648056897	577	522	1	RPS17
B intermediate	0.00992012835701634	0.669507851788183	83	53	1	AMZ1
B intermediate	0.00996922057984805	0.202505294745738	499	431	1	CDKAL1
B intermediate	0.0100082319000049	0.140287902994024	477	405	1	HNRNPA2B1
B intermediate	0.0101125596805126	0.195525873611802	508	447	1	PARP14
B intermediate	0.0101485160699777	0.702830649406063	87	57	1	KARS
B intermediate	0.0101840258518747	0.397135581375053	0.11	74	1	ARL4C
B intermediate	0.0102090060747743	0.697230359704745	78	49	1	CD1C
B intermediate	0.01023531459704	0.336173612498112	211	164	1	CXXC5
B intermediate	0.0102359385934827	-193301302031728	4	15	1	SYT9
B intermediate	0.0102598495184522	0.396163742307729	149	109	1	DPH6
B intermediate	0.0103923815710335	103046110365761	37	17	1	UBA7
B intermediate	0.0104362328912278	0.765522987355075	63	37	1	AC083798.2
B intermediate	0.0104748548771489	0.914983886237673	42	21	1	AC008443.1
B intermediate	0.0104950512525622	0.888016838637403	49	27	1	LRCH4
B intermediate	0.0105515771857509	0.94299826240727	37	17	1	PIP4P2
B intermediate	0.0106252763500152	0.488086231748768	138	0.1	1	STRADA
B intermediate	0.0107410303487782	117390218359923	0.03	13	1	SFXN5
B intermediate	0.0107672681982733	0.268245187929826	214	166	1	PCF11
B intermediate	0.0107972187580828	0.635829815040601	75	46	1	MAP2K6
B intermediate	0.0109732872824059	-125494111520464	9	23	1	AL139383.1
B intermediate	0.0111746289126394	0.423130789907998	112	76	1	REV1
B intermediate	0.0112011652439092	-0.96120991214793	16	35	1	CAD
B intermediate	0.0112692019935651	0.462328677620647	86	56	1	ZMYM5
B intermediate	0.0113682248391275	-0.817254876980596	95	131	1	IGHG1
B intermediate	0.0114171809293057	0.225307796884251	609	0.58	1	MGAT5
B intermediate	0.0114656222071305	0.423130789907998	142	103	1	PDCD10
B intermediate	0.0114923275357551	0.792364599573716	55	31	1	ECHDC2
B intermediate	0.0115004760610311	0.905523556988606	35	16	1	SYNJ1
B intermediate	0.0115240229406174	0.209439719404391	0.49	436	1	TAOK3
B intermediate	0.011605265561455	-0.634434497625816	196	237	1	IGLC3
B intermediate	0.0116428826837517	0.555581085931647	101	68	1	YEATS2
B intermediate	0.0116891277442216	0.40456833888157	0.13	93	1	FMR1
B intermediate	0.0117041611225136	0.812173080653897	0.04	0.02	1	ZNF830
B intermediate	0.0117195694035305	-0.41609590701922	92	128	1	PMS1
B intermediate	0.0117233523090022	0.243721539122296	341	287	1	LNPEP
B intermediate	0.0117582243682716	248202447896157	13	2	1	GRIK3
B intermediate	0.0118639185856928	0.506120154579029	144	105	1	UBE2G2
B intermediate	0.0118964969851556	174505888479536	13	2	1	ZNF30
B intermediate	0.0119023610964533	0.724300324628563	64	38	1	PDE4DIP
B intermediate	0.0119026259891195	0.454872872701599	157	117	1	DENND6A
B intermediate	0.0119142602568823	-0.628755951756971	65	96	1	S100A8
B intermediate	0.0119254512388742	0.212711010237626	334	275	1	TPK1
B intermediate	0.0119773878417234	0.656522210193703	73	45	1	SCAMP2
B intermediate	0.0120119758687963	0.391421930180659	126	89	1	UBA3
B intermediate	0.0120424011568533	0.494515423144763	104	71	1	CRTC1
B intermediate	0.0120690117812853	0.354474429241056	198	153	1	AEBP2
B intermediate	0.0120796942392494	0.418830652474372	168	126	1	TRPC4AP
B intermediate	0.0121163676554273	137732710029487	26	0.01	1	RPS6KB2
B intermediate	0.0121277750316174	0.59305579135031	88	58	1	PARL
B intermediate	0.0121281832163517	0.773628036992131	48	25	1	DANCR
B intermediate	0.0121371256399815	0.390775416595613	225	179	1	ARHGAP5
B intermediate	0.0121711160678602	133002138551652	26	0.01	1	AL606489.1
B intermediate	0.0121711160678602	137732710029487	26	0.01	1	TMEM94
B intermediate	0.0122310446291408	0.851974088711872	0.05	28	1	AC011447.3
B intermediate	0.0122807903389752	-0.645731068236806	73	105	1	AC090825.1
B intermediate	0.0123351835076688	0.582329384757252	116	82	1	RAB21
B intermediate	0.0124316641431465	0.149219794823598	763	741	1	RPL37A
B intermediate	0.0124349731421838	-0.319071452624356	313	0.36	1	USP25
B intermediate	0.012449696858966	109298218821567	26	0.01	1	RECQL5
B intermediate	0.0125051664726562	-142486611664695	7	0.02	1	MRPL35
B intermediate	0.0126025808291631	0.470436504686355	111	76	1	CEP295
B intermediate	0.0126831386043435	0.439250455271274	122	87	1	LARS2
B intermediate	0.0129293854607542	-18399036159258	3	13	1	AC108047.1
B intermediate	0.0129293854607542	-18399036159258	3	13	1	TTTY14
B intermediate	0.0129707887050458	0.203844279439371	395	336	1	PPP1R16B
B intermediate	0.0129894530654343	0.404403581839092	156	116	1	VPS54
B intermediate	0.0130131155266115	127557360149414	24	9	1	CRYZ
B intermediate	0.0130131155266115	127557360149414	24	9	1	CASP6
B intermediate	0.0130453005195402	0.546832774589664	113	79	1	NUAK2
B intermediate	0.0132092016136754	0.74505888479536	62	37	1	KRI1
B intermediate	0.0132254696490645	0.518466474929627	119	84	1	PRR14L
B intermediate	0.0132552422698834	0.267100728528968	298	245	1	PIBF1
B intermediate	0.0132979226121799	0.832521726045699	46	24	1	ZNF41
B intermediate	0.0133247381255936	174505888479536	15	3	1	KCNQ5-IT1
B intermediate	0.0133305374748148	-0.822625624493961	49	76	1	MAP4K3-DT
B intermediate	0.0133500929461417	0.433857196501056	98	66	1	ZNF266
B intermediate	0.0133727510175801	0.74505888479536	46	24	1	RNF214
B intermediate	0.0134595398675297	0.340668629716025	181	139	1	EIF3K
B intermediate	0.0134657606114545	0.276910049056954	206	0.16	1	UGCG
B intermediate	0.0134677036055305	-129933523456309	15	31	1	ZNF528-AS1
B intermediate	0.0135142504770972	-1576869210092	5	16	1	TMEM44
B intermediate	0.0135142504770972	-1576869210092	5	16	1	CFP
B intermediate	0.0135951375244317	-0.47533118362994	92	127	1	MTMR14
B intermediate	0.0136439772930777	0.944367693018767	51	29	1	OPA3
B intermediate	0.0136584573612893	0.667056372794087	65	39	1	ARFGAP3
B intermediate	0.013701183005889	127557360149414	22	8	1	AC097634.3
B intermediate	0.013701183005889	127557360149414	22	8	1	GEMIN2
B intermediate	0.0137431288639364	-0.541971002107412	147	186	1	GABPB1-AS1
B intermediate	0.0137607630162166	0.39068416742314	198	155	1	SINHCAF
B intermediate	0.0139472486823406	-106229603726224	15	31	1	DMWD
B intermediate	0.0140396763464364	146126591879477	0.02	7	1	AC010320.4
B intermediate	0.0140423605047756	167105830335158	16	5	1	CDKN2AIPNL
B intermediate	0.0140908266637009	139713558137505	0.02	7	1	HSPBP1
B intermediate	0.014171413171852	0.639876648103304	101	69	1	ATG13
B intermediate	0.014206947700545	118563147618134	16	5	1	PPBP
B intermediate	0.0142093653596988	126862084085237	0.02	7	1	SGSM1
B intermediate	0.0142577545571861	103456550199035	0.02	7	1	SAXO2
B intermediate	0.0143133245111314	0.280096160184834	242	192	1	HNRNPM
B intermediate	0.0143286566899568	-103254869386819	11	25	1	ZSCAN29
B intermediate	0.0144001502211388	0.287913992014672	237	189	1	DHX36
B intermediate	0.0145210965903538	0.74505888479536	66	41	1	GATC
B intermediate	0.0145405346309026	0.407425889202123	177	135	1	ACAP1
B intermediate	0.0145657491091613	0.658644132977887	75	47	1	CASP10
B intermediate	0.0145850832621729	-160857806981934	8	21	1	FAAH2
B intermediate	0.0146016223398483	0.210282141242421	0.25	0.2	1	UBE2K
B intermediate	0.0146253597457624	0.192822195707355	341	285	1	ATP9B
B intermediate	0.0146894969417649	11600963840742	29	13	1	SIRT3
B intermediate	0.0147581391506725	0.584594212602114	87	58	1	AC006230.1
B intermediate	0.0147748508060746	255241380685296	0.01	1	1	LMCD1-AS1
B intermediate	0.0147882848666433	-147733353654109	8	21	1	LINC01006
B intermediate	0.0148008475431415	233002138551652	0.01	1	1	PLEKHB1
B intermediate	0.0148143834419482	220449050343266	0.01	1	1	AC073842.2
B intermediate	0.0148143834419482	220449050343266	0.01	1	1	PLPP7
B intermediate	0.0148143834419482	220449050343266	0.01	1	1	MGAT4C
B intermediate	0.0148143834419482	220449050343266	0.01	1	1	AC027682.6
B intermediate	0.0148522797862793	12304857119656	34	16	1	TRIQK
B intermediate	0.0148534655684116	0.720811338548683	54	31	1	DNAJC17
B intermediate	0.0148953096689698	104461916665427	29	13	1	COPS7B
B intermediate	0.0150946573762167	0.700664765436906	0.06	36	1	TYK2
B intermediate	0.0151008118674528	0.547119507183452	115	82	1	TSTD3
B intermediate	0.0151057099611082	0.700664765436906	57	34	1	DAPK2
B intermediate	0.0152529855835958	106698697968272	34	16	1	ACVR2A
B intermediate	0.0153309724309241	0.646495050311771	72	45	1	PTPRG
B intermediate	0.0153973414530488	100809329062915	34	16	1	ARL 10,00
B intermediate	0.0154200632711259	0.521782188199301	175	137	1	TET3
B intermediate	0.0154563064789136	0.317476132197403	192	149	1	TRAPPC8
B intermediate	0.0155650284760117	-212941023312078	2	0.01	1	NRIR
B intermediate	0.0155650284760117	-212941023312078	2	0.01	1	WDR66
B intermediate	0.0155862704244828	0.190248580856879	472	414	1	TLK1
B intermediate	0.0155928964822606	-199190670937084	2	0.01	1	AL592435.1
B intermediate	0.0155928964822606	-199190670937084	2	0.01	1	KRBA1
B intermediate	0.0155928964822606	-199190670937084	2	0.01	1	AC016405.1
B intermediate	0.0155928964822606	-199190670937084	2	0.01	1	AL356804.1
B intermediate	0.0156499666901079	0.854683375969858	34	16	1	CYTH3
B intermediate	0.0158248589271817	0.193178739030034	604	549	1	COBLL1
B intermediate	0.0158505651360248	0.224947528424172	247	198	1	WDPCP
B intermediate	0.0158776984107146	-114802591128813	12	27	1	STX3
B intermediate	0.0158985467976512	0.220978626221226	426	372	1	RPS5
B intermediate	0.0158991520319519	119251786176658	27	12	1	BCKDHA
B intermediate	0.0159219850216847	-0.820538291058865	22	42	1	TCIRG1
B intermediate	0.0159261149531897	0.334233636803431	268	222	1	SNX10
B intermediate	0.0159261829990853	0.306075689891484	0.2	156	1	DARS
B intermediate	0.0159405006704593	0.338845235903523	185	144	1	KIAA1328
B intermediate	0.0159678305985914	-0.959485231678468	23	43	1	LCP2
B intermediate	0.0160369059897812	111429269446108	27	12	1	AC004158.1
B intermediate	0.0160963230938285	-0.933013020317278	23	43	1	PCED1A
B intermediate	0.0161512205798193	0.45329276041825	108	75	1	SNHG32
B intermediate	0.0161574138845467	0.455552267600375	141	104	1	CDC16
B intermediate	0.0161958425571625	0.373964733104113	139	102	1	CEBPZ
B intermediate	0.0163589737956359	0.47812002450565	112	79	1	RBM23
B intermediate	0.0163794535581886	0.190248580856879	473	414	1	RBM26
B intermediate	0.0163840698663123	0.545750076571954	88	59	1	ALPK1
B intermediate	0.0164230176695575	0.114845302979303	599	532	1	ADAM28
B intermediate	0.0164415544747954	0.228267886715783	316	264	1	RNF145
B intermediate	0.0164444845088009	0.56002699096284	85	57	1	TP53BP2
B intermediate	0.0164627376730605	0.318098218140697	206	162	1	MARCH8
B intermediate	0.0165267974188682	0.278593146709514	299	249	1	SENP7
B intermediate	0.0165627466898619	0.373090107408403	155	117	1	TAF4B
B intermediate	0.0165982043959655	0.74505888479536	58	35	1	ZNF589
B intermediate	0.0167015040765532	0.339066525119523	187	145	1	WDFY1
B intermediate	0.0167564421912616	0.280172836065955	297	248	1	CDYL
B intermediate	0.0168367192558485	0.425301888949625	105	73	1	C15orf41
B intermediate	0.0169135326881183	0.191002425659919	396	0.34	1	ACTR3
B intermediate	0.0169187977268019	0.431304721353698	144	106	1	LRRC8D
B intermediate	0.0169938407079376	0.369191982797194	143	105	1	KPNA6
B intermediate	0.0170246621914148	0.516240194299479	113	81	1	AC104365.1
B intermediate	0.0170632875315009	0.163124076771772	425	368	1	FAM117B
B intermediate	0.0170957545143791	0.941456097598864	48	27	1	HIKESHI
B intermediate	0.0171119211294032	-0.58377757943418	104	138	1	SAMD4A
B intermediate	0.0171412937179049	-0.823224874779166	24	44	1	TMTC4
B intermediate	0.0171638130481648	0.836206772853556	45	24	1	SUSD1
B intermediate	0.0171746891417254	0.252018873515243	0.23	183	1	UIMC1
B intermediate	0.0171786978813742	-0.296600266841854	371	0.41	1	KLF6
B intermediate	0.0172576056923407	114360826128564	25	0.01	1	SLC5A11
B intermediate	0.0172588963193924	0.427318586871432	114	81	1	PLEKHA1
B intermediate	0.0172814485617897	-12024736953105	13	28	1	PBDC1
B intermediate	0.0172917558465409	0.316785558359822	178	137	1	SLC35F5
B intermediate	0.017388440046768	-114802591128813	13	28	1	DTX2
B intermediate	0.0174403211852045	0.354268931763194	158	119	1	CDK5RAP2
B intermediate	0.0175519803210036	-0.477333536541088	94	128	1	EIF3J
B intermediate	0.0176301776286474	0.638143680878848	45	24	1	RAPGEF5
B intermediate	0.0176369262127283	0.588939682878078	64	39	1	VPS33A
B intermediate	0.0176431187252551	0.832521726045699	48	27	1	AC025034.1
B intermediate	0.0176482876838388	0.430423282474354	105	73	1	SGCE
B intermediate	0.0176530260121362	102069332740879	0.04	21	1	ACTR3B
B intermediate	0.0176779820459573	0.532065161461162	82	54	1	ZNF814
B intermediate	0.0177348147653519	0.38321432468211	191	0.15	1	AKAP11
B intermediate	0.0177492009622946	-163345273845837	4	14	1	AL022328.3
B intermediate	0.017750998800652	0.304486293409379	193	0.15	1	TBCA
B intermediate	0.0177710230553975	0.605655828129944	111	79	1	IPO9
B intermediate	0.0178149398185373	0.89706197824041	0.05	29	1	NDUFC2
B intermediate	0.0178730421897808	0.383263406793496	175	135	1	ATE1
B intermediate	0.0179033825557814	0.559503231639284	89	0.06	1	ASH2L
B intermediate	0.0179467498431762	0.726911538085101	68	43	1	PUS7L
B intermediate	0.0179659573048279	0.39467434385877	204	162	1	ERGIC1
B intermediate	0.0179934786164536	0.183603136958834	461	403	1	ZNF292
B intermediate	0.0180866269225396	0.575133883353048	86	58	1	STX17
B intermediate	0.0181420463348256	0.485971663478229	113	81	1	EIF3B
B intermediate	0.0181422312308309	138248880541065	23	9	1	AC022540.1
B intermediate	0.018198859476934	224755922532454	12	2	1	GNAO1
B intermediate	0.018254388636264	196745130613181	12	2	1	CSRP2
B intermediate	0.0182720801636457	0.718091837195091	48	27	1	MAP7D3
B intermediate	0.0182727061437441	0.656522210193703	71	45	1	GTPBP4
B intermediate	0.0182831112760452	0.548661671991856	86	58	1	ABCA5
B intermediate	0.0182832238135974	18605361022153	12	2	1	AL445928.2
B intermediate	0.0182832238135974	18605361022153	12	2	1	AL353576.1
B intermediate	0.0182832238135974	18605361022153	12	2	1	PYGM
B intermediate	0.0182832238135974	18605361022153	12	2	1	APOL1
B intermediate	0.0183504559616649	0.324546255450366	217	175	1	PNPLA8
B intermediate	0.0184577427684973	0.326454770496324	176	135	1	ZXDC
B intermediate	0.0184632948611417	-0.538734081205231	37	0.06	1	C12orf74
B intermediate	0.0184641407528394	0.425780368321947	102	71	1	UBXN1
B intermediate	0.0184830440594816	0.858269495243351	79	52	1	CCL5
B intermediate	0.0185459183511392	104461916665427	0.03	14	1	ASB16-AS1
B intermediate	0.0185820071965242	0.967451306131808	43	23	1	MZT1
B intermediate	0.0186373747916022	104762165481579	0.03	14	1	TECPR2
B intermediate	0.0187174784961123	0.245177884963972	337	288	1	MYO5A
B intermediate	0.0187261743765355	0.322753385052478	239	194	1	IFT57
B intermediate	0.0187484734906518	0.341517024354346	164	125	1	C16orf74
B intermediate	0.0187639742822129	0.720811338548683	53	31	1	NDUFB4
B intermediate	0.0188518500186977	0.646878490856456	62	38	1	MRPL52
B intermediate	0.0190017866099228	0.11475339861345	175	132	1	PRKN
B intermediate	0.0191629213450352	-100982861736811	14	29	1	VPS11
B intermediate	0.0192154059611187	0.148536668530554	0.76	729	1	RPL11
B intermediate	0.0192636753032264	-0.334012686195839	116	154	1	YAF2
B intermediate	0.0193387568259146	0.373090107408402	179	0.14	1	POLR2J3
B intermediate	0.0193665014869025	133002138551652	21	8	1	ARSK
B intermediate	0.0193665014869025	133002138551652	21	8	1	VAT1
B intermediate	0.0193665014869025	133002138551652	21	8	1	AC008554.1
B intermediate	0.0194318531505558	-131907145262435	0.01	23	1	LINC01252
B intermediate	0.0194868562772076	0.188293275904856	508	454	1	DMXL1
B intermediate	0.0194999067522746	0.585860289946106	101	71	1	UNK
B intermediate	0.0195594729625559	-0.839903615925796	19	37	1	BLMH
B intermediate	0.0196132675776238	0.450611526330105	96	66	1	LRIG2
B intermediate	0.0196519338143623	0.230485711965602	246	199	1	CYB5R4
B intermediate	0.0196664308300997	109869583941006	21	8	1	AL450344.3
B intermediate	0.0196664308300997	109869583941006	21	8	1	AF131215.2
B intermediate	0.0197955566019534	0.240534999726616	362	0.31	1	ATP11B
B intermediate	0.0198511709893106	0.177251105113271	386	334	1	XKR6
B intermediate	0.0198751971665618	-0.597333312651718	49	75	1	TMEM181
B intermediate	0.0199062791054373	0.193085740160408	438	382	1	SPIDR
B intermediate	0.0199127226169226	0.967451306131808	38	0.02	1	MED26
B intermediate	0.0199749462665725	0.622574878270365	72	46	1	LRSAM1
B intermediate	0.019994155058626	-0.546172412869085	65	94	1	RCAN3
B intermediate	0.0201088711179457	0.330021385516516	101	69	1	FOCAD
B intermediate	0.0201317625533057	174505888479536	14	3	1	IFT81
B intermediate	0.0201317625533057	174505888479536	14	3	1	TTLL12
B intermediate	0.0201428384967327	0.610757793083769	72	46	1	ELMOD3
B intermediate	0.020166954132418	0.556025060405343	91	62	1	FAM193B
B intermediate	0.0201747075063435	165194948040388	14	3	1	ADO
B intermediate	0.020178299541771	-116183171081316	15	0.03	1	TBX19
B intermediate	0.0202180437677213	0.330021385516516	0.2	159	1	FBXL20
B intermediate	0.0202430121839225	0.456713390432379	104	73	1	HIST1H1E
B intermediate	0.0202485266166217	-0.338824299930007	322	363	1	ERC1
B intermediate	0.0202523570663804	139713558137505	19	7	1	NOB1
B intermediate	0.0202523570663804	139713558137505	19	7	1	TEAD2
B intermediate	0.0202943628984147	0.157082605997046	514	451	1	RPL7A
B intermediate	0.0203103042518067	0.555581085931647	91	62	1	PCNX2
B intermediate	0.0203265174196186	1423130789908	14	3	1	ARRDC4
B intermediate	0.020426863893095	0.998815477041143	28	13	1	CEACAM1
B intermediate	0.0204743666159326	0.771531096156552	48	28	1	CKAP2
B intermediate	0.0204830775640071	0.256098203951558	308	259	1	MYO1E
B intermediate	0.0205275174861742	0.951509762262787	28	13	1	PPP2R5D
B intermediate	0.0205473021087781	113737630757412	19	7	1	SAYSD1
B intermediate	0.0206072599423564	0.409191598950124	0.09	61	1	SKIL
B intermediate	0.0206285527915182	0.321847454070816	151	113	1	TIAM2
B intermediate	0.0206583322124321	0.770593976902497	51	0.03	1	AC002480.2
B intermediate	0.0206915791342259	0.967451306131808	33	16	1	RGS10
B intermediate	0.0208119857176035	167105830335158	16	5	1	BTBD8
B intermediate	0.020828354779742	0.76972093902963	51	0.03	1	SLC35F2
B intermediate	0.0208791854667915	140802389751779	17	6	1	CSRNP1
B intermediate	0.0208791854667915	140802389751779	17	6	1	PLEKHO2
B intermediate	0.0208791854667915	140802389751779	17	6	1	ZNF234
B intermediate	0.0210149930976446	0.36654726154163	114	82	1	INTS10
B intermediate	0.021024471341273	0.519992329160586	72	46	1	TMEM209
B intermediate	0.0210872441793843	-104635449339322	22	41	1	GAS7
B intermediate	0.021164861660578	0.505388472027076	72	46	1	NUDCD1
B intermediate	0.0211915536978948	0.694432811725392	51	0.03	1	NUP35
B intermediate	0.02119159443885	0.296963096937221	249	205	1	PFDN5
B intermediate	0.0212235748058563	0.876303418073613	41	22	1	IL3RA
B intermediate	0.0212575445906892	0.465536356172997	123	0.09	1	SIRT1
B intermediate	0.021261358930123	106698697968272	17	6	1	CD70
B intermediate	0.021262963198769	0.505108092074607	95	66	1	PAQR3
B intermediate	0.0213059630088331	0.660169987208847	0.06	37	1	RWDD1
B intermediate	0.0214018877700582	0.204490503432658	297	245	1	ZFC3H1
B intermediate	0.0214681836132851	0.487901045298235	75	49	1	AC018682.1
B intermediate	0.0215198835738576	0.597501696381502	0.06	37	1	ZNF397
B intermediate	0.0215931634717398	0.436936589433028	112	0.08	1	FAM117A
B intermediate	0.0216635832586525	0.596536360085273	76	0.05	1	GTF2H1
B intermediate	0.021673745860436	0.24890565103206	228	183	1	LRPPRC
B intermediate	0.0216862768430365	100809329062915	47	27	1	NSMCE1
B intermediate	0.0216974412058731	0.657596043545021	57	35	1	HDHD2
B intermediate	0.0217025464946539	0.59305579135031	76	0.05	1	SEC22B
B intermediate	0.0217846621718537	0.588939682878078	63	39	1	IRS2
B intermediate	0.0217996001228899	0.623752588573226	54	32	1	AC044849.1
B intermediate	0.0219159463274576	0.607555361045425	57	35	1	PRNP
B intermediate	0.0219267399896578	0.455552267600375	84	57	1	SF3B3
B intermediate	0.0219624335165924	0.27557360149414	141	104	1	USO1
B intermediate	0.0219642770167923	114360826128564	26	12	1	AC013437.1
B intermediate	0.0220550811423344	0.527467449722733	79	52	1	PHF12
B intermediate	0.0220559034647814	0.188665536270975	513	455	1	PIP5K1B
B intermediate	0.0222226900870576	-0.56688512151938	79	109	1	SSPN
B intermediate	0.0222464158776694	0.51185970850233	132	98	1	ST6GALNAC3
B intermediate	0.0223210796110568	0.527467449722733	76	0.05	1	FKBP15
B intermediate	0.0223250794424807	-0.368597897000207	88	0.12	1	UBA6-AS1
B intermediate	0.0223724145354702	0.155271312550223	526	469	1	AP002075.1
B intermediate	0.0223838051332887	-0.37333581600687	137	175	1	LINC00486
B intermediate	0.0225585256348592	-166997861448348	5	15	1	CD36
B intermediate	0.0226140160448845	0.457482294698775	124	91	1	MED15
B intermediate	0.0227562920219191	0.194291303957801	288	238	1	LY86
B intermediate	0.0228367312599531	0.98209808209621	31	15	1	PEX11G
B intermediate	0.0228564846836657	-18399036159258	3	12	1	AC016745.2
B intermediate	0.0228564846836657	-18399036159258	3	12	1	LINC02427
B intermediate	0.0229103334919065	-171437273384194	3	12	1	DNAH14
B intermediate	0.0229103334919065	-171437273384194	3	12	1	IDUA
B intermediate	0.0229103334919065	-171437273384194	3	12	1	AC090517.2
B intermediate	0.0230041555259893	0.56002699096284	82	56	1	MVP
B intermediate	0.0230142414868726	-0.625309565149755	36	58	1	RNFT1
B intermediate	0.0231232592188455	-10392124241492	16	32	1	AC010186.3
B intermediate	0.0231411936305321	0.772539621217468	49	29	1	LIG1
B intermediate	0.0232109454468373	-0.187618090361026	0.24	288	1	FAM49A
B intermediate	0.0232745676978528	0.717044508625763	47	27	1	ZNF208
B intermediate	0.0232968093540709	-0.315341821673602	536	538	1	SEL1L3
B intermediate	0.0233011450388509	0.64412997594458	64	41	1	ING5
B intermediate	0.0233011450388509	0.64412997594458	64	41	1	TMEM134
B intermediate	0.0233043311575076	0.321004512159083	247	205	1	FTL
B intermediate	0.0233180683053584	0.832521726045699	31	15	1	ADRM1
B intermediate	0.0233928098219584	-140694420864969	8	0.02	1	PRR5
B intermediate	0.0234307864796801	-0.467670439190368	98	131	1	ZNF83
B intermediate	0.023459738105897	0.269834379441428	0.18	0.14	1	ZNF827
B intermediate	0.0236034401100963	-131907145262435	8	0.02	1	NUP210L
B intermediate	0.0236071733155684	-0.740367942374882	42	65	1	ENOSF1
B intermediate	0.0236154087273306	0.330021385516516	192	152	1	ANKRD28
B intermediate	0.0237282590072822	-119835758683827	12	25	1	LCN10
B intermediate	0.0237525850914072	0.5837779777623	83	57	1	EIF4ENIF1
B intermediate	0.0239280939753884	112357050804909	24	0.01	1	UBALD1
B intermediate	0.0239825447206398	0.447857875810374	137	103	1	SERP1
B intermediate	0.0239978652139467	0.668437603192448	52	31	1	ALKBH7
B intermediate	0.0240172012414976	0.168709514378912	608	0.56	1	RERE
B intermediate	0.0240314819441697	0.812173080653897	39	21	1	POLD2
B intermediate	0.0240441233608408	-0.732988412009284	24	43	1	ARL8A
B intermediate	0.0243739231669992	0.515577038672593	77	51	1	MARCH5
B intermediate	0.0244374187894862	-100701360176105	17	34	1	STX4
B intermediate	0.0247193657893082	0.294745910768986	0.17	132	1	RPTOR
B intermediate	0.0249175736508155	0.914983886237672	34	17	1	FAM217B
B intermediate	0.0249595070173939	0.250523465202147	265	0.22	1	GPHN
B intermediate	0.0250191517650535	0.388537850083457	184	147	1	RAB10
B intermediate	0.0250962036835273	-0.202863665590183	0.6	618	1	HLA-E
B intermediate	0.0251106215268614	0.201916559768831	283	235	1	DDHD1
B intermediate	0.0251348510014182	0.203723316474462	357	306	1	RPL27
B intermediate	0.0251578861136901	0.998815477041143	29	14	1	ZNF548
B intermediate	0.0252411433050255	0.156673618433415	516	456	1	TRIO
B intermediate	0.0252873434543791	0.200141102969607	325	274	1	MALT1
B intermediate	0.0253405056949787	0.397135581375053	122	0.09	1	VCL
B intermediate	0.0253481792896673	0.33259074512865	213	172	1	VWA8
B intermediate	0.0253546808915493	0.249402925308232	226	183	1	ANKRD36
B intermediate	0.0254468870708028	0.784587248981997	34	17	1	CYP2U1
B intermediate	0.0256189365728658	0.704416900298014	62	39	1	PAXX
B intermediate	0.0257016889190749	0.558645760564479	102	73	1	WASHC5
B intermediate	0.0257593691269004	0.34273243726607	151	116	1	BRD2
B intermediate	0.0257837014022406	11600963840742	22	9	1	SMUG1
B intermediate	0.0258722823233736	0.662596724603387	62	39	1	POLG
B intermediate	0.0259890957996553	0.609403785437794	65	42	1	SAV1
B intermediate	0.0260281117460949	0.271542920250787	225	183	1	ARID4A
B intermediate	0.0260593511112169	0.299794598084657	233	191	1	UBE2W
B intermediate	0.0261798031879241	-106229603726224	13	27	1	MAP3K13
B intermediate	0.0262366740265551	0.74505888479536	0.05	0.03	1	SURF6
B intermediate	0.0263297640545952	0.683658340131217	59	37	1	MFSD11
B intermediate	0.0263302553470967	-0.485721322033807	83	113	1	SLF1
B intermediate	0.0263604604479396	0.43895575706968	98	69	1	INSYN2B
B intermediate	0.0263866940106866	-0.816820002812755	18	35	1	CD80
B intermediate	0.026424958824081	0.247153118343427	237	192	1	ZNRF2
B intermediate	0.0264422729081346	0.392177861579086	129	96	1	UBE3D
B intermediate	0.0265145323130347	0.243754313121114	198	156	1	FER
B intermediate	0.026644309367927	0.271426731605668	173	134	1	ZNF431
B intermediate	0.0266653953379484	0.201811403236776	468	417	1	CSGALNACT1
B intermediate	0.0267247785068362	0.258128467034731	223	181	1	NUP160
B intermediate	0.02674574235199	0.317637661060684	107	76	1	PKM
B intermediate	0.0268401590843446	0.599208018331906	45	25	1	ZCRB1
B intermediate	0.026884867548802	0.74505888479536	69	45	1	MTMR8
B intermediate	0.0269705868343994	0.421361697054942	144	0.11	1	AC053513.1
B intermediate	0.027005519421498	0.53596328607237	95	67	1	HEATR5A
B intermediate	0.027006146584528	0.296963096937221	251	208	1	HTT
B intermediate	0.0270089144968751	-0.483759805700521	55	81	1	ARID3A
B intermediate	0.0270254951589548	0.588333381107907	56	35	1	COMT
B intermediate	0.0270316968436557	0.288073203518546	256	213	1	KLHL24
B intermediate	0.027041307056207	0.317637661060684	159	123	1	SPCS2
B intermediate	0.0270581730119297	0.286014203277424	265	221	1	SELENOF
B intermediate	0.0270830290867877	0.244256831738203	307	263	1	SMAD3
B intermediate	0.0271631561683307	0.603039879922932	0.05	0.03	1	ZNF573
B intermediate	0.0271637750827285	0.179951228272039	614	574	1	RPS15
B intermediate	0.0271850355989603	0.346231612697776	156	0.12	1	SUMO2
B intermediate	0.027207488288864	-0.812936568325527	31	51	1	LINC01135
B intermediate	0.0272144673309342	0.431398405891598	114	83	1	PDK3
B intermediate	0.0272376053179046	152933019373992	0.02	8	1	AC005699.1
B intermediate	0.0272414204220987	0.225249063599455	308	262	1	UHRF2
B intermediate	0.0272464867196023	120449050343266	27	13	1	AC008883.1
B intermediate	0.027297213594767	0.571029485020312	37	0.02	1	PHB
B intermediate	0.0273005641197827	121218489522266	27	13	1	DISC1FP1
B intermediate	0.0273455438188238	0.388124340080085	104	74	1	HDLBP
B intermediate	0.0273774401664927	111429269446108	27	13	1	AC126121.3
B intermediate	0.0274606128294938	126862084085237	0.02	8	1	DOK1
B intermediate	0.027508894635216	106698697968272	27	13	1	DENND10
B intermediate	0.0275415428489673	-144758619314704	6	16	1	SLX4
B intermediate	0.0275471768492736	127557360149414	0.02	8	1	AL390774.2
B intermediate	0.0275649814713084	120449050343266	0.02	8	1	DEGS2
B intermediate	0.0276299107757571	0.218474732868359	263	216	1	RHOA
B intermediate	0.0276520490803978	101807737920178	27	13	1	UROS
B intermediate	0.0276616392592572	-0.852842671633295	33	53	1	TRERF1
B intermediate	0.027753586265099	0.520352597620666	81	56	1	TUBGCP2
B intermediate	0.0278391613781104	0.385977791490532	163	127	1	CARD8
B intermediate	0.027848810622904	0.951509762262787	27	13	1	RAB43
B intermediate	0.0280010205173144	-0.659331370283976	0.03	0.05	1	DEAF1
B intermediate	0.0281813207403528	196745130613181	11	2	1	C3orf33
B intermediate	0.0282234397589702	18605361022153	11	2	1	LINC01534
B intermediate	0.0282597918611345	0.405572418523693	132	0.1	1	XPC
B intermediate	0.0282668115239603	174505888479536	11	2	1	BX284668.5
B intermediate	0.0282668115239603	174505888479536	11	2	1	AC093330.1
B intermediate	0.0283446580406299	0.314624280558014	0.2	161	1	KCNQ1
B intermediate	0.0283466610317471	0.134785295545016	353	297	1	PIK3AP1
B intermediate	0.0283697862109956	0.239255921593334	189	148	1	FRS2
B intermediate	0.0285039156895281	0.806459429459504	43	24	1	ZNF565
B intermediate	0.0285179120294554	0.571029485020312	69	45	1	LNPK
B intermediate	0.0285277106198398	0.235730821911055	0.35	306	1	RSRC1
B intermediate	0.0285534787420479	-0.356671002168466	175	213	1	CERS6
B intermediate	0.0285798314162762	0.387165292620125	91	64	1	FAM102B
B intermediate	0.0286119316663524	-0.104646579451672	951	962	1	CD74
B intermediate	0.0286551613043498	0.252745672039879	178	0.14	1	USF3
B intermediate	0.0286969437374049	0.806459429459504	43	24	1	GTF2A2
B intermediate	0.0287116714449711	0.110734457193287	587	0.52	1	RHOH
B intermediate	0.0290284631628553	0.404021966960293	128	96	1	GOSR1
B intermediate	0.0290559457006071	133002138551652	18	7	1	YOD1
B intermediate	0.0290559457006071	133002138551652	18	7	1	CD27-AS1
B intermediate	0.0291044590949511	0.504050785291565	79	53	1	TERF2
B intermediate	0.0291545488138688	125963205762512	18	7	1	TRAT1
B intermediate	0.0291545488138688	125963205762512	18	7	1	LENG1
B intermediate	0.0291658816498406	0.527467449722733	107	78	1	VPREB3
B intermediate	0.0291756763335954	0.498898297525963	79	53	1	EFTUD2
B intermediate	0.0291974893755712	0.380062068016112	112	81	1	ATG12
B intermediate	0.0292911523550513	-0.559795696733061	69	96	1	AC021678.2
B intermediate	0.0292993905943627	0.278882536524715	169	131	1	USPL1
B intermediate	0.0293563473762851	113737630757412	18	7	1	LINC02284
B intermediate	0.0293608347771888	0.452011909895127	99	71	1	CDCA7L
B intermediate	0.0294004822805087	0.905523556988606	35	19	1	POLR2C
B intermediate	0.0294313479881183	0.74505888479536	48	29	1	FOXP1-AS1
B intermediate	0.0296436108639806	0.475451825038081	63	41	1	RBSN
B intermediate	0.029654343953095	0.27989790609068	248	206	1	MAPK1
B intermediate	0.0296726075090374	0.651949480403879	57	36	1	TXLNB
B intermediate	0.0297668331797878	0.401574646541551	88	61	1	TSTD1
B intermediate	0.0298385248694897	0.603039879922932	51	31	1	BTBD2
B intermediate	0.0298521889334964	0.497966022830588	79	53	1	TRDMT1
B intermediate	0.0299302211589592	0.547119507183452	63	41	1	MRPL54
B intermediate	0.029989720350459	110762896418007	0.03	15	1	PRDM11
B intermediate	0.0300273283353178	0.648843569536057	54	34	1	AP1AR
B intermediate	0.030066936843749	-0.879431980112433	22	39	1	NSUN4
B intermediate	0.0300902608818306	-0.388207646068104	81	111	1	ANKRD49
B intermediate	0.0301011064736994	0.613814351517108	35	19	1	AC021851.1
B intermediate	0.0301261887403124	0.25229008228395	249	206	1	RBBP6
B intermediate	0.0302326468355093	-174036794237488	4	13	1	GCNT7
B intermediate	0.0302665207474758	18325217260457	13	3	1	ACER2
B intermediate	0.0303162081735338	-163345273845837	4	13	1	SMN1
B intermediate	0.030372479246042	133002138551652	16	6	1	TMEM14C
B intermediate	0.030372479246042	133002138551652	16	6	1	ZKSCAN2
B intermediate	0.030372479246042	133002138551652	16	6	1	SRR
B intermediate	0.0303879367165267	165194948040388	13	3	1	PTCHD1
B intermediate	0.0304158110343876	0.381551686156598	148	115	1	SAMD8
B intermediate	0.0304376742292562	-0.820538291058865	22	39	1	CD2
B intermediate	0.0304507193018844	155241380685296	13	3	1	TRMT10A
B intermediate	0.0304507193018844	155241380685296	13	3	1	HIST1H2BG
B intermediate	0.0304507193018844	155241380685296	13	3	1	RNF139-AS1
B intermediate	0.0304673375968048	0.98209808209621	0.03	15	1	CCDC58
B intermediate	0.0305117389463938	108386079824712	0.03	15	1	SUGCT
B intermediate	0.0305159842375923	0.263189877038308	205	166	1	PCBP2
B intermediate	0.0305193132990374	0.588333381107907	54	34	1	FASTKD1
B intermediate	0.0306164855787745	0.234685700494887	264	0.22	1	DOP1B
B intermediate	0.0306533503958039	0.914983886237672	25	12	1	AC092329.4
B intermediate	0.0306544605452132	0.307372646571316	143	109	1	FDFT1
B intermediate	0.030666023195638	0.914983886237672	16	6	1	ARMC7
B intermediate	0.0306811919122446	0.914983886237673	38	21	1	POLR1B
B intermediate	0.0306885919079311	-0.781009926872228	22	39	1	ALKBH4
B intermediate	0.030715296434198	12304857119656	13	3	1	AC079193.2
B intermediate	0.0307462793486833	-0.511280868464425	66	93	1	JADE2
B intermediate	0.0308591079027625	-0.685575469534502	15	29	1	DNAH8
B intermediate	0.0308778932566097	0.992986398238945	16	6	1	C2orf92
B intermediate	0.0308894355420214	0.645523211244445	25	12	1	CCDC124
B intermediate	0.0309439254301774	1423130789908	15	5	1	AC106707.1
B intermediate	0.0309439254301774	1423130789908	15	5	1	FAM83D
B intermediate	0.0309562087793879	0.351913991365359	0.14	106	1	MSL2
B intermediate	0.0310300680108592	0.435103431574074	107	78	1	ZNF302
B intermediate	0.0310770104161918	0.819059466239137	38	21	1	CCSAP
B intermediate	0.0310881361090765	0.815448212686758	38	21	1	RBFA
B intermediate	0.031121263286456	0.250523465202147	173	135	1	GNA12
B intermediate	0.0311514539098263	0.59305579135031	67	44	1	TBCB
B intermediate	0.0312657423381738	-0.582995312888843	39	0.06	1	HSDL2
B intermediate	0.0313319805624767	0.237903183528085	233	191	1	CYLD
B intermediate	0.0313336267152815	0.209727151798804	279	231	1	PCMTD1
B intermediate	0.0314865612976314	-102545926908187	16	0.03	1	ZNF354B
B intermediate	0.0317958837780664	0.132851547883322	418	362	1	WAC
B intermediate	0.0320732340239925	0.461265918794769	86	0.06	1	PPIL2
B intermediate	0.032149978119005	0.213848558130892	446	394	1	WASHC4
B intermediate	0.0321732276314882	-0.864994596888627	16	0.03	1	RNF24
B intermediate	0.0321954910625578	0.397135581375053	107	78	1	TOR1AIP1
B intermediate	0.0322411448036132	0.59305579135031	91	65	1	ITPK1
B intermediate	0.0322909317911525	0.432271443764467	86	0.06	1	SSR4
B intermediate	0.0323582496593289	0.369549749703154	137	104	1	UHMK1
B intermediate	0.0325197837305597	0.561612743699429	91	65	1	ACER3
B intermediate	0.0326795272167792	0.547119507183452	64	42	1	HIST1H1C
B intermediate	0.0328709640322908	-102047586156762	7	17	1	PON2
B intermediate	0.0329152768436878	0.343696322413593	145	111	1	OCIAD1
B intermediate	0.0329496277030513	112357050804909	23	0.01	1	P4HTM
B intermediate	0.0329496277030513	112357050804909	23	0.01	1	CCDC43
B intermediate	0.0329709688888502	0.299919353727097	0.15	116	1	CDV3
B intermediate	0.0330058061432382	-106229603726224	11	23	1	MYBBP1A
B intermediate	0.033006609136752	-0.78545583190342	25	43	1	MRPL38
B intermediate	0.0330083222106129	0.86704940917397	33	17	1	PPP1R8
B intermediate	0.0330540571213715	0.647761683440446	41	23	1	TMEM138
B intermediate	0.0330601683334949	0.654293420872177	68	45	1	TUFM
B intermediate	0.0331057090745655	-0.745927467716782	63	88	1	TEC
B intermediate	0.0331885194558502	-0.525030278572384	53	78	1	AC025569.1
B intermediate	0.0332434898766623	0.519499184380229	61	39	1	FCF1
B intermediate	0.0333185950057169	0.986066984299155	23	0.01	1	CACNA1A
B intermediate	0.0333821720055955	0.3095572829568	176	139	1	GNPTAB
B intermediate	0.0334372639987348	-0.509513942290238	0.05	74	1	DNAJC5
B intermediate	0.0335020229425656	0.510593631158338	61	39	1	SPATA1
B intermediate	0.0335066718028253	-0.455638465441769	0.06	86	1	MTCH1
B intermediate	0.0335301219817043	-0.512437337497003	78	105	1	FGR
B intermediate	0.0335494529310282	0.171873551850558	267	222	1	CREBRF
B intermediate	0.0336539953903859	-0.892371035819932	16	31	1	RING1
B intermediate	0.0336690332837385	-0.691040230011313	11	23	1	PCSK5
B intermediate	0.0336690710221441	-0.449319160371491	96	126	1	UXS1
B intermediate	0.0337002499235619	0.191460554983539	214	172	1	NAA15
B intermediate	0.0337509099962399	0.147854825378385	426	376	1	AC120193.1
B intermediate	0.0337610639885508	-0.237019207207378	158	196	1	ATXN1
B intermediate	0.0337750358414416	-0.864994596888627	16	31	1	CACNB2
B intermediate	0.0337755255291754	0.662596724603387	47	28	1	UPF1
B intermediate	0.0338867253517547	-0.201941924187311	502	536	1	ITPR2
B intermediate	0.0341055667390923	0.148479082962951	676	631	1	PRKCE
B intermediate	0.0342155593176261	0.598217496466089	52	32	1	SERPINB6
B intermediate	0.0342160981434552	0.334870785177912	129	97	1	APLP2
B intermediate	0.034228279984569	-0.114655406299462	849	854	1	MS4A1
B intermediate	0.034243129016886	0.170080472646826	345	294	1	NOP53
B intermediate	0.0344214407550704	-0.749705806954218	16	31	1	LINC02391
B intermediate	0.0344945220852767	0.860536102215296	36	0.02	1	WDR11-AS1
B intermediate	0.0345757649134685	0.699255195182235	28	14	1	MRPL4
B intermediate	0.0346587974994094	0.339420083518766	0.07	46	1	AGK
B intermediate	0.0347340259061358	0.302187177319791	195	157	1	HLA-DRB5
B intermediate	0.0348649104134485	0.522666463458912	55	35	1	MYO18A
B intermediate	0.035165114535929	0.193348189870589	509	464	1	INPP5D
B intermediate	0.0353554970195694	0.188467241302497	242	199	1	ADAM17
B intermediate	0.0354109213779568	0.547612820589143	65	43	1	ARRDC3-AS1
B intermediate	0.0354177190460998	0.497131371351775	88	62	1	TP53BP1
B intermediate	0.0354341022308881	149508063178701	21	9	1	LINC01340
B intermediate	0.0354654271186433	-0.417212544103517	107	138	1	MTMR3
B intermediate	0.0355553843679748	-0.714372733841937	17	32	1	CRPPA
B intermediate	0.0356508462716854	-107806335312056	12	24	1	ZNF440
B intermediate	0.035687054114943	127557360149414	21	9	1	AC025165.2
B intermediate	0.0357325911511416	0.815448212686758	39	22	1	RAP2A
B intermediate	0.0357615609977348	0.812173080653897	39	22	1	TADA3
B intermediate	0.0358236196703124	11600963840742	21	9	1	AL513550.1
B intermediate	0.0358666566454559	0.264729925264797	143	109	1	NFKBIZ
B intermediate	0.0359684464329463	109869583941006	21	9	1	HDGFL2
B intermediate	0.0359795761271361	-103254869386819	12	24	1	HSD17B10
B intermediate	0.0360618420469883	0.44767297417079	78	53	1	SSU72
B intermediate	0.0361398715538825	0.241016379457772	208	169	1	RAPGEF2
B intermediate	0.0361561244812814	0.114292694461079	651	596	1	PDE7A
B intermediate	0.0362085355704625	0.675796222358247	56	36	1	H2AFZ
B intermediate	0.0362495499363574	-0.279435677125388	218	258	1	FCRL3
B intermediate	0.0363210158220847	0.198675521594437	343	299	1	DPYD
B intermediate	0.0363334657740114	0.182697813011337	0.32	271	1	SRSF5
B intermediate	0.0363945380628918	0.522666463458912	65	43	1	ZNF480
B intermediate	0.0364820566063215	0.126929520139005	0.59	535	1	TNFAIP8
B intermediate	0.0364879003545545	0.296074053593179	118	88	1	YPEL3
B intermediate	0.0366258494236142	0.696149284314413	53	34	1	DCUN1D5
B intermediate	0.0366349392654279	0.225249063599455	307	264	1	SCAF8
B intermediate	0.0366352721102898	0.393073556051818	128	97	1	ZBTB10
B intermediate	0.0367114172059162	0.173110967262533	453	402	1	ARHGAP17
B intermediate	0.0367255926763911	-0.722067125631938	31	0.05	1	FBXW5
B intermediate	0.036844602520467	-0.839903615925796	35	54	1	AC008735.2
B intermediate	0.036915661680995	0.627701934157201	56	36	1	GOLGA2
B intermediate	0.036961761140025	0.283727733242582	129	97	1	RBBP7
B intermediate	0.036977979117194	0.406256971343602	59	38	1	LIX1
B intermediate	0.0370053950240735	0.16971896885298	459	405	1	BPTF
B intermediate	0.0370080465335813	-131907145262435	8	19	1	FRMPD3
B intermediate	0.0370363470127516	108901328601272	26	13	1	NUGGC
B intermediate	0.0370419989319939	0.74505888479536	45	27	1	LINC00624
B intermediate	0.0370497112405835	-117247895501267	8	19	1	NRSN2-AS1
B intermediate	0.0370641090571495	0.453596070635049	107	79	1	ANKRD26
B intermediate	0.0371952036530041	0.18079537674204	204	163	1	FAM53B
B intermediate	0.0371956266829562	0.215085618671856	181	144	1	SPAG9
B intermediate	0.0372216851540053	0.330021385516516	159	125	1	DCAF7
B intermediate	0.0372769440200258	0.464158058168052	96	69	1	SLC25A5
B intermediate	0.0373009330384677	0.269325453828962	212	174	1	KIAA0355
B intermediate	0.0373261883651267	-0.793361029988766	38	58	1	RGPD2
B intermediate	0.0373953157629062	0.241484710914859	0.14	106	1	AIDA
B intermediate	0.037494247731011	0.583307814798748	0.05	31	1	ZNF717
B intermediate	0.0375623799700288	0.482024478961566	62	41	1	CLPX
B intermediate	0.0375819241431593	0.566088743750041	0.09	65	1	LRRC8B
B intermediate	0.037619321346701	-147733353654109	5	14	1	RRP1
B intermediate	0.0377247189763279	0.194584760459495	307	263	1	LUC7L2
B intermediate	0.0377402362500318	-137041833262458	5	14	1	SAMD1
B intermediate	0.0377402362500318	-137041833262458	5	14	1	PSMD10
B intermediate	0.0378573976674139	0.655791546698273	45	27	1	RNASEH2C
B intermediate	0.0378692474769957	0.384656642093362	133	102	1	NHLRC2
B intermediate	0.0380544276167794	0.231587426445174	0.22	181	1	DAZAP2
B intermediate	0.0380765421302062	0.638143680878848	48	29	1	EEF1E1
B intermediate	0.038146553634761	0.45329276041825	62	41	1	BX284613.2
B intermediate	0.038262515249618	0.25515858104581	322	278	1	EXOC6
B intermediate	0.0382721879387944	0.533554779601648	82	58	1	SCP2
B intermediate	0.0382808737015528	0.336419156714667	102	74	1	NSUN3
B intermediate	0.0382949140832553	0.59305579135031	83	59	1	USP38
B intermediate	0.0383180343938569	-103254869386819	13	25	1	FP236383.3
B intermediate	0.0383393456384004	0.94299826240727	34	19	1	ZKSCAN7-AS1
B intermediate	0.0383433197497176	0.74505888479536	26	13	1	EBPL
B intermediate	0.0383815713820014	-0.839903615925796	19	35	1	EMC8
B intermediate	0.0384801406334407	0.683658340131217	0.06	39	1	LIPE-AS1
B intermediate	0.0385544566480848	0.269030755627368	193	155	1	USP33
B intermediate	0.0385648383041307	126862084085237	19	8	1	C6orf226
B intermediate	0.0386329814923045	-0.279188661451317	137	172	1	CCDC18
B intermediate	0.0386636439519562	0.499148656752775	93	67	1	MTX2
B intermediate	0.0386993021806872	120449050343266	19	8	1	ANAPC13
B intermediate	0.0386993021806872	120449050343266	19	8	1	AC012181.1
B intermediate	0.0388207074466357	0.860536102215296	34	19	1	ZNF486
B intermediate	0.0388407994027622	113737630757412	19	8	1	AC105339.3
B intermediate	0.0388491614611796	0.347723387249975	138	106	1	LDAH
B intermediate	0.0390165740426463	0.291340917352457	167	132	1	CEP95
B intermediate	0.0390201043174695	0.57287790941268	63	42	1	TXNDC12
B intermediate	0.0390697939457052	0.559503231639284	86	61	1	SDAD1
B intermediate	0.0390850661623238	-0.533242277691744	33	52	1	PARM1
B intermediate	0.0390882565119515	103456550199035	19	8	1	HYLS1
B intermediate	0.0391249988292519	0.392757140864479	78	53	1	AKAP7
B intermediate	0.0391752122169298	0.501787733782996	86	61	1	MARS
B intermediate	0.0392326007022077	0.48401303205502	135	104	1	ROR1
B intermediate	0.0393029394601149	-0.839903615925796	0.02	36	1	SHOC1
B intermediate	0.0394534985177803	0.359768728910569	133	102	1	ITPKB
B intermediate	0.0395506029246926	0.34255573926029	222	186	1	SPTLC2
B intermediate	0.0395648323163037	0.706584736980724	34	19	1	AGA
B intermediate	0.0395790732891734	-0.53811316660951	63	88	1	GSTCD
B intermediate	0.0396854683895508	0.260647682475854	171	135	1	FAM193A
B intermediate	0.0397253683984634	0.540700386289174	83	59	1	GABPB1-IT1
B intermediate	0.0397832705018567	0.854683375969858	37	21	1	LSM 12,00
B intermediate	0.0397876384838313	0.254733258212279	146	113	1	NDEL1
B intermediate	0.0397949072854425	0.667056372794087	34	19	1	DNAJC4
B intermediate	0.0398424866972046	0.335667948657658	117	88	1	ZNF655
B intermediate	0.039906197480159	0.597501696381502	0.06	39	1	PLP2
B intermediate	0.0399499493662612	0.287208301977544	143	0.11	1	ARHGEF6
B intermediate	0.0400025619937275	0.414910283103029	93	67	1	AC138150.1
B intermediate	0.040102440982021	0.44767297417079	76	52	1	UTP20
B intermediate	0.0401829019664186	-171437273384194	3	0.01	1	AL162586.2
B intermediate	0.0402734724338582	-1576869210092	3	0.01	1	AL731559.1
B intermediate	0.0402734724338582	-1576869210092	3	0.01	1	DDIAS
B intermediate	0.0402734724338582	-1576869210092	3	0.01	1	AL121603.2
B intermediate	0.0402734724338582	-1576869210092	3	0.01	1	AC130650.2
B intermediate	0.0402734724338582	-1576869210092	3	0.01	1	AC040977.1
B intermediate	0.0403721688283662	0.616325570673157	67	45	1	MLH1
B intermediate	0.0404435110831002	0.45401010279197	0.08	56	1	LINC00894
B intermediate	0.0404841391163297	0.44767297417079	76	52	1	RAB5C
B intermediate	0.0404879309171765	0.487901045298235	73	0.05	1	SLC30A6
B intermediate	0.0405331910890942	0.455552267600375	86	61	1	NPIPB4
B intermediate	0.0405964432025571	-0.56688512151938	51	74	1	ACTR6
B intermediate	0.0406269298388093	0.697753170017004	54	35	1	C1QBP
B intermediate	0.0406394149796642	0.334682762886379	124	94	1	IP6K1
B intermediate	0.0406546801621103	-0.236152263065379	393	425	1	TRAK1
B intermediate	0.0408178987622381	0.708533008770247	37	21	1	GGT7
B intermediate	0.0408482242542414	0.398883243661321	0.1	73	1	WDR27
B intermediate	0.0408626595468117	0.891900273124631	29	15	1	ZFP62
B intermediate	0.0408626595468117	0.891900273124631	29	15	1	WDR91
B intermediate	0.0408744977297566	0.801642413161727	46	28	1	HARS
B intermediate	0.0409738994433067	0.242558544266177	226	186	1	INO80D
B intermediate	0.0409756212885464	109298218821567	24	12	1	AASS
B intermediate	0.0410669623780241	0.380647458586485	79	54	1	NEDD8
B intermediate	0.0412166243577705	-118094053376086	9	0.02	1	TEX261
B intermediate	0.0412513281713892	-0.230630707798462	468	498	1	RFX3
B intermediate	0.0413122962762388	0.74505888479536	0.04	23	1	ECSIT
B intermediate	0.0413204289817104	-0.419327933105522	157	0.19	1	CLASRP
B intermediate	0.0413458732031539	0.22582056629704	0.21	172	1	GPBP1L1
B intermediate	0.0414255740204697	-0.52702066064144	49	72	1	RBM15
B intermediate	0.0414366406812359	125963205762512	17	7	1	RRP8
B intermediate	0.0414471928944309	-0.297169350593937	169	204	1	AC079781.5
B intermediate	0.0415942815672225	0.353480358340506	82	58	1	AL645568.1
B intermediate	0.041630641027461	-0.811334463729025	14	27	1	AC022973.4
B intermediate	0.0416683570592099	0.556986536642788	74	51	1	ERH
B intermediate	0.0418152379392699	0.510593631158337	83	59	1	OSBP
B intermediate	0.0418242435066411	0.487901045298235	77	53	1	SPI1
B intermediate	0.0418509527425912	-0.781009926872228	22	38	1	EIF4A3
B intermediate	0.0419335997381406	0.292008059579785	172	137	1	ATP2C1
B intermediate	0.0419552113301818	0.246328781718283	235	196	1	RASSF3
B intermediate	0.0419748415355972	0.293610745326832	253	215	1	ALG13
B intermediate	0.0419968638278097	0.416826213053789	124	95	1	CLSTN1
B intermediate	0.0421849258757183	0.569487320211906	74	51	1	ZDHHC6
B intermediate	0.0422256886574694	0.89706197824041	17	7	1	AC005920.2
B intermediate	0.0422642154218924	-0.502868628648225	41	61	1	TCP11L1
B intermediate	0.0424387443404251	0.209005984555151	0.18	144	1	SKP1
B intermediate	0.0424678558844385	0.267011587990716	185	149	1	MRTFA
B intermediate	0.0424943259029336	0.30721150260843	208	171	1	ISG20
B intermediate	0.0425162569593201	0.38029459199774	116	88	1	MOSMO
B intermediate	0.0425679000956953	0.127877648023874	302	253	1	MANBA
B intermediate	0.0426082949078714	0.60419634895551	71	49	1	PRMT1
B intermediate	0.0426335861041359	0.954512250424309	32	17	1	TMEM126A
B intermediate	0.0428488852508172	0.192517861766581	242	0.2	1	ARID1A
B intermediate	0.0428702891340711	0.914983886237672	32	17	1	LINC00909
B intermediate	0.0431080479818755	0.874341901740326	32	17	1	COL9A3
B intermediate	0.043298861535852	0.386604913882884	0.07	47	1	SPAG1
B intermediate	0.0433229323868162	0.293679538452796	89	64	1	KLHL8
B intermediate	0.043324231071323	174505888479536	16	6	1	MYO3A
B intermediate	0.0433400557337276	-114246638594623	15	28	1	NR4A1
B intermediate	0.0433448900921148	0.537253999681958	64	43	1	LINC00910
B intermediate	0.0433698316895395	0.832521726045699	32	17	1	FAM50A
B intermediate	0.043411936941463	0.211524622881207	0.21	171	1	SOS 2
B intermediate	0.0435150837245771	18605361022153	0.01	2	1	AC020765.2
B intermediate	0.0435484241307399	0.256559223575495	219	179	1	RPRD2
B intermediate	0.0435600582316025	0.482024478961566	74	51	1	AC010149.1
B intermediate	0.0435786534297202	174505888479536	0.01	2	1	C1QL3
B intermediate	0.0436005574446127	-0.867917992095393	15	28	1	ZNF585A
B intermediate	0.043634530833825	0.559503231639283	46	28	1	TBP
B intermediate	0.0436436525000485	16195280027115	0.01	2	1	PPIL1
B intermediate	0.0436436525000485	16195280027115	0.01	2	1	KCTD17
B intermediate	0.0436436525000485	16195280027115	0.01	2	1	TRPC5
B intermediate	0.0436854518737104	140802389751779	16	6	1	ZMYND19
B intermediate	0.0437616891285914	-0.475441477199879	0.1	128	1	EIF1B
B intermediate	0.0438063162059711	133002138551652	16	6	1	SOCS1
B intermediate	0.0438069406272514	0.208529244437063	267	226	1	CSDE1
B intermediate	0.0439317680969061	124755922532454	16	6	1	TOR2A
B intermediate	0.0439317680969061	124755922532454	16	6	1	GLYATL1B
B intermediate	0.0439317680969061	124755922532454	16	6	1	RFC5
B intermediate	0.0439317680969061	124755922532454	16	6	1	SCRN2
B intermediate	0.0439633530464387	120449050343266	0.01	2	1	IPO4
B intermediate	0.0440357003203398	0.313342644369886	0.08	56	1	AC107884.1
B intermediate	0.0440371533851352	0.434129788857255	74	51	1	MTHFR
B intermediate	0.0441274075519609	0.169944170030551	382	333	1	PCM1
B intermediate	0.0442578425013052	0.190902430855379	407	358	1	RAP1GDS1
B intermediate	0.0442601523199924	0.271298946393814	0.26	221	1	LINC02397
B intermediate	0.0443113277764051	0.19364894378523	208	169	1	G3BP2
B intermediate	0.0443193138649321	10251668039881	16	6	1	CCDC196
B intermediate	0.0443292140133187	0.199989111197717	333	286	1	FBXW11
B intermediate	0.0444122417749464	0.237699202198177	302	259	1	RNF13
B intermediate	0.0444278704389272	0.306370117451871	109	81	1	DNAJC2
B intermediate	0.0444283581356614	0.677944688936823	55	36	1	PPA1
B intermediate	0.0445096885633121	0.561346931622972	75	52	1	ZNF346
B intermediate	0.0445117885755749	0.664888536111377	58	38	1	ARHGAP21
B intermediate	0.0445800083165426	-144758619314704	6	15	1	LINC01320
B intermediate	0.0445897062673063	0.860536102215296	35	0.02	1	ELMO1-AS1
B intermediate	0.0447388380189749	-125494111520464	6	15	1	FBXO6
B intermediate	0.0447388380189749	-125494111520464	6	15	1	SSX2IP
B intermediate	0.0447388380189749	-125494111520464	6	15	1	AL606834.2
B intermediate	0.0448245976645894	0.378930985997463	173	0.14	1	BMPR2
B intermediate	0.0449363950309321	0.132964210362319	505	447	1	FAM214A
B intermediate	0.0449649694601985	0.510593631158337	32	17	1	CITED2
B intermediate	0.0451204601360371	0.393893568682901	113	86	1	CNOT7
B intermediate	0.0451637763319565	0.105730680957655	606	553	1	VPS13B
B intermediate	0.0451876179756335	0.631402102999793	55	36	1	ZBTB17
B intermediate	0.0452051596574089	109298218821567	22	0.01	1	AP001021.3
B intermediate	0.045287073754782	0.313570864735922	157	125	1	SNED1
B intermediate	0.0453512156620437	0.211524622881207	0.21	171	1	EAF2
B intermediate	0.0454070017698525	0.609707031900474	93	68	1	WDR59
B intermediate	0.0454158296512017	0.243606633699043	199	162	1	ARMH3
B intermediate	0.0454331368068363	1423130789908	14	5	1	AC009495.3
B intermediate	0.0454331368068363	1423130789908	14	5	1	PIP4K2C
B intermediate	0.0454757175921543	100809329062915	22	0.01	1	SPATA21
B intermediate	0.0454757175921543	100809329062915	22	0.01	1	STK19
B intermediate	0.0454757175921543	100809329062915	22	0.01	1	BAG2
B intermediate	0.0454757175921543	100809329062915	22	0.01	1	CLSTN3
B intermediate	0.0454757175921543	100809329062915	22	0.01	1	TRIM65
B intermediate	0.0454757175921543	100809329062915	22	0.01	1	HDAC10
B intermediate	0.0455009143208519	0.891900273124631	27	14	1	AL355347.1
B intermediate	0.0455214923122564	174505888479536	12	3	1	FRK
B intermediate	0.0455442189399574	133002138551652	14	5	1	ZSWIM3
B intermediate	0.0455442189399574	133002138551652	14	5	1	AL035427.1
B intermediate	0.0455864261498286	0.365771410465718	121	93	1	N4BP1
B intermediate	0.0456102356051211	165194948040388	12	3	1	VSIG1
B intermediate	0.0456269301842831	0.256957923326793	195	159	1	PIK3C2A
B intermediate	0.0457074662164092	0.23198930255599	176	0.14	1	ANXA6
B intermediate	0.0457206685343481	0.233345366104843	246	206	1	SNX3
B intermediate	0.0457324290323527	110762896418007	14	5	1	ZNF618
B intermediate	0.04575320342847	0.929483455932788	22	0.01	1	TMEM143
B intermediate	0.0457902702289648	144549860293645	12	3	1	NUDT15
B intermediate	0.0457902702289648	144549860293645	12	3	1	C19orf38
B intermediate	0.0457989842210971	-0.23120646641228	334	375	1	CTSS
B intermediate	0.0458136984051773	11600963840742	14	5	1	DUSP3
B intermediate	0.0458549391299906	0.355112366479347	123	94	1	WDR44
B intermediate	0.0458974339573348	0.562855553574611	89	65	1	AAGAB
B intermediate	0.0459370139607945	0.87058976687922	22	0.01	1	ST18
B intermediate	0.0459575805130337	0.583307814798748	55	36	1	SSBP4
B intermediate	0.0460035051308255	0.220792315761758	291	249	1	WTAP
B intermediate	0.0460042073410014	0.780682794526082	38	22	1	DDX11
B intermediate	0.0460344027789054	0.15393539944753	477	428	1	AC079793.1
B intermediate	0.0460876980608506	0.967451306131808	12	3	1	RRS1
B intermediate	0.0462219774582157	0.651949480403879	52	34	1	SDCBP2-AS1
B intermediate	0.0462555691780942	0.56448663915354	27	14	1	MYBL1
B intermediate	0.0462555691780942	0.651949480403879	27	14	1	SCGB2B2
B intermediate	0.0462693259793392	0.121009028004113	392	341	1	COMMD10
B intermediate	0.0463295484981884	-0.364565606379138	202	235	1	CDC42
B intermediate	0.0463678870336244	-0.716075029072938	69	93	1	SRGN
B intermediate	0.0463984938119966	0.680928547375645	38	22	1	WARS
B intermediate	0.0464029871720851	-0.79259790114744	29	46	1	ZNF569
B intermediate	0.0464937855149933	0.57287790941268	65	44	1	ZNF770
B intermediate	0.0465884051786811	0.74505888479536	44	27	1	BRIX1
B intermediate	0.0466277849950329	0.279395312446548	115	87	1	IP6K2
B intermediate	0.0467175979550353	0.58156015251248	41	24	1	AC078881.1
B intermediate	0.0467257812788007	0.446835050499266	115	88	1	RAB12
B intermediate	0.0469997979814887	-0.262320645570237	319	354	1	PRPF4B
B intermediate	0.0472490526186902	-0.301037529794094	0.12	152	1	EEFSEC
B intermediate	0.0473849396792023	0.552413806852964	52	34	1	DNAJA3
B intermediate	0.0474310527296902	-0.551922852961771	61	84	1	ARHGAP31
B intermediate	0.0475122304221476	0.662596724603387	47	29	1	SUCLG1
B intermediate	0.0475189284629842	-0.624174924870359	59	82	1	REEP3
B intermediate	0.0476239299313398	0.13183812403269	331	284	1	RHBDD1
B intermediate	0.0477495723273097	0.668437603192448	47	29	1	ABHD10
B intermediate	0.0478093427847416	0.434129788857255	137	108	1	RNF4
B intermediate	0.0479310514416548	0.92563113043718	0.03	16	1	IFI27L2
B intermediate	0.0479662806092437	0.121543143304811	659	617	1	RPS19
B intermediate	0.0480149270110649	0.295928186848109	179	145	1	AP1S3
B intermediate	0.0481148485257131	0.56219482764555	69	47	1	GNB2
B intermediate	0.0481695566483168	-0.514327744023289	0.06	83	1	IK
B intermediate	0.0481826784436818	0.882562408545295	0.03	16	1	RANBP6
B intermediate	0.0481951130202945	-0.761901103924523	16	0.03	1	MDC 1,00
B intermediate	0.0481997069294997	0.223106181600004	222	185	1	TENT5C
B intermediate	0.048240879465836	0.874341901740326	0.03	16	1	SNX16
B intermediate	0.0482533762332983	0.505108092074607	0.09	66	1	RBX1
B intermediate	0.0482903998944273	0.470883921356366	79	56	1	KLHL36
B intermediate	0.0482947389556877	0.249531467656149	163	0.13	1	IST1
B intermediate	0.048402722014742	0.160096384074204	168	133	1	EML6
B intermediate	0.0485216796004602	0.519499184380229	0.11	83	1	UQCC1
B intermediate	0.0485319068695036	0.219377321832524	173	138	1	C22orf34
B intermediate	0.0486398337509425	0.47297933935856	47	29	1	PTGER4
B intermediate	0.0486793195246162	0.175298790717874	141	109	1	ORC4
B intermediate	0.0487949020243357	0.198315706304694	171	137	1	ANKUB1
B intermediate	0.0488139862075992	-129676129089927	11	22	1	LINC02315
B intermediate	0.0488554873605588	0.686955930231792	63	43	1	COIL
B intermediate	0.0489486581564125	0.188467241302497	246	206	1	DDX3X
B intermediate	0.0490794103195231	0.215041906601048	0.2	163	1	PSMA3-AS1
B intermediate	0.0492456012358647	0.510593631158336	47	29	1	UBIAD1
B intermediate	0.0492836907556163	121899007312777	0.02	9	1	CDC14B
B intermediate	0.049293304197714	0.533554779601649	69	47	1	TRIM28
B intermediate	0.0493398164629307	0.557973332194865	59	39	1	TAF8
B intermediate	0.0494414596296473	-0.18655414022439	439	478	1	PICALM
B intermediate	0.0494823121982094	0.104823800860183	317	266	1	P2RX5
B intermediate	0.0496003167814838	0.3527414620166	134	104	1	APPBP2
B intermediate	0.049649469861322	109869583941006	0.02	9	1	AC092535.4
B intermediate	0.049649469861322	109869583941006	0.02	9	1	LINC02201
B intermediate	0.049649469861322	109869583941006	0.02	9	1	SLC45A4
B intermediate	0.049649469861322	109869583941006	0.02	9	1	FAM89B
B intermediate	0.0496813975346829	0.175921351235887	368	325	1	ATP8A1
B intermediate	0.0497284194171348	-0.649220054316686	33	51	1	KMT2E-AS1
B intermediate	0.0497536840510561	-0.87642949195091	11	22	1	AC245060.6
B intermediate	0.0497700391354104	0.278182453996898	113	84	1	DNAJA1
B intermediate	0.049776785701689	0.535605519166411	59	39	1	TLR7
B intermediate	0.0498421729194581	103456550199035	0.02	9	1	POMGNT1
B intermediate	0.0498421729194581	103456550199035	0.02	9	1	FGFBP2
B intermediate	0.0498956451333551	0.619528002711501	0.03	16	1	AL133259.1
B intermediate	0.0500885907086251	0.929483455932788	33	19	1	AL450352.1
B intermediate	0.0501360029248656	0.946692745965011	0.02	9	1	ERLIN1
B intermediate	0.0501492039319957	0.157752443605905	179	144	1	PPA2
B intermediate	0.0501916715358341	-0.576869210092003	31	49	1	RNASEH1
B intermediate	0.0502061729903355	0.466757722308256	86	62	1	COX20
B intermediate	0.0502419865232589	0.967451306131808	25	13	1	LSM 1,00
B intermediate	0.0502419865232589	0.967451306131808	25	13	1	ZNF641
B intermediate	0.050302925067241	-0.61448350189178	49	71	1	LINC00623
B intermediate	0.050321225331794	0.882562408545295	0.02	9	1	BICRA
B intermediate	0.0503390614649051	0.278182453996898	113	86	1	PRPF18
B intermediate	0.0503638933703844	0.252018873515243	204	167	1	RBM27
B intermediate	0.050465451312071	0.48674688920397	0.09	66	1	MRNIP
B intermediate	0.0504832027606385	0.914983886237672	25	13	1	CAMTA2
B intermediate	0.0504984496842016	0.405572418523693	89	65	1	PREPL
B intermediate	0.0505808134658959	0.786879060489987	33	19	1	SREBF1
B intermediate	0.0505967418695546	-0.621723445876263	35	53	1	SIRT7
B intermediate	0.0507960610008916	0.299160421811755	158	126	1	MAX
B intermediate	0.0508029865630511	0.74505888479536	25	13	1	AC073342.1
B intermediate	0.0509089769399938	-134240395645498	7	16	1	EIF4EBP3
B intermediate	0.0509289422530797	0.420436680738735	101	75	1	TRIM26
B intermediate	0.0509613456989908	0.378519903207707	108	81	1	ATXN2L
B intermediate	0.0509763299726154	0.181661733909138	265	223	1	RB1CC1
B intermediate	0.0510025635760529	0.631402102999793	53	35	1	SMYD2
B intermediate	0.0511083413298262	0.506899147600596	73	51	1	GRSF1
B intermediate	0.0511932378095752	0.1323513935913	314	0.27	1	REV3L
B intermediate	0.0512314173514194	-163345273845837	4	12	1	SLC31A1
B intermediate	0.0512892600235592	-0.597828828727648	37	56	1	TAGLN
B intermediate	0.0513190675578186	0.819059466239137	36	21	1	AC008083.3
B intermediate	0.0514739377986165	0.648843569536057	0.05	32	1	LINC00996
B intermediate	0.0515045402796688	-139244463895457	4	12	1	NICN1
B intermediate	0.0515045402796688	-139244463895457	4	12	1	AC024560.4
B intermediate	0.0515045402796688	-139244463895457	4	12	1	LMO7-AS1
B intermediate	0.0515045402796688	-139244463895457	4	12	1	STARD5
B intermediate	0.0515045402796688	-139244463895457	4	12	1	KCTD11
B intermediate	0.0516723679043067	0.224668385370288	177	142	1	TULP4
B intermediate	0.0516856266516422	-0.991906709370847	7	16	1	PTGR2
B intermediate	0.0517298718349855	0.488719131535574	66	45	1	FCHO1
B intermediate	0.051860110323497	0.438397546561309	69	47	1	GPR89B
B intermediate	0.0519302167758431	0.22863333203097	341	303	1	MON2
B intermediate	0.0520490567717309	0.411321487618365	69	47	1	FBXO25
B intermediate	0.0520582480480581	0.412483545708489	76	53	1	PSMA5
B intermediate	0.0520615247761147	0.38029459199774	69	47	1	ADCY3
B intermediate	0.0521781961066303	0.665624417300956	48	0.03	1	PGRMC2
B intermediate	0.0523144472339638	-0.484946720650963	74	98	1	DUSP22
B intermediate	0.0526186384902239	0.569487320211906	74	52	1	AP5M1
B intermediate	0.0526192959012776	0.310121828078812	0.1	74	1	CHMP4A
B intermediate	0.0526336284454317	0.326041534603971	145	115	1	RBPJ
B intermediate	0.0526714210675499	-0.816820002812755	19	34	1	SYNC
B intermediate	0.0526759391847351	0.296300767672515	134	104	1	INPP5A
B intermediate	0.0527354360805687	0.27557360149414	175	142	1	NR3C2
B intermediate	0.0527445610627026	0.711892020860161	39	23	1	MRPL47
B intermediate	0.0528693060510623	0.318433411241304	161	0.13	1	RAD23B
B intermediate	0.0528883007833264	-0.946818819842308	12	23	1	SLC7A5
B intermediate	0.0529228543098132	-0.345396066150143	151	183	1	UCP2
B intermediate	0.0529301701720825	0.395312845768235	101	75	1	APAF1
B intermediate	0.0530438090058361	0.655791546698273	45	28	1	XPOT
B intermediate	0.0531400257299999	0.619528002711501	39	23	1	KCTD18
B intermediate	0.0531444346378629	0.399923398746672	129	101	1	FBXO21
B intermediate	0.0532091258938396	0.516789897122242	63	43	1	ZBTB41
B intermediate	0.0535806093487347	0.937703962737756	28	15	1	MIGA2
B intermediate	0.0535819127550241	0.280096160184834	0.13	101	1	ENTPD4
B intermediate	0.0536950010577497	0.279716303668451	242	206	1	STAP1
B intermediate	0.053701822319207	0.254919930275797	117	89	1	DCTN4
B intermediate	0.0537420153234224	0.410639845724801	83	0.06	1	CARNMT1
B intermediate	0.053768778131273	0.560634313657933	42	25	1	OXLD1
B intermediate	0.0539073921568101	0.533554779601648	81	58	1	MPP5
B intermediate	0.053988517857671	0.440801816235053	95	71	1	KDM1A
B intermediate	0.0540198008954494	0.611792353931896	57	38	1	CYB5R3
B intermediate	0.0541093921243518	0.382488805410651	36	21	1	ABCB1
B intermediate	0.054277019746704	0.142608957345363	273	0.23	1	ARPC3
B intermediate	0.054361801672125	106698697968272	18	8	1	SLC35A4
B intermediate	0.054361801672125	106698697968272	18	8	1	TIMM23B
B intermediate	0.054361801672125	106698697968272	18	8	1	TCEA2
B intermediate	0.0544472844992008	0.518783028971685	48	0.03	1	RCHY1
B intermediate	0.0544547202937515	0.275075862989672	237	0.2	1	EVI5
B intermediate	0.0544941284945859	0.187467355590343	277	236	1	BDP1
B intermediate	0.0545999914968418	0.102678686826031	832	786	1	PPP3CA
B intermediate	0.0547070722585646	-0.71888821496443	0.02	35	1	AOAH
B intermediate	0.0547215007195923	0.502488581521282	57	38	1	AC106791.1
B intermediate	0.0547233892796654	0.246939644021961	174	0.14	1	LPXN
B intermediate	0.0547873574948772	0.575133883353048	71	0.05	1	USP53
B intermediate	0.0548280871219284	0.459656665933112	0.06	41	1	EPHB6
B intermediate	0.0548412047393973	0.291453729257029	173	0.14	1	PIK3C3
B intermediate	0.0548917257826364	0.382488805410652	73	51	1	RRP1B
B intermediate	0.0549761301640683	0.298802654905796	147	117	1	PILRB
B intermediate	0.0550720844822443	0.508618688973279	67	46	1	WAS
B intermediate	0.0551650393457742	-0.205613402841071	262	301	1	LSM14A
B intermediate	0.0551911071614032	0.501787733782996	45	28	1	PEX13
B intermediate	0.0553233987100394	0.56448663915354	28	15	1	JMJD6
B intermediate	0.0553476257120654	0.372146861189193	125	97	1	CHIC2
B intermediate	0.05556868675923	0.348757948098102	132	103	1	HERPUD2
B intermediate	0.0555958427072332	0.429557059067431	42	25	1	SH3PXD2A
B intermediate	0.055615570388456	0.247032020845485	187	153	1	ASXL2
B intermediate	0.0556229037331854	-0.124263066685168	589	631	1	EZR
B intermediate	0.0556966215290155	0.435103431574074	107	81	1	PRPF39
B intermediate	0.0557042943706494	0.285627266158063	0.35	316	1	RNASEH2B
B intermediate	0.0557852010661989	0.280096160184834	127	98	1	NBPF12
B intermediate	0.0558374940013809	0.286205153224027	197	163	1	SYPL1
B intermediate	0.0558431624905573	0.196438231137924	125	96	1	MZT2B
B intermediate	0.0558608561918341	-103254869386819	13	24	1	LGMN
B intermediate	0.055981168870793	0.59305579135031	54	36	1	CD302
B intermediate	0.0560187407867329	0.368495533331152	139	0.11	1	CYSLTR1
B intermediate	0.0560651940961215	0.297599907824139	177	145	1	SIMC1
B intermediate	0.0560994445924801	0.228185373916373	297	258	1	EMB
B intermediate	0.0562551722892987	0.443678167312084	84	61	1	MICU3
B intermediate	0.0563337298788329	0.860536102215296	23	12	1	C21orf62-AS1
B intermediate	0.0566814565758583	-133294362720591	8	17	1	AK8
B intermediate	0.0567178273075495	0.258319920162327	143	112	1	TMEM248
B intermediate	0.0568376903413474	-0.282214045354744	216	252	1	PRPF40A
B intermediate	0.0568706051694331	0.19847747580206	324	284	1	PSME4
B intermediate	0.0568822025379313	0.232724184161601	111	83	1	GLMN
B intermediate	0.0569280622890918	0.236447270204319	242	204	1	SRSF4
B intermediate	0.0569293247022759	0.213734347676277	126	97	1	ZNF44
B intermediate	0.0571093360873886	0.508618688973279	64	44	1	FAM120AOS
B intermediate	0.0573521653607443	0.439432602237098	78	56	1	IDE
B intermediate	0.0573756062969209	0.253205788465686	115	88	1	DENND11
B intermediate	0.0573813122117061	-108501611376233	8	17	1	ABI3
B intermediate	0.0574211978036116	0.252920417078959	255	219	1	ELF2
B intermediate	0.0574527386103885	0.276779364239537	0.12	93	1	CNOT8
B intermediate	0.0574682210384191	0.256559223575495	168	135	1	IREB2
B intermediate	0.0575204091603032	0.104763630485679	393	0.35	1	RNF19A
B intermediate	0.0576751285338488	0.577948898960101	51	34	1	CHCHD6
B intermediate	0.0578717096150338	0.171323639497458	77	54	1	TRIM4
B intermediate	0.0581541218351171	0.815448212686758	37	22	1	P2RX4
B intermediate	0.0581824252332374	0.18338323661012	195	0.16	1	KCMF1
B intermediate	0.0582138592313953	-0.669978614483484	67	89	1	TMLHE-AS1
B intermediate	0.0583613746927625	0.119568577491594	356	0.31	1	TMEM154
B intermediate	0.0584899614418108	0.189984595021059	404	369	1	GPCPD1
B intermediate	0.0585224064260365	146126591879477	16	7	1	GRAMD1B
B intermediate	0.0585224064260365	125963205762512	16	7	1	RPGRIP1L
B intermediate	0.058534131826526	-0.991906709370846	14	25	1	AC027243.3
B intermediate	0.0585632639990135	-0.585586427193111	57	79	1	ZBTB38
B intermediate	0.0586363576767755	0.659329010769476	46	29	1	SSNA1
B intermediate	0.0586441166468316	0.745058884795361	34	0.02	1	AC073343.2
B intermediate	0.0586591146938238	0.706584736980724	34	0.02	1	ZDHHC7
B intermediate	0.0586692296034538	-0.80513819776512	25	41	1	SDF4
B intermediate	0.058810880247861	0.253205788465686	174	141	1	HNRNPH3
B intermediate	0.0588386269149427	-0.789277542855828	25	41	1	PPME1
B intermediate	0.0588717653483934	0.745058884795361	37	22	1	WDR4
B intermediate	0.0588717653483934	0.745058884795361	37	22	1	RNF185
B intermediate	0.0588835364242419	110762896418007	16	7	1	PREB
B intermediate	0.0588835364242419	110762896418007	16	7	1	C10orf95
B intermediate	0.0588835364242419	110762896418007	16	7	1	SPRYD7
B intermediate	0.0588835364242419	110762896418007	16	7	1	FXR2
B intermediate	0.0588835364242419	110762896418007	16	7	1	NR2C2AP
B intermediate	0.0588847888205047	-0.160053167287039	573	601	1	CDC42SE2
B intermediate	0.0590239473594593	0.244854002253839	194	0.16	1	GARS-DT
B intermediate	0.0590284232485836	106698697968272	16	7	1	SPON2
B intermediate	0.0590504946968068	0.499946386958828	51	34	1	OTUD6B
B intermediate	0.0590515401472552	0.169811538907416	259	219	1	ANKRD10
B intermediate	0.0590599809481636	-0.898797304979364	14	25	1	AC130324.2
B intermediate	0.0591635993147151	-0.709506978670121	24	39	1	ZCCHC9
B intermediate	0.0592069975026444	0.992986398238945	16	7	1	TMEM265
B intermediate	0.0592157466331855	-0.871612475653134	14	25	1	TSFM
B intermediate	0.059235732213584	0.150842375174562	389	344	1	SENP6
B intermediate	0.0593096092959274	0.548022037735807	72	51	1	TRMT10B
B intermediate	0.0593407561577889	0.330021385516516	94	69	1	ADIPOR2
B intermediate	0.0594926009964375	-0.488787053510886	187	216	1	CRIP1
B intermediate	0.0596306755906223	0.200428478109422	222	185	1	RPRD1A
B intermediate	0.0596376757488855	0.176156234970303	222	185	1	AGPAT5
B intermediate	0.0596504069144706	0.117868148684906	379	329	1	RPLP0
B intermediate	0.0598824563739739	0.951509762262787	26	14	1	ZSCAN12
B intermediate	0.0598824563739739	0.951509762262787	26	14	1	SNAP29
B intermediate	0.0598863063737675	0.330021385516516	126	98	1	MYL12B
B intermediate	0.0599263830036971	0.450315619234229	68	47	1	AP2A2
B intermediate	0.0599643136836191	0.409874693205731	161	132	1	ENSA
B intermediate	0.0600687822932396	0.562194827645549	34	0.02	1	BORCS7
B intermediate	0.060114383721908	-0.695513706590622	25	41	1	NFE2L1
B intermediate	0.0602709529078339	0.599208018331906	43	27	1	AL049869.3
B intermediate	0.0603409234063172	0.607555361045426	37	22	1	DYNLRB1
B intermediate	0.0604974047817087	0.313626947265848	145	116	1	CCDC191
B intermediate	0.0605053288647361	0.197571089492867	165	132	1	APP
B intermediate	0.0605293781605682	0.167185808860523	218	181	1	MGMT
B intermediate	0.0605700042320813	0.445498602936452	61	42	1	VPS28
B intermediate	0.0606276107848412	0.486324616395192	86	64	1	EPB41L5
B intermediate	0.0606296165668236	-0.21157360589512	312	0.35	1	ST8SIA4
B intermediate	0.0607106173720202	0.20550684376415	245	208	1	KLHL14
B intermediate	0.0607431455190881	0.586361138776302	0.04	24	1	BEND4
B intermediate	0.0607431455190881	0.586361138776302	0.04	24	1	SIGIRR
B intermediate	0.0609576749342375	0.414413572806889	116	0.09	1	PRKAA1
B intermediate	0.0609642874394553	-0.155296274763212	571	587	1	DOCK2
B intermediate	0.0611532924128394	0.74505888479536	26	14	1	MRPS33
B intermediate	0.0611604856980531	0.334426564636518	139	0.11	1	CUL2
B intermediate	0.0612298746029016	-0.231386387225743	207	242	1	RHBDF2
B intermediate	0.0612505417160509	-0.991906709370847	15	27	1	SNHG31
B intermediate	0.0614434193995345	0.651949480403879	52	35	1	MRVI1-AS1
B intermediate	0.0616293037890238	-0.898797304979364	15	27	1	AC092436.3
B intermediate	0.0617327314556636	-137041833262458	5	13	1	ATAT1
B intermediate	0.0617327314556636	-137041833262458	5	13	1	NLRX1
B intermediate	0.0617353250113126	0.45401010279197	72	51	1	ZNF608
B intermediate	0.0617941890625144	100809329062915	21	0.01	1	CCNB1IP1
B intermediate	0.0617941890625144	100809329062915	21	0.01	1	TMSB15B-AS1
B intermediate	0.0618240396539091	0.330021385516516	131	103	1	LINC02100
B intermediate	0.061889802996936	-139244463895457	9	19	1	SLC11A1
B intermediate	0.0619207926769211	-125494111520464	5	13	1	AC012442.2
B intermediate	0.0619207926769211	-125494111520464	5	13	1	MRPL36
B intermediate	0.0619207926769211	-125494111520464	5	13	1	AL356417.1
B intermediate	0.0619207926769211	-125494111520464	5	13	1	DHRS13
B intermediate	0.0619207926769211	-125494111520464	5	13	1	TOB1-AS1
B intermediate	0.0619207926769211	-125494111520464	5	13	1	TMEM191B
B intermediate	0.0619660790710062	0.272074036307237	162	131	1	MTFR1
B intermediate	0.0619698630674755	0.498418917212235	55	37	1	GPR65
B intermediate	0.0620460340515314	0.946692745965011	21	0.01	1	U2AF1L5
B intermediate	0.0621063449310649	0.562194827645549	87	65	1	RBL1
B intermediate	0.0621940817011582	0.234864152476177	54	36	1	NEXMIF
B intermediate	0.0622675969751714	0.228206572406465	206	0.17	1	SLC39A11
B intermediate	0.0623404922069179	-0.328004577394363	125	155	1	CA5B
B intermediate	0.0624727079651681	0.209899939994818	274	236	1	UBE3A
B intermediate	0.0625093381542626	0.154360014525059	225	188	1	NUP153
B intermediate	0.0625792700476213	0.524933070430857	0.08	58	1	ANAPC4
B intermediate	0.0625968578660257	0.56219482764555	62	43	1	BCLAF3
B intermediate	0.0626293548814389	140802389751779	15	6	1	RBMS3
B intermediate	0.0626958558138018	-110293802175959	9	19	1	TMEM129
B intermediate	0.0627274568883168	0.29696309693722	135	106	1	NDUFA13
B intermediate	0.0627631682004623	0.344096570728239	92	68	1	RUFY2
B intermediate	0.062974050964276	-102047586156762	9	19	1	AC005306.1
B intermediate	0.062999923929686	0.704416900298014	29	16	1	ZSWIM5
B intermediate	0.0630249704910776	0.217127329110583	117	0.09	1	ANKH
B intermediate	0.0630628826648353	0.38029459199774	68	47	1	TBCD
B intermediate	0.0631301450753521	-0.46439448083359	57	79	1	PET100
B intermediate	0.063137686555652	11600963840742	15	6	1	SIGMAR1
B intermediate	0.063137686555652	11600963840742	15	6	1	MEIOC
B intermediate	0.0631775577448831	0.882562408545295	29	16	1	COX18
B intermediate	0.0632908276755485	-0.745927467716783	34	51	1	CENPK
B intermediate	0.0633797048772687	0.31310800258017	184	153	1	HNRNPR
B intermediate	0.0633846594671474	0.15480485847414	444	0.4	1	NCOR1
B intermediate	0.0633979277949788	-0.488140291497671	53	74	1	ZNF253
B intermediate	0.0634209211647236	0.229220744729024	187	154	1	AIM2
B intermediate	0.0634786523592288	0.325434116020864	136	108	1	KDM2B
B intermediate	0.0634902890757085	-0.691040230011313	31	47	1	CD86
B intermediate	0.0635092951741255	151059363115834	15	6	1	IGLC7
B intermediate	0.0635222074800532	0.792364599573716	29	16	1	LETM1
B intermediate	0.063537009561918	0.279647863001397	164	133	1	CYP20A1
B intermediate	0.0636421173622876	0.937703962737756	15	6	1	BLVRB
B intermediate	0.0637488893834263	0.610757793083769	66	46	1	ZER1
B intermediate	0.0638600013569817	0.377849910607131	125	98	1	TTN-AS1
B intermediate	0.0639187585321198	0.113908027070215	0.67	632	1	IKZF3
B intermediate	0.0639211982685805	0.74505888479536	29	16	1	CISD1
B intermediate	0.0641186461388475	0.44767297417079	69	49	1	SLC44A1
B intermediate	0.0641588861391271	0.131680701910118	401	359	1	RPL22
B intermediate	0.0641623240395673	-0.867917992095393	16	28	1	PRICKLE1
B intermediate	0.0641939296647224	0.699255195182235	29	16	1	ATP8B2
B intermediate	0.0641939296647224	0.699255195182235	29	16	1	RNF187
B intermediate	0.0642010465549005	-0.52053122594219	81	105	1	IGHG3
B intermediate	0.0647503495908602	-0.78545583190342	16	28	1	WDR45
B intermediate	0.0648850803832809	0.225051825914974	46	29	1	ACSM1
B intermediate	0.064896189420912	0.611792353931896	29	16	1	GPM6B
B intermediate	0.0649790781586044	0.405572418523693	113	88	1	SLC16A1-AS1
B intermediate	0.065057376296218	0.59305579135031	0.07	0.05	1	WDSUB1
B intermediate	0.0650954417638656	-0.58508971689697	32	49	1	SLFN5
B intermediate	0.065125138455454	0.572222287933145	49	32	1	TBC1D22B
B intermediate	0.065252521986961	0.423130789907998	0.09	67	1	FRA10AC1
B intermediate	0.0652603809106159	0.443030347345702	69	49	1	MCM5
B intermediate	0.065307959834008	-0.402282831279827	87	112	1	SF3B2
B intermediate	0.0653086081500296	0.180274266011834	251	212	1	PPP4R3A
B intermediate	0.065328514247779	0.614998344230988	47	0.03	1	NDUFA2
B intermediate	0.065328514247779	0.614998344230988	47	0.03	1	PWWP3A
B intermediate	0.0654056047706937	0.210021609405886	171	139	1	VPS37B
B intermediate	0.0654336466578073	-0.569049705632703	32	49	1	CEP152
B intermediate	0.0655151278722962	0.557973332194865	49	32	1	AIG1
B intermediate	0.0655373631813957	0.482024478961566	73	52	1	BRK1
B intermediate	0.0658459583051023	0.704416900298014	32	19	1	FAM234A
B intermediate	0.0658702143667358	0.58156015251248	47	0.03	1	TRAFD1
B intermediate	0.0659195875444757	0.533554779601648	49	32	1	NUBP1
B intermediate	0.0660088938113345	0.259632057625118	151	122	1	TMEM63A
B intermediate	0.0661117420854325	0.382488805410651	135	108	1	MYSM1
B intermediate	0.0661856816516622	159305579135031	13	5	1	DENND5B-AS1
B intermediate	0.0661856861331259	151059363115834	13	5	1	AC231533.1
B intermediate	0.0662037006803567	-0.554501397063548	35	52	1	OMA1
B intermediate	0.0662054779233582	0.662596724603387	32	19	1	MRPL32
B intermediate	0.066337701515214	1423130789908	13	5	1	FN1
B intermediate	0.0663980643024863	-0.217681496635558	263	299	1	FNIP1
B intermediate	0.0664352696131722	-0.443013463357211	71	94	1	CBWD5
B intermediate	0.0664371575040992	0.158779455602213	293	0.25	1	BRWD1
B intermediate	0.0664899375314226	1423130789908	13	5	1	LINC01118
B intermediate	0.0664899375314226	133002138551652	13	5	1	FAM92A
B intermediate	0.0664961186389524	0.113553798137174	371	326	1	CREBBP
B intermediate	0.0665277844295597	0.142002590512335	0.64	615	1	FUT8
B intermediate	0.066565132237306	-0.352039803309721	142	171	1	GOLGA8A
B intermediate	0.0665742282464749	0.47297933935856	49	32	1	Z83843.1
B intermediate	0.0666460613211268	12304857119656	13	5	1	AC104781.2
B intermediate	0.0666460613211268	12304857119656	13	5	1	TRMT12
B intermediate	0.0666460613211268	12304857119656	13	5	1	LMO2
B intermediate	0.066694816519354	0.450315619234229	66	46	1	C1orf52
B intermediate	0.0668689674381007	0.59305579135031	41	25	1	B3GAT3
B intermediate	0.0669034852429616	0.967451306131808	24	13	1	TPGS1
B intermediate	0.0669326878696911	0.708533008770247	35	21	1	AKT1
B intermediate	0.0669383762838622	0.269974001846577	175	144	1	ZNF518A
B intermediate	0.0669576115905983	0.510593631158337	32	19	1	TIMM9
B intermediate	0.0670238806002048	0.164597776309145	179	146	1	TMEM65
B intermediate	0.0670241260851211	0.43471876418321	87	65	1	N4BP2
B intermediate	0.0671424655684677	0.967451306131808	13	5	1	C19orf18
B intermediate	0.0671946647892887	0.914983886237672	24	13	1	SND1-IT1
B intermediate	0.0672518387863804	0.129034327783339	223	185	1	NUBPL
B intermediate	0.0672798557385966	0.496379771938636	81	59	1	CDKL1
B intermediate	0.0673802046161605	0.643179270776147	38	23	1	CD1D
B intermediate	0.0673995357992805	0.310121828078812	101	76	1	PCBP1
B intermediate	0.0674007810313566	0.340005474089139	129	102	1	ICE2
B intermediate	0.0675036133794483	0.860536102215296	24	13	1	SLC25A39
B intermediate	0.0675036133794483	0.860536102215296	24	13	1	CCDC117
B intermediate	0.06753993928529	0.429031391347682	91	68	1	SAR1A
B intermediate	0.0675933741370399	0.118924143192725	0.32	277	1	AFF4
B intermediate	0.0677261668922578	-0.401782503533911	0.05	71	1	DDX39A
B intermediate	0.0677445993112785	0.600668975460185	35	21	1	AEN
B intermediate	0.0677705710215254	-11174375914547	0.01	0.02	1	AC096677.1
B intermediate	0.0677705710215254	-104343701001093	0.01	0.02	1	IGIP
B intermediate	0.0677705710215254	-104343701001093	0.01	0.02	1	ARF5
B intermediate	0.0680700851282574	109869583941006	19	9	1	AC010168.1
B intermediate	0.0681439055759866	0.217940458646488	207	172	1	GGNBP2
B intermediate	0.0681610424076564	174505888479536	11	3	1	ARHGEF10L
B intermediate	0.0682109392932755	0.264926357294632	161	131	1	WRN
B intermediate	0.0683131378236711	103456550199035	19	9	1	PDCL3
B intermediate	0.0684184248547235	144549860293645	11	3	1	FBXO2
B intermediate	0.0684184248547235	155241380685296	11	3	1	SLC45A3
B intermediate	0.0684338031742652	0.301452233319746	69	49	1	PPM1G
B intermediate	0.0684961663517878	-0.462383195075116	92	117	1	CD19
B intermediate	0.0685498304232155	133002138551652	11	3	1	AF131215.5
B intermediate	0.0685498304232155	133002138551652	11	3	1	AC007952.5
B intermediate	0.0685670359265492	0.967451306131808	19	9	1	CRACR2B
B intermediate	0.068698718383814	-0.352551911831062	89	115	1	MSL3
B intermediate	0.068803128814121	0.330021385516516	105	0.08	1	MX2
B intermediate	0.0689273417317419	0.882562408545295	19	9	1	BLOC1S4
B intermediate	0.0690371883554769	0.645523211244445	0.05	34	1	NDUFA12
B intermediate	0.0690757133891324	0.200510652520112	0.16	128	1	CHM
B intermediate	0.0691180994005761	0.330021385516516	94	71	1	MEF2C-AS2
B intermediate	0.0692596419350449	0.540239092906862	53	36	1	COPS6
B intermediate	0.0692915958544671	0.563220561809547	0.06	42	1	LRP2BP
B intermediate	0.069299199443798	0.809189222215076	19	9	1	AC090518.1
B intermediate	0.0693497720581656	0.225684725701781	107	81	1	PIGB
B intermediate	0.0695459979397825	0.745058884795361	19	9	1	LRRC39
B intermediate	0.0695482019679276	0.41643613733399	108	83	1	MAGT1
B intermediate	0.0695939860969326	0.376414291000968	73	52	1	CCDC84
B intermediate	0.0697037410425376	0.568181122711281	0.06	42	1	PAIP1
B intermediate	0.069773412597323	0.427318586871431	63	44	1	NEK6
B intermediate	0.0698581149772795	0.456933497998736	81	59	1	PI4KB
B intermediate	0.0700954767393266	0.395312845768235	103	79	1	SNHG29
B intermediate	0.0706222985200694	0.140987561126499	239	0.2	1	ZNF33A
B intermediate	0.0706492443567622	0.319294978923458	117	91	1	PTDSS1
B intermediate	0.0709052401505398	0.387506880177277	114	89	1	ANAPC1
B intermediate	0.07092622427115	-135447678875556	6	14	1	MXD3
B intermediate	0.07092622427115	-135447678875556	6	14	1	MROH8
B intermediate	0.0710329164330228	0.50801968749451	0.05	34	1	UBL7-AS1
B intermediate	0.0710356092768351	0.408023897517789	0.07	0.05	1	NECAP2
B intermediate	0.0710915848491247	0.470883921356366	78	57	1	ALKBH5
B intermediate	0.0713060813497814	0.44105269790526	74	53	1	DLD
B intermediate	0.0714007729142243	-114802591128813	6	14	1	MATN1-AS1
B intermediate	0.0714007729142243	-114802591128813	6	14	1	ADPRH
B intermediate	0.0714007729142243	-114802591128813	6	14	1	AC079907.1
B intermediate	0.0714007729142243	-114802591128813	6	14	1	REM2
B intermediate	0.0714595352386539	-0.300384085965807	0.1	126	1	HCK
B intermediate	0.0715884728112404	0.74505888479536	27	15	1	RABEPK
B intermediate	0.0716208316037452	0.196438231137924	113	87	1	TANGO6
B intermediate	0.071632535113686	0.469424442181933	67	47	1	MAPK9
B intermediate	0.0716346348920924	0.402666687348282	96	73	1	ARL17B
B intermediate	0.0717139575711194	0.260556565853417	173	141	1	IRF1
B intermediate	0.0718712687360889	-0.955380833345732	6	14	1	MS4A6E
B intermediate	0.071921501453585	-107806335312056	11	21	1	PPP2R5B
B intermediate	0.0719311833078617	0.38029459199774	0.07	0.05	1	NELFCD
B intermediate	0.0719676963560922	0.257871599760681	105	0.08	1	SRP54
B intermediate	0.0719678608419919	0.142900768811683	242	204	1	COX7C
B intermediate	0.0719789949214327	0.326106335513134	136	109	1	PELI2
B intermediate	0.0719805785142808	0.489219980365771	0.06	42	1	LAMTOR1
B intermediate	0.072132875905227	0.434129788857255	67	47	1	AC005037.1
B intermediate	0.0723037565879696	0.408023897517789	84	62	1	POLG2
B intermediate	0.072388795809676	-0.991906709370846	11	21	1	ATRIP
B intermediate	0.072388795809676	-0.991906709370846	11	21	1	ZYX
B intermediate	0.0723927555811056	-0.228549616313239	203	236	1	MEF2C-AS1
B intermediate	0.0726219013889772	0.535605519166411	57	39	1	TRIM27
B intermediate	0.0726717381874485	-0.3124266098654	112	139	1	RARS2
B intermediate	0.072746031719724	-0.917906127927069	11	21	1	SLC29A3
B intermediate	0.072746031719724	-0.917906127927069	11	21	1	WIZ
B intermediate	0.072746031719724	-0.917906127927069	11	21	1	MMGT1
B intermediate	0.0728464538169851	0.342299715294953	107	82	1	OXSR1
B intermediate	0.0729486255327688	0.43311487848062	0.05	34	1	KLHDC1
B intermediate	0.0729584423608983	-0.87642949195091	11	21	1	CCDC62
B intermediate	0.0729806222155371	0.659329010769476	45	29	1	CCZ1
B intermediate	0.073037896476863	0.155636735883504	268	229	1	ORAI2
B intermediate	0.073085761385298	0.412483545708489	0.05	34	1	AKR1A1
B intermediate	0.0731768647263847	0.268620840852373	293	255	1	ACYP2
B intermediate	0.0732857638653981	0.423130789907998	0.06	42	1	BANF1
B intermediate	0.0733341119174525	-0.42712209058732	63	84	1	AHCYL1
B intermediate	0.073395365928618	0.19206411273284	247	211	1	RSBN1L
B intermediate	0.0734090815939165	-0.303135827674199	288	317	1	LARGE1
B intermediate	0.0734175298410623	0.6048812267471	45	29	1	YIPF6
B intermediate	0.0734297593235144	0.302836556190286	162	133	1	KLF13
B intermediate	0.0734434931523135	0.32303495520041	91	68	1	MRPL3
B intermediate	0.073470142024359	0.179332602937121	584	0.56	1	JAZF1
B intermediate	0.0735433470390526	0.786879060489987	0.03	17	1	GLRX
B intermediate	0.0735701650277904	0.216364603720949	109	83	1	RELB
B intermediate	0.0735832515851342	0.30200700934692	135	108	1	TMEM87B
B intermediate	0.0736789555256373	0.261074031799025	0.12	94	1	LAMC1
B intermediate	0.0738265797228395	0.326229806354142	167	138	1	SEPTIN9
B intermediate	0.0738346066354899	-0.205150748493109	479	495	1	JAK1
B intermediate	0.0738656928334025	0.540700386289174	75	54	1	IL32
B intermediate	0.0739240634841194	0.145281505659467	403	362	1	ANKRD11
B intermediate	0.0739498222703052	-0.247816680771259	311	347	1	MACF1
B intermediate	0.0740194614132543	0.356788295079302	0.12	95	1	MLLT6
B intermediate	0.074053244153702	0.556613795382249	72	52	1	FAM162A
B intermediate	0.0742999115527921	144549860293645	17	8	1	PCBP3
B intermediate	0.074332051400111	0.657596043545021	0.03	17	1	MED16
B intermediate	0.0743509849109601	-0.364170184959398	81	104	1	IRAK4
B intermediate	0.0743739319183594	0.541525490710228	86	65	1	POLR1D
B intermediate	0.074377069535987	0.373090107408402	78	57	1	NUP93
B intermediate	0.0744183103264223	0.784587248981997	33	0.02	1	UBE2L6
B intermediate	0.0746421889335042	0.107628964180069	411	361	1	LRRK2
B intermediate	0.0747236552686512	-0.77577327850608	21	35	1	BHLHE41
B intermediate	0.074780171268435	0.148414579026569	316	273	1	ARHGEF18
B intermediate	0.0748667952851063	0.708533008770247	36	22	1	ENDOD1
B intermediate	0.0748685676953009	0.704416900298014	33	0.02	1	RAVER1
B intermediate	0.074883958925034	0.673505623770327	51	35	1	SMG5
B intermediate	0.0749521105458272	0.59305579135031	42	27	1	FEM1B
B intermediate	0.0749820399602495	0.271604699291195	104	0.08	1	COX10
B intermediate	0.075136640314429	0.176880968369768	265	228	1	ARPC1B
B intermediate	0.0752547718056168	0.667056372794087	33	0.02	1	ZNF839
B intermediate	0.0752708741006406	106698697968272	17	8	1	ZNF324
B intermediate	0.075282735788773	0.535605519166411	54	37	1	AL031428.1
B intermediate	0.0753324528284612	0.87058976687922	22	12	1	ANK1
B intermediate	0.0753324528284612	0.87058976687922	22	12	1	ULK3
B intermediate	0.0753341565046261	0.315807526296815	92	69	1	DHX29
B intermediate	0.0754364821418477	0.143432462218716	301	259	1	MICAL3
B intermediate	0.0755236141541615	0.992986398238945	17	8	1	AGAP3
B intermediate	0.0755856649373262	0.149496078920457	519	473	1	BMP2K
B intermediate	0.0756317892746619	-0.732988412009284	22	36	1	CAB39L
B intermediate	0.0756786448528838	0.632584155536947	33	0.02	1	AL157786.1
B intermediate	0.0756890394855273	0.341703190564152	108	83	1	TPT1-AS1
B intermediate	0.0757176817013624	0.803952573848928	22	12	1	AC010618.3
B intermediate	0.075795921568209	0.459304402461483	0.09	68	1	CNOT10
B intermediate	0.0758319291148965	-0.685575469534502	21	35	1	MRPL9
B intermediate	0.0758336722765754	0.544760234309529	42	27	1	SLC15A3
B intermediate	0.0758921188329696	0.536472262983943	42	27	1	COX15
B intermediate	0.0759034956597102	0.89706197824041	17	8	1	HCG25
B intermediate	0.0759466081012316	0.356988433116786	71	51	1	MOB1B
B intermediate	0.0760234888831269	0.74505888479536	22	12	1	RCCD1
B intermediate	0.0760721841906455	-0.600437681230407	53	73	1	TTC28
B intermediate	0.0761304227230907	0.430185547441948	75	54	1	USF2
B intermediate	0.0761439987457707	0.525745856390885	61	43	1	SRSF8
B intermediate	0.076149412219083	0.823061396796633	17	8	1	DMPK
B intermediate	0.0761965005098351	-101393301570084	12	22	1	ASNSD1
B intermediate	0.0761965005098351	-101393301570084	12	22	1	AC137932.3
B intermediate	0.0762082884780529	0.311642856201662	95	72	1	LIN52
B intermediate	0.07632450919847	0.337400915882114	225	194	1	PIK3CD
B intermediate	0.0763948634156634	0.504050785291565	42	27	1	NDUFA6
B intermediate	0.0764290034168671	0.235024871580769	177	146	1	ELK4
B intermediate	0.0766477759111151	0.506899147600596	36	22	1	AC007098.1
B intermediate	0.0766560536120372	0.373875675105944	78	57	1	SLC38A11
B intermediate	0.0767451390554472	0.320173599560169	128	102	1	TNFRSF13B
B intermediate	0.0767880435594057	0.671058303351583	17	8	1	ANKRD37
B intermediate	0.0768037927588653	-0.124684729253298	93	119	1	KCNH8
B intermediate	0.0768686776488742	0.349130208464221	71	51	1	GPX4
B intermediate	0.0769731568214244	-0.87642949195091	12	22	1	EI24
B intermediate	0.0769755266544234	0.74505888479536	72	52	1	GNLY
B intermediate	0.076986136172269	0.466342856729297	54	37	1	TTC39B
B intermediate	0.077086125105485	0.571029485020312	65	46	1	WDR19
B intermediate	0.0771012338292448	0.552413806852964	51	35	1	CNIH1
B intermediate	0.0771529023722963	-0.190303649638315	301	336	1	RPS6KA3
B intermediate	0.0771827126510409	-0.377660273457773	189	218	1	PSAP
B intermediate	0.0772541747133705	0.320919178409264	133	106	1	TMEM260
B intermediate	0.0773527076331116	0.283023905979347	131	104	1	LINC01004
B intermediate	0.0774644897521455	0.237455266780444	139	111	1	GPR174
B intermediate	0.0775716485732569	-0.769514288034398	12	22	1	CLHC1
B intermediate	0.0776421277556451	-0.143909802815896	22	12	1	AC011246.1
B intermediate	0.0776773527006965	-0.698547766680255	23	37	1	TAF1C
B intermediate	0.0777414254364613	0.492292814415393	0.08	59	1	MCMBP
B intermediate	0.0777486101272144	0.43311487848062	54	37	1	ZNF789
B intermediate	0.0778454378553711	0.537253999681958	65	46	1	CCS
B intermediate	0.0778799876898785	0.248382916492159	121	95	1	PRORP
B intermediate	0.0779587766984131	0.239047725469026	306	269	1	PBX3
B intermediate	0.0780284400316071	0.324483201975086	116	91	1	RAB11FIP2
B intermediate	0.0780559279364509	0.455552267600375	82	61	1	NSUN2
B intermediate	0.0781334472101657	0.158520529148665	254	216	1	XPO1
B intermediate	0.0782851362741599	0.544146190869364	51	35	1	RASSF6
B intermediate	0.0784526663568255	0.26443304388894	119	94	1	SNX5
B intermediate	0.0784933467271592	-0.769514288034398	26	41	1	GOT2
B intermediate	0.0785691759083697	-0.410219340682551	75	97	1	TNFRSF1B
B intermediate	0.0785743273674031	0.302276395033612	96	73	1	MAT2A
B intermediate	0.078655942764774	-0.629336629986138	23	37	1	SLC1A4
B intermediate	0.0786611321032562	0.15438273287981	249	212	1	ENTPD1-AS1
B intermediate	0.0786724251945203	0.246363456469607	165	135	1	DEPDC5
B intermediate	0.0787166269139515	-0.745746122101449	67	88	1	AL589693.1
B intermediate	0.0790409319544202	-0.598895516422002	23	37	1	NBPF26
B intermediate	0.0790565813986594	0.52641859832002	48	32	1	AC026202.2
B intermediate	0.0791418661678832	-0.740367942374881	37	53	1	AC022182.1
B intermediate	0.0791487567639272	0.15386443036269	339	297	1	KDM7A
B intermediate	0.0791557719122133	0.395724632567346	127	102	1	TTC1
B intermediate	0.0792994597516056	0.330021385516516	68	49	1	GTF2A1
B intermediate	0.0793386615774997	0.324950395969094	129	103	1	NDUFA10
B intermediate	0.0793879022469945	0.165276623179884	164	133	1	DPP8
B intermediate	0.079397791641804	0.243721539122296	0.18	149	1	MAP3K4
B intermediate	0.0794949625225142	0.397135581375053	118	94	1	FBXO34
B intermediate	0.0795162058774244	-0.453486794586719	52	72	1	MRPS35
B intermediate	0.0795307439003459	-0.25494111520464	85	0.11	1	FLNB
B intermediate	0.0795938465849237	-0.669978614483484	25	39	1	AC105052.4
B intermediate	0.0796422744197423	-116183171081316	7	15	1	B4GALT7
B intermediate	0.0796735281996537	0.538608007327933	48	32	1	PPP1R14B
B intermediate	0.0798131682611593	0.179995941511909	67	47	1	TSBP1
B intermediate	0.0798595305782143	0.799506668817736	25	14	1	AC005104.3
B intermediate	0.0799021128836672	0.283924970927062	71	51	1	TRMO
B intermediate	0.0799405568849758	0.188665536270975	187	155	1	HMGN2
B intermediate	0.0799432293706765	-0.682362338939316	26	41	1	C2orf81
B intermediate	0.0799638729072483	0.315374609552115	161	133	1	PI4KA
B intermediate	0.0799780757123488	0.265891048096801	147	119	1	AL078459.1
B intermediate	0.0800420477325164	-0.335672387317497	112	138	1	MED27
B intermediate	0.0800457844178722	0.284697395007026	132	105	1	NUB1
B intermediate	0.0800915713757847	0.206737109192993	203	0.17	1	MSH3
B intermediate	0.0802054598347984	0.10880715537735	456	0.41	1	NR3C1
B intermediate	0.080255919629717	0.56448663915354	55	38	1	GOLGA5
B intermediate	0.0802611081398385	0.510593631158336	48	32	1	GNL2
B intermediate	0.0802945486968333	0.306370117451871	109	84	1	VIRMA
B intermediate	0.080332618030473	0.375109275045054	61	43	1	PARP9
B intermediate	0.0803654896552729	-0.907017811784333	13	23	1	TRIM41
B intermediate	0.0803722415775044	0.504050785291565	58	41	1	AC112722.1
B intermediate	0.0805055052713964	-0.714372733841937	0.03	45	1	CPT1A
B intermediate	0.0805914666919653	0.150697686071954	185	153	1	RUBCN
B intermediate	0.0808621135758443	0.367989235715537	72	52	1	MAP2K3
B intermediate	0.0809510931835991	-0.707453319902147	13	23	1	SLCO4C1
B intermediate	0.0810490897302412	0.273878307478983	0.16	131	1	CUL4A
B intermediate	0.0810746837871293	0.575133883353048	46	0.03	1	TGIF1
B intermediate	0.0811061814631521	0.499946386958829	73	53	1	PHF8
B intermediate	0.0813184818352478	0.567060582817366	81	0.06	1	DSTYK
B intermediate	0.0820357630367554	0.291802063286026	137	0.11	1	EIF3L
B intermediate	0.0822000527618734	0.497131371351775	55	38	1	TATDN1
B intermediate	0.0822572281955468	0.792364599573716	28	16	1	BEX4
B intermediate	0.0823017568265505	0.22857612195697	129	103	1	PECAM1
B intermediate	0.082311097306518	0.512885442666327	55	38	1	ITGAM
B intermediate	0.0823209139281797	0.360718182739433	0.09	68	1	EIF5A
B intermediate	0.0823852202751959	0.487901045298235	73	53	1	SHISA5
B intermediate	0.0824786401224817	-0.613395086117116	35	51	1	SNX18
B intermediate	0.0825286106016806	-0.517975521038434	45	62	1	MGAT4A
B intermediate	0.0827853796481236	10251668039881	16	7	1	CETN3
B intermediate	0.0827853796481236	10251668039881	16	7	1	MRPL2
B intermediate	0.0827853796481236	10251668039881	16	7	1	OOEP
B intermediate	0.0827853796481236	10251668039881	16	7	1	ZDHHC4
B intermediate	0.0827853796481236	10251668039881	16	7	1	AL133410.1
B intermediate	0.0827853796481236	10251668039881	16	7	1	MRPS2
B intermediate	0.0827853796481236	10251668039881	16	7	1	C11orf68
B intermediate	0.0828521858323093	0.427868708914661	104	81	1	ZNF141
B intermediate	0.0829325440328225	-0.464394480833589	26	41	1	RIMKLB
B intermediate	0.0829420199099481	0.992986398238945	16	7	1	TMEM232
B intermediate	0.0829843731952081	-0.469065920557488	44	61	1	C1orf43
B intermediate	0.083014469805659	0.780682794526082	31	19	1	NLN
B intermediate	0.0830202934058364	0.74505888479536	37	23	1	ZNF510
B intermediate	0.0830535614198152	0.158670091282909	274	238	1	LMBR1
B intermediate	0.0830596485738411	106698697968272	0.02	0.01	1	AL080276.2
B intermediate	0.083222603850904	0.647761683440446	0.04	25	1	NAA10
B intermediate	0.0832526666245171	0.293121802704987	156	128	1	ATP10D
B intermediate	0.0833321553070202	-0.933013020317278	14	24	1	INO80C
B intermediate	0.0834029355466472	0.499946386958829	66	47	1	ZHX3
B intermediate	0.0834046900890194	-0.58508971689697	32	47	1	ZNF12
B intermediate	0.0834253477472632	0.832521726045699	16	7	1	NBPF3
B intermediate	0.0834253477472632	0.832521726045699	16	7	1	DNMBP-AS1
B intermediate	0.0834469060594188	0.538608007327933	66	47	1	THAP12
B intermediate	0.0834500299042806	-0.438387256300571	0.11	134	1	METAP2
B intermediate	0.0835034048637115	0.651949480403879	28	16	1	KDM4A-AS1
B intermediate	0.0835654510134515	0.536472262983943	43	28	1	RBM4B
B intermediate	0.0836827123488674	0.946692745965011	0.02	0.01	1	ATP13A2
B intermediate	0.0836827123488674	0.946692745965011	0.02	0.01	1	PDZD2
B intermediate	0.0837665237443821	0.195311076658262	206	174	1	ZNF736
B intermediate	0.0837933916284242	-0.541245300361281	38	54	1	DDAH2
B intermediate	0.0839413395001479	0.289864259044534	196	166	1	SMG7
B intermediate	0.0840086732007175	0.882562408545295	0.02	0.01	1	MRPL20-AS1
B intermediate	0.0840086732007175	0.882562408545295	0.02	0.01	1	AL355816.2
B intermediate	0.0840086732007175	0.882562408545295	0.02	0.01	1	AC010359.3
B intermediate	0.0840100872563606	0.222106046349629	174	144	1	ACSL3
B intermediate	0.0840118087825296	-0.839903615925796	14	24	1	PGPEP1
B intermediate	0.0840762892699119	0.662596724603387	16	7	1	CHIT1
B intermediate	0.0841040127699687	0.87058976687922	0.02	0.01	1	USP44
B intermediate	0.0841205528539329	0.153698612876053	135	108	1	ITFG2
B intermediate	0.0841387092888956	-0.525030278572385	29	44	1	VCAN
B intermediate	0.0841547737356549	0.59305579135031	0.04	25	1	MRPS18C
B intermediate	0.0841581546257975	0.423130789907997	46	0.03	1	STN 1,00
B intermediate	0.0842222541366125	0.701990162903474	31	19	1	BAP1
B intermediate	0.0843170090723175	0.638143680878849	34	21	1	TRAF3IP2
B intermediate	0.0844182789363959	0.809189222215076	0.02	0.01	1	SPN
B intermediate	0.0844972842169621	0.403270367547155	91	69	1	SLC25A32
B intermediate	0.0845026858626007	-0.427777712066855	46	64	1	RAB27A
B intermediate	0.0845907271794708	-0.524127748020028	37	53	1	PRKCD
B intermediate	0.0845984484126212	0.204490503432657	116	91	1	AC009522.1
B intermediate	0.0846261935459644	0.645523211244445	49	34	1	SIRT5
B intermediate	0.0847272417295417	-0.551922852961772	31	46	1	MYO1C
B intermediate	0.0847334146791424	0.745058884795361	0.02	0.01	1	URB2
B intermediate	0.0847798075748829	0.165469556173056	0.23	196	1	TTC14
B intermediate	0.084904435793933	0.619528002711501	37	23	1	ZNF525
B intermediate	0.084929440935254	0.269720875248702	147	0.12	1	CAPRIN1
B intermediate	0.0850841062653609	0.490486057709762	52	36	1	C7orf50
B intermediate	0.0850843267863255	0.619528002711501	31	19	1	MYLK-AS1
B intermediate	0.0850843267863255	0.619528002711501	31	19	1	NEU3
B intermediate	0.0850843267863255	0.619528002711501	31	19	1	ZNF808
B intermediate	0.0850907250010329	0.288994117256462	0.12	95	1	PHLPP1
B intermediate	0.0851182723808168	0.674669556903963	34	21	1	AC011603.2
B intermediate	0.085152991370832	0.198699223297951	0.31	275	1	ZFP36L1
B intermediate	0.0851655911906646	0.671058303351583	34	21	1	MTG2
B intermediate	0.085192352235093	0.632584155536947	34	21	1	SPOUT1
B intermediate	0.0852200773831022	0.356016594049461	0.08	59	1	NDUFB8
B intermediate	0.0852933145483501	0.548366973790262	0.07	51	1	FANCM
B intermediate	0.0853091115058894	-0.504919368212987	33	49	1	SNHG19
B intermediate	0.085385598814492	0.16496213924602	89	67	1	CAMK2G
B intermediate	0.0854817309123452	0.179241433340907	158	128	1	RPL36AL
B intermediate	0.0854817988355062	0.626414388296741	31	19	1	CCDC77
B intermediate	0.0855494198611464	0.482024478961566	59	42	1	UQCR10
B intermediate	0.0857195894074491	0.246808017267535	145	118	1	OSER1
B intermediate	0.0857596770863229	-0.517975521038434	34	0.05	1	AP002336.2
B intermediate	0.085841637674998	0.43311487848062	0.1	78	1	PARP11
B intermediate	0.0858672848102159	0.320371215482797	127	102	1	DCAF8
B intermediate	0.0858912464596279	-139244463895457	4	0.01	1	FADS1
B intermediate	0.0858912464596279	-139244463895457	4	0.01	1	SERPINF1
B intermediate	0.0858912464596279	-139244463895457	4	0.01	1	ILVBL
B intermediate	0.0858912464596279	-139244463895457	4	0.01	1	TENM1
B intermediate	0.0858923738064126	-100982861736811	15	25	1	PHYH
B intermediate	0.0859764896108317	0.375109275045054	62	44	1	SLC25A45
B intermediate	0.0859764896108317	0.375109275045054	62	44	1	LAMP2
B intermediate	0.0860069530590653	0.365470221520806	95	73	1	CALR
B intermediate	0.0861086761101473	-125494111520464	4	0.01	1	AC074117.1
B intermediate	0.0861086761101473	-125494111520464	4	0.01	1	ZEB2-AS1
B intermediate	0.0861086761101473	-125494111520464	4	0.01	1	AL355581.1
B intermediate	0.0861086761101473	-125494111520464	4	0.01	1	RAD54B
B intermediate	0.0861086761101473	-125494111520464	4	0.01	1	PHF19
B intermediate	0.0861352717575122	0.13986190033415	326	285	1	PARP8
B intermediate	0.08621895457195	-140694420864969	8	16	1	ABLIM2
B intermediate	0.0863231163375606	-125494111520464	4	0.01	1	AC007130.1
B intermediate	0.0863231163375606	-125494111520464	4	0.01	1	PRKAR2B
B intermediate	0.0863978812028764	0.29525596735584	0.11	86	1	C18orf25
B intermediate	0.0865289516082489	0.414234389419601	84	64	1	MARCH9
B intermediate	0.0868033614860347	-0.463888005476137	0.06	0.08	1	SATB1-AS1
B intermediate	0.086885149681188	-117247895501267	8	16	1	AL022238.2
B intermediate	0.0869808201529735	-0.196789362418845	307	0.34	1	SP3
B intermediate	0.0871873223030989	0.487901045298235	74	54	1	ATP6V0D1
B intermediate	0.0872196769255122	-117247895501267	8	16	1	HAGHL
B intermediate	0.0872196769255122	-117247895501267	8	16	1	MRPL10
B intermediate	0.0872770605530876	-0.440496768360717	0.04	57	1	LINC00886
B intermediate	0.0872983732860217	0.276671960923582	0.12	95	1	PAPSS1
B intermediate	0.087338627629896	0.144861870379044	269	233	1	TCERG1
B intermediate	0.0874797256720744	0.445498602936452	37	23	1	RNF8
B intermediate	0.0875610779798514	0.597501696381502	53	37	1	GKAP1
B intermediate	0.0875623437932285	-0.991906709370847	8	16	1	AC105402.3
B intermediate	0.0875623437932285	-0.991906709370847	8	16	1	SLC9A3-AS1
B intermediate	0.0875623437932285	-0.991906709370847	8	16	1	CCDC159
B intermediate	0.0875656518287619	0.155889397012152	506	464	1	RPSA
B intermediate	0.0876061850610814	0.13410117554126	236	0.2	1	NUCKS1
B intermediate	0.0879970035634698	0.256957923326793	138	111	1	ZNF718
B intermediate	0.0880640797459334	0.271127696462948	98	75	1	JMY
B intermediate	0.0881208418389154	0.323762395044834	95	73	1	DNMBP
B intermediate	0.0881473492777684	-0.839903615925796	8	16	1	HOMER2
B intermediate	0.0883174988663159	0.252662502810276	106	82	1	CEP63
B intermediate	0.088344007252635	0.155435006704341	175	144	1	TMEM62
B intermediate	0.0883877842213157	0.204490503432657	93	71	1	YWHAG
B intermediate	0.0884461348369081	0.967451306131808	23	13	1	RFC2
B intermediate	0.0885226560259239	0.512885442666327	56	39	1	YPEL1
B intermediate	0.0885307538897896	-0.367950077033826	113	139	1	RPAP2
B intermediate	0.088681593434268	0.455552267600375	49	34	1	ZNF518B
B intermediate	0.0887072800699452	0.121363989585489	323	0.28	1	GPBP1
B intermediate	0.088952003180864	0.246605377328879	117	93	1	IL10RB
B intermediate	0.0891187580973432	0.583307814798748	53	37	1	HDAC5
B intermediate	0.0891890486618229	0.860536102215296	23	13	1	MORN1
B intermediate	0.0892559923883583	-0.291777883385011	96	0.12	1	ACADM
B intermediate	0.0893264578494212	0.427868708914661	56	39	1	RNPEPL1
B intermediate	0.0893298379679556	-0.839903615925796	16	27	1	CTBP2
B intermediate	0.0893626142183636	0.160096384074204	213	179	1	EIF3E
B intermediate	0.0895808140298901	0.803952573848928	23	13	1	MAGED2
B intermediate	0.0895858334959615	-0.322055311063177	95	119	1	UFM1
B intermediate	0.0896233168917687	0.455552267600376	63	45	1	HMOX2
B intermediate	0.0896379784027146	0.638143680878848	53	37	1	AC007368.1
B intermediate	0.0897051149277781	0.419658598001193	74	54	1	UTP18
B intermediate	0.0898445666138264	124755922532454	14	6	1	KCTD6
B intermediate	0.0898652210513517	0.585278440758591	86	66	1	RMDN2
B intermediate	0.0898984691439687	0.262117321014713	73	53	1	AFG1L
B intermediate	0.0899597167591223	0.378001414418338	96	74	1	SLC25A37
B intermediate	0.0900286461976895	0.355112366479347	81	0.06	1	KLHL6
B intermediate	0.0900806004482086	106698697968272	14	6	1	SH2D4A
B intermediate	0.0900806004482086	106698697968272	14	6	1	R3HCC1
B intermediate	0.0900806004482086	106698697968272	14	6	1	TMEM250
B intermediate	0.0900806004482086	106698697968272	14	6	1	AL135791.1
B intermediate	0.0900806004482086	106698697968272	14	6	1	SLC29A2
B intermediate	0.0900806004482086	106698697968272	14	6	1	RACGAP1
B intermediate	0.0900806004482086	106698697968272	14	6	1	LINC02175
B intermediate	0.0900806004482086	106698697968272	14	6	1	RFLNB
B intermediate	0.090116824233394	0.469424442181933	63	45	1	MTHFD1L
B intermediate	0.0901452294620968	0.249101390132949	139	112	1	ATAD1
B intermediate	0.0901569045017605	-0.752440774675457	16	27	1	RNF19B
B intermediate	0.0902522534176202	0.137738475278015	474	435	1	DENND5B
B intermediate	0.0903095889789184	0.56448663915354	53	37	1	AK2
B intermediate	0.0903118078068356	0.599208018331906	44	29	1	STK11
B intermediate	0.0903324743449639	-0.78545583190342	16	27	1	DDX20
B intermediate	0.0904944843502941	0.937703962737756	14	6	1	LINC01765
B intermediate	0.0907940187229373	0.160096384074204	187	155	1	MPRIP
B intermediate	0.090973364098871	0.683658340131217	41	27	1	NDUFV3
B intermediate	0.0909963014115221	-0.892371035819932	16	28	1	LINC00954
B intermediate	0.0910375012926753	0.515577038672593	53	37	1	KLHDC4
B intermediate	0.0912220948226178	0.302115388946632	119	95	1	RASSF5
B intermediate	0.0912315170103061	0.510593631158338	0.06	43	1	PPARA
B intermediate	0.0912709983543345	0.183943126028572	247	213	1	CSNK1A1
B intermediate	0.0915682370364925	0.472040390388944	41	27	1	AL049828.1
B intermediate	0.0916558726735562	0.389963925972798	139	113	1	PEX14
B intermediate	0.0917929688755075	0.390394003495999	56	39	1	TMEM160
B intermediate	0.0920475779451028	0.467524909266452	0.06	43	1	ECH1
B intermediate	0.0920582664365444	0.310656060649585	0.07	51	1	CRY2
B intermediate	0.0920856638666017	-0.78545583190342	16	28	1	FBXO44
B intermediate	0.0920856638666017	-0.78545583190342	16	28	1	RBMXL1
B intermediate	0.0920856638666017	-0.78545583190342	16	28	1	HEMK1
B intermediate	0.0921231322537206	0.844594558346275	26	15	1	ZNF836
B intermediate	0.0921239940778822	0.575133883353048	57	41	1	KNTC1
B intermediate	0.0921502017926476	0.248754003894601	234	204	1	PAWR
B intermediate	0.0923310448937075	0.569487320211906	72	53	1	PMF1
B intermediate	0.0923644046143495	0.168740478483456	234	0.2	1	TAOK1
B intermediate	0.0924127201675067	0.713350025068022	38	24	1	CEP97
B intermediate	0.0925418099323923	0.540239092906862	0.05	35	1	PDE5A
B intermediate	0.0925472722160404	0.795684957865328	26	15	1	CHI3L2
B intermediate	0.0926606096460774	0.156029848274856	645	623	1	SIPA1L3
B intermediate	0.0927349313882254	0.348168732226775	96	74	1	ESR2
B intermediate	0.09281496290516	0.3527414620166	56	39	1	CPPED1
B intermediate	0.0929780607384001	0.792364599573716	26	15	1	DIP2C
B intermediate	0.0929976754564895	0.74505888479536	26	15	1	AC005674.2
B intermediate	0.0929976754564895	0.74505888479536	26	15	1	TMEM208
B intermediate	0.0929976754564895	0.74505888479536	26	15	1	DPH1
B intermediate	0.0930110087217047	0.74505888479536	26	15	1	CTIF
B intermediate	0.0930686292097456	0.436936589433029	0.06	43	1	HEBP2
B intermediate	0.0931122302139743	0.136637411250215	289	0.25	1	PFN1
B intermediate	0.0931867803468188	-0.40694420864969	103	126	1	GFOD1
B intermediate	0.0932508224056565	0.967451306131808	18	9	1	AC009570.2
B intermediate	0.0933291984991085	0.133088949171023	335	296	1	RNGTT
B intermediate	0.0933679844429016	0.431900999535729	0.06	43	1	KCNN4
B intermediate	0.0933885827843241	0.128002754364351	518	484	1	RB1
B intermediate	0.093427169757224	0.29646882580549	81	0.06	1	LAMTOR5
B intermediate	0.0934385169099452	0.696149284314413	26	15	1	2001-05-01
B intermediate	0.093518474358538	0.43311487848062	53	37	1	NXF1
B intermediate	0.0935816957786633	0.89706197824041	18	9	1	CDK2AP2
B intermediate	0.0935816957786633	0.89706197824041	18	9	1	GALNS
B intermediate	0.0935816957786633	0.89706197824041	18	9	1	DMAC2
B intermediate	0.093591757594302	0.423130789907998	71	52	1	TDP2
B intermediate	0.0936602830812771	0.292546680097853	84	64	1	RTCB
B intermediate	0.0937544888346372	0.344520955211631	88	67	1	CDK11B
B intermediate	0.0938025041297241	0.436936589433028	75	56	1	CYB5B
B intermediate	0.0938596205786917	0.289689291481298	158	131	1	UBE2R2
B intermediate	0.093867515653896	0.645523211244445	26	15	1	NXT1
B intermediate	0.0938817566041406	0.784587248981997	32	0.02	1	IFFO2
B intermediate	0.0939056449224816	0.651949480403879	26	15	1	POLR3F
B intermediate	0.0939112118716842	0.418830652474373	0.06	43	1	AL031772.1
B intermediate	0.0939595568492711	-102047586156762	9	17	1	PRKCI
B intermediate	0.0939595568492711	-102047586156762	9	17	1	MAP3K14-AS1
B intermediate	0.0939595568492711	-102047586156762	9	17	1	C1QTNF6
B intermediate	0.0939720628372939	0.56448663915354	26	15	1	TACR1
B intermediate	0.0940153708295833	0.815448212686758	18	9	1	SLC26A5
B intermediate	0.0940362933429559	0.208030861137906	135	109	1	ATP5MG
B intermediate	0.0941169447634916	0.434718764183209	44	29	1	HS3ST1
B intermediate	0.0942855565910613	0.166196583610622	144	116	1	ESCO1
B intermediate	0.0943371929258851	0.745058884795361	18	9	1	PLCG1-AS1
B intermediate	0.094352350569242	-0.933013020317278	9	17	1	MGAT2
B intermediate	0.094386868119683	0.784587248981997	32	0.02	1	C22orf39
B intermediate	0.0944488010883315	-0.160184664187848	333	369	1	LIMD2
B intermediate	0.094478495083283	-0.351156430463943	157	184	1	SLC38A2
B intermediate	0.0945575600033683	0.28111178503557	78	58	1	C20orf194
B intermediate	0.0946028379483613	-0.882972337817682	9	17	1	AC009630.1
B intermediate	0.0947689277208662	0.552413806852964	26	15	1	PKHD1L1
B intermediate	0.0948159984100024	0.699255195182235	29	17	1	PTPA
B intermediate	0.0948704407374563	0.706584736980724	32	0.02	1	GATB
B intermediate	0.0948815586254381	0.278882536524715	84	64	1	SEMA6A-AS1
B intermediate	0.0948896772473943	0.208459405635603	149	122	1	UBE4B
B intermediate	0.094894071572994	0.704416900298014	32	0.02	1	ECI1
B intermediate	0.094894071572994	0.704416900298014	32	0.02	1	EML2
B intermediate	0.0949051886743843	-0.571414779999894	49	67	1	FAM20B
B intermediate	0.0949889234696278	-0.795509496567343	9	17	1	CLDN15
B intermediate	0.0952645743260153	-0.353344819265634	76	97	1	UNC93B1
B intermediate	0.095352313477721	0.226927892552413	137	0.11	1	MAP3K3
B intermediate	0.0954428336133633	0.662596724603387	32	0.02	1	LRIF1
B intermediate	0.0955127288399903	0.368495533331152	53	37	1	TSGA10
B intermediate	0.095565378967189	0.196438231137924	407	0.38	1	TBL1XR1
B intermediate	0.0955956102003731	0.638143680878849	35	22	1	TADA1
B intermediate	0.0956244549573317	0.600668975460185	35	22	1	MIEN1
B intermediate	0.0956891813673602	0.408023897517789	68	0.05	1	ADH5
B intermediate	0.0957376040641147	0.611792353931896	29	17	1	DNAJC19
B intermediate	0.0958560076821855	0.409455853010921	79	59	1	AL157402.2
B intermediate	0.0959771112079314	0.185631476181341	146	119	1	DSE
B intermediate	0.096167222964509	0.300875039857	134	109	1	WDR37
B intermediate	0.0961713484458431	0.562194827645549	35	22	1	THOC3
B intermediate	0.0962257905692339	151059363115834	12	5	1	SAMD12-AS1
B intermediate	0.0963381611886429	0.266596005374883	84	64	1	CD27
B intermediate	0.0963589845471399	0.20900598455515	201	0.17	1	ZDHHC17
B intermediate	0.0964415425000196	0.399562318769593	79	59	1	C12orf57
B intermediate	0.0964760053482112	-0.720604687553452	18	0.03	1	PKD2
B intermediate	0.0965317027325632	0.302836556190286	145	119	1	CLYBL
B intermediate	0.0965431601310925	0.289864259044534	108	84	1	MTERF4
B intermediate	0.0966509615384224	12304857119656	12	5	1	DST
B intermediate	0.0966985357580403	0.529330193739923	29	17	1	NOP10
B intermediate	0.096866771208142	0.54651320541328	54	38	1	AC012368.1
B intermediate	0.0968679639353394	112357050804909	12	5	1	AL513365.2
B intermediate	0.0968679639353394	112357050804909	12	5	1	AC008781.2
B intermediate	0.0968679639353394	112357050804909	12	5	1	TP53TG1
B intermediate	0.0968679639353394	112357050804909	12	5	1	AC018638.7
B intermediate	0.0968679639353394	112357050804909	12	5	1	SLC13A4
B intermediate	0.0968679639353394	112357050804909	12	5	1	OAT
B intermediate	0.0968679639353394	112357050804909	12	5	1	INTS5
B intermediate	0.0968679639353394	112357050804909	12	5	1	SLC5A10
B intermediate	0.0968679639353394	112357050804909	12	5	1	ERAL1
B intermediate	0.0968679639353394	112357050804909	12	5	1	UHRF1
B intermediate	0.0968679639353394	112357050804909	12	5	1	PPP5D1
B intermediate	0.0968679639353394	112357050804909	12	5	1	LINC00528
B intermediate	0.0969119652549865	0.12272311005651	541	495	1	CHD2
B intermediate	0.0969421146825263	0.32068352093718	159	132	1	MAST4
B intermediate	0.0970799306739245	106698697968272	12	5	1	AC092567.1
B intermediate	0.0970799306739245	106698697968272	12	5	1	NR6A1
B intermediate	0.0970842570692918	-0.669978614483484	18	0.03	1	MALSU1
B intermediate	0.0973899208336366	0.222106046349629	99	76	1	RTF2
B intermediate	0.0974905675797849	0.387902301597016	82	62	1	PSMD11
B intermediate	0.0975330525228298	-0.511280868464425	67	87	1	HSPA5
B intermediate	0.0975768592380708	-0.749705806954218	19	31	1	L2HGDH
B intermediate	0.0978490280435751	0.515577038672593	54	38	1	POLR3E
B intermediate	0.0979828973700224	-0.720604687553452	19	31	1	APBB1
B intermediate	0.0982829663546573	-0.282955491374236	176	204	1	RYK
B intermediate	0.0982978407690172	0.150852539830584	295	258	1	MT-ND6
B intermediate	0.0983031161176773	0.410639845724801	38	24	1	FCHO2
B intermediate	0.0983704607266467	0.151379166973095	257	221	1	LCORL
B intermediate	0.0983714046131044	0.522666463458912	54	38	1	AC092640.1
B intermediate	0.0985736243864761	0.350779945683314	64	46	1	GPALPP1
B intermediate	0.0985774769690285	0.183120257025292	511	476	1	HLA-DQB1
B intermediate	0.0986402372743313	-0.599589286592085	0.06	79	1	TUBGCP5
B intermediate	0.0987194927055856	0.474969721427616	61	44	1	NAE1
B intermediate	0.0988193587192329	0.187281213400434	107	83	1	IMMP1L
B intermediate	0.0988787182773501	0.559503231639283	45	0.03	1	ZNF280C
B intermediate	0.0991172144799205	0.120568019887566	546	509	1	TXNIP
B intermediate	0.0991203804898728	0.488719131535574	65	47	1	TMEM268
B intermediate	0.0993138082418762	0.314754628863206	122	98	1	PPP4R2
B intermediate	0.0993333849251371	0.986066984299155	21	12	1	PSTK
B intermediate	0.0994167479733705	0.998815477041143	21	12	1	ZNF713
B intermediate	0.0995062360600862	-104343701001093	0.01	19	1	CEBPD
B intermediate	0.0996846182756332	0.284217695903392	156	0.13	1	AC087854.1
B intermediate	0.0997437334335571	0.276910049056954	109	86	1	STAT2
B intermediate	0.0997908502103705	-125494111520464	5	12	1	NCKIPSD
B intermediate	0.0997908502103705	-125494111520464	5	12	1	CEP72
B intermediate	0.0998037591727211	0.426529366369863	0.08	0.06	1	SMARCC2
B intermediate	0.0998074673123905	-0.480233427046883	64	83	1	WWC3
B intermediate	0.09981821353764	0.436936589433028	76	57	1	MMADHC
B intermediate	0.100076783218294	-112941023312078	5	12	1	AC009404.1
B intermediate	0.100076783218294	-112941023312078	5	12	1	APBB2
B intermediate	0.100076783218294	-112941023312078	5	12	1	CXCL13
B intermediate	0.100076783218294	-112941023312078	5	12	1	REEP4
B intermediate	0.100076783218294	-112941023312078	5	12	1	TBL3
B intermediate	0.100076783218294	-112941023312078	5	12	1	LINC00205
B intermediate	0.100179919972129	0.522666463458912	45	0.03	1	LSM 5,00
B intermediate	0.100276755566965	0.15843333485156	247	213	1	TLK2
B intermediate	0.100300082406626	0.397135581375053	83	64	1	BZW2
B intermediate	0.10037722698853	-0.882972337817682	0.01	19	1	MAP11
B intermediate	0.100419653368557	0.519499184380229	58	42	1	PHKA2
B intermediate	0.100480835688273	0.806459429459504	39	25	1	PECR
B intermediate	0.100685184675255	0.388915074570084	48	32	1	FLII
B intermediate	0.100718273080051	-0.40694420864969	46	62	1	SYT1
B intermediate	0.100729256086737	0.123042789318257	513	473	1	GRK3
B intermediate	0.100757816387668	-117247895501267	5	12	1	TGFB2
B intermediate	0.100758614048058	0.226398754442359	124	0.1	1	POLR2A
B intermediate	0.100970114554757	0.74505888479536	21	12	1	ADCK1
B intermediate	0.100992747984236	0.390394003495999	51	36	1	SLC25A33
B intermediate	0.101001958353211	0.216679912440571	245	213	1	JAK2
B intermediate	0.101061908975253	-0.757441455733823	0.01	19	1	AC009133.3
B intermediate	0.101074979373016	-0.669978614483484	21	34	1	INF2
B intermediate	0.101398425541401	0.472040390388944	45	0.03	1	TFB2M
B intermediate	0.101421117246058	0.204490503432658	112	88	1	SNHG8
B intermediate	0.101527376049351	0.19656794073935	189	0.16	1	MAP3K14
B intermediate	0.101692125971941	144549860293645	0.01	3	1	AC138627.1
B intermediate	0.101692125971941	144549860293645	0.01	3	1	AL158055.1
B intermediate	0.101727760723504	-0.414139710053893	48	65	1	PGM2L1
B intermediate	0.101809215468997	0.482024478961566	58	42	1	GNE
B intermediate	0.101876651292198	133002138551652	0.01	3	1	IPO9-AS1
B intermediate	0.101876651292198	144549860293645	0.01	3	1	OGN
B intermediate	0.101876651292198	133002138551652	0.01	3	1	CDCA4
B intermediate	0.101879410717562	0.531655246686167	62	45	1	BCL7C
B intermediate	0.101955826256206	0.270977031219128	256	225	1	ELP4
B intermediate	0.102011804998581	0.366547261541631	72	53	1	AKAP8L
B intermediate	0.102017636294877	-0.669978614483484	22	35	1	MAP7D1
B intermediate	0.102064045958296	120449050343266	0.01	3	1	ACOT7
B intermediate	0.102064045958296	120449050343266	0.01	3	1	AL513327.1
B intermediate	0.102064045958296	120449050343266	0.01	3	1	DUSP23
B intermediate	0.102064045958296	120449050343266	0.01	3	1	IL12A
B intermediate	0.102064045958296	120449050343266	0.01	3	1	FAXDC2
B intermediate	0.102064045958296	120449050343266	0.01	3	1	ZBED6CL
B intermediate	0.102064045958296	120449050343266	0.01	3	1	ZNF79
B intermediate	0.102064045958296	120449050343266	0.01	3	1	KCNIP2
B intermediate	0.102064045958296	120449050343266	0.01	3	1	ZNF561-AS1
B intermediate	0.102064045958296	120449050343266	0.01	3	1	ZFP28
B intermediate	0.102064045958296	120449050343266	0.01	3	1	FITM2
B intermediate	0.102064045958296	120449050343266	0.01	3	1	WWC3-AS1
B intermediate	0.102087129637104	0.441666741345426	45	0.03	1	SURF4
B intermediate	0.102295505507629	0.362589247972947	99	78	1	COLGALT1
B intermediate	0.102302732093425	0.197917849509171	184	155	1	OSBPL9
B intermediate	0.102318533766677	0.223106181600004	194	164	1	DIS3L2
B intermediate	0.102496800010409	0.363496090067605	95	74	1	ADA2
B intermediate	0.102521254758928	0.16569909030358	281	245	1	WASF2
B intermediate	0.102620728317904	0.269720875248702	79	59	1	IGFLR1
B intermediate	0.102681469906292	0.882562408545295	0.01	3	1	AC005520.2
B intermediate	0.10270286905842	0.314424530465498	86	66	1	RNF44
B intermediate	0.102845156486054	0.467524909266452	55	39	1	HACD3
B intermediate	0.10303393017149	0.160096384074204	192	162	1	CLTC
B intermediate	0.103192289484111	0.295873163104671	144	118	1	DNM1L
B intermediate	0.103292579299036	0.23782768730677	0.17	142	1	LEMD3
B intermediate	0.103463918616006	11600963840742	16	8	1	AC006115.2
B intermediate	0.103634106441635	0.489219980365771	62	45	1	ALDH16A1
B intermediate	0.103642555388798	-0.512738872672287	39	54	1	SMIM20
B intermediate	0.103737346096595	0.992986398238945	16	8	1	YAE1
B intermediate	0.103737346096595	0.992986398238945	16	8	1	AC016831.1
B intermediate	0.103737346096595	0.992986398238945	16	8	1	AC036103.1
B intermediate	0.103920027835327	0.21396325605294	163	135	1	SPOP
B intermediate	0.10406948468148	0.914983886237672	16	8	1	THAP2
B intermediate	0.10406948468148	0.914983886237672	16	8	1	LRRC37A
B intermediate	0.10406948468148	0.914983886237672	16	8	1	TP53RK
B intermediate	0.10406948468148	0.914983886237672	16	8	1	AL023653.1
B intermediate	0.10416239946779	0.343696322413593	95	74	1	OTUD5
B intermediate	0.10417467210287	0.342299715294953	108	86	1	PMPCB
B intermediate	0.104181526584672	0.29154723770188	94	73	1	MIPEP
B intermediate	0.104201278003373	0.164143217136906	195	164	1	CRTC3
B intermediate	0.104202866086696	0.799506668817736	24	14	1	PSMB5
B intermediate	0.104202866086696	0.90260016178184	24	14	1	MVB12A
B intermediate	0.104225149668431	0.232922697411435	201	171	1	ARHGEF7
B intermediate	0.104269707812562	0.552413806852964	48	34	1	LZTFL1
B intermediate	0.104582957960603	0.464506717703537	0.14	116	1	MAGED1
B intermediate	0.104674145947785	0.74505888479536	24	14	1	TFE3
B intermediate	0.104746878130555	-0.991906709370846	11	0.02	1	ZNF786
B intermediate	0.104746878130555	-0.991906709370846	11	0.02	1	AC079630.1
B intermediate	0.104746878130555	-0.991906709370846	11	0.02	1	CBR1
B intermediate	0.104851229230516	0.74505888479536	16	8	1	CCT6B
B intermediate	0.104877327338183	-0.644887633520653	27	41	1	ATP6AP1
B intermediate	0.104965049821166	-101393301570084	11	0.02	1	LYPD6B
B intermediate	0.105121219179961	0.686165195741792	36	23	1	ARHGAP20
B intermediate	0.105145002582536	0.692591464901224	24	14	1	TMEM199
B intermediate	0.105180262436386	0.482024478961566	42	28	1	SLC7A7
B intermediate	0.10534410706039	0.827521044987333	0.03	19	1	SQOR
B intermediate	0.105375790829857	0.638143680878849	36	23	1	TUBGCP6
B intermediate	0.105523412137699	-0.330668441367885	0.13	155	1	PAG1
B intermediate	0.105532311936597	0.132496933142121	0.4	365	1	CD53
B intermediate	0.105597125019464	0.638143680878848	24	14	1	RGPD8
B intermediate	0.105597125019464	0.638143680878848	24	14	1	LTBP3
B intermediate	0.105710190123266	-0.839903615925796	11	0.02	1	TBC1D2
B intermediate	0.105710190123266	-0.839903615925796	11	0.02	1	NDUFAF1
B intermediate	0.10572542237466	-0.617511194589349	33	47	1	TRPV2
B intermediate	0.10578511435435	0.445498602936452	66	49	1	OPN3
B intermediate	0.105792131411262	-0.415405787397886	63	82	1	RAB29
B intermediate	0.105818826733082	-0.56688512151938	25	38	1	GRHPR
B intermediate	0.106022778272462	0.192517861766581	309	278	1	ADD1
B intermediate	0.106023773578024	0.389578230196971	113	0.09	1	UHRF1BP1L
B intermediate	0.106276727523173	0.232046225953218	0.16	133	1	IL10RA
B intermediate	0.10646246227704	0.157184788654301	132	106	1	PLPP1
B intermediate	0.106587605852785	0.178408262351145	147	0.12	1	GAB2
B intermediate	0.106675069467913	0.154052407740213	282	249	1	FTO
B intermediate	0.106680455400716	-0.352238316559555	65	84	1	EPHA4
B intermediate	0.106794712762273	0.208305477116824	129	104	1	PPM1A
B intermediate	0.107039276934357	0.313342644369886	0.08	0.06	1	GHITM
B intermediate	0.107081207377555	0.632584155536947	33	21	1	ZNF7
B intermediate	0.107218650181883	0.58156015251248	46	31	1	PRPF38A
B intermediate	0.107240732998182	0.351716456615836	58	42	1	CTSO
B intermediate	0.107243226778334	0.374690434850245	73	54	1	FKTN
B intermediate	0.107314266466589	0.651949480403879	27	16	1	TIMM22
B intermediate	0.107444016404366	0.704416900298014	0.03	19	1	HOMER1
B intermediate	0.107741939551968	-0.525030278572385	31	45	1	ABCD4
B intermediate	0.107751314552341	0.657596043545021	27	16	1	AC005237.1
B intermediate	0.107867654910068	0.428585220000106	48	34	1	AC131568.1
B intermediate	0.10805831282494	0.541525490710228	0.03	19	1	PSMD9
B intermediate	0.108070074095967	0.373090107408402	48	34	1	AIP
B intermediate	0.108150398554798	0.112363773290102	179	152	1	CMTM7
B intermediate	0.10821405963079	0.434129788857255	0.07	52	1	ATP6V1D
B intermediate	0.108225565739475	0.306370117451871	108	86	1	TMA16
B intermediate	0.108248703512606	0.699255195182235	49	35	1	AC078883.1
B intermediate	0.108249261985897	0.552413806852964	33	21	1	LINC01857
B intermediate	0.108249261985897	0.482024478961566	33	21	1	TG
B intermediate	0.108515440505957	0.530934079442512	46	31	1	POLR2E
B intermediate	0.108540999129325	0.251754328719253	202	174	1	TAPT1
B intermediate	0.108584092222115	-0.225794769545123	236	267	1	GNB1
B intermediate	0.108600385898803	-0.514327744023289	57	75	1	MMP24OS
B intermediate	0.108761903028065	-0.410219340682551	39	54	1	MIDN
B intermediate	0.108837326233868	0.515577038672593	27	16	1	MAGOHB
B intermediate	0.108857931489269	-0.45657497637429	35	0.05	1	PPP1R7
B intermediate	0.108945429301755	-0.512098954701765	35	0.05	1	INTS2
B intermediate	0.109005680817646	0.2077931261055	142	116	1	ARL5A
B intermediate	0.109068329859336	-0.374680359478735	98	0.12	1	BRD9
B intermediate	0.109093222447197	0.377327100294873	81	61	1	ZCCHC17
B intermediate	0.109260401711505	0.501787733782996	46	31	1	MYDGF
B intermediate	0.109279934568873	-0.350518775186871	64	83	1	RABL6
B intermediate	0.109368790946293	0.482024478961566	33	21	1	IFIT5
B intermediate	0.109374999947386	0.20073836857155	238	206	1	AGFG1
B intermediate	0.109468309342645	0.206286017094272	177	149	1	SLAMF6
B intermediate	0.109548955961126	0.193073706520477	198	168	1	ZNF451
B intermediate	0.109606788042587	0.105283499444821	339	0.3	1	THADA
B intermediate	0.109646300576023	0.423130789907998	0.03	19	1	FAM174C
B intermediate	0.109833801829122	0.514445956653944	67	0.05	1	SNRNP40
B intermediate	0.109885810248255	-0.946818819842308	12	21	1	ARMCX6
B intermediate	0.11016379245308	0.222380662328546	62	45	1	AC018362.1
B intermediate	0.110231581444258	0.455552267600375	46	31	1	NIPA1
B intermediate	0.110339762872692	0.466342856729297	52	37	1	AC026347.1
B intermediate	0.11036121561313	0.184879485004092	227	196	1	CNST
B intermediate	0.110445849859422	0.29525596735584	69	51	1	SYNJ2
B intermediate	0.110717855327374	0.114878703259456	396	358	1	LUC7L3
B intermediate	0.110945380386195	0.27557360149414	95	74	1	RETREG3
B intermediate	0.111099827368922	-0.409269261595934	59	78	1	PRKCSH
B intermediate	0.111144788575784	0.342299715294954	55	39	1	ATPAF2
B intermediate	0.111208870919889	-0.40694420864969	102	124	1	ICAM3
B intermediate	0.111337486253049	0.201697288540977	216	186	1	ZBTB1
B intermediate	0.111441549845735	-125494111520464	6	13	1	TEX53
B intermediate	0.111492634751114	0.552413806852964	43	29	1	DNAJC27
B intermediate	0.111504728145081	0.358035761686113	0.07	52	1	PRDX1
B intermediate	0.111634955293912	0.350779945683314	33	21	1	TTLL11
B intermediate	0.111685099062477	0.14269423109998	643	622	1	MED13L
B intermediate	0.111789320133925	-114802591128813	6	13	1	TREML2
B intermediate	0.111789320133925	-114802591128813	6	13	1	SYT5
B intermediate	0.111857683987452	0.319294978923458	113	0.09	1	KIF20B
B intermediate	0.112081710594635	-106229603726224	6	13	1	AC005786.3
B intermediate	0.112142692693862	-103254869386819	6	13	1	SIAH2-AS1
B intermediate	0.112142692693862	-103254869386819	6	13	1	AL109628.2
B intermediate	0.112142692693862	-103254869386819	6	13	1	EIF3C
B intermediate	0.112185661877939	0.170080472646826	241	208	1	STK24
B intermediate	0.112389681720024	0.882562408545295	19	0.01	1	PTRHD1
B intermediate	0.112389681720024	0.882562408545295	19	0.01	1	CHCHD5
B intermediate	0.112464186639013	0.489219980365771	56	41	1	DENND6A-AS1
B intermediate	0.112591088479114	0.130349040680152	333	295	1	QKI
B intermediate	0.112596504013435	-0.36644943042163	96	118	1	MTOR
B intermediate	0.112600395949613	0.203546640107601	0.16	133	1	SH3BGRL3
B intermediate	0.112639716156795	0.184170519053062	126	102	1	HPCAL1
B intermediate	0.112773044587855	0.261849882874937	83	64	1	USP37
B intermediate	0.11280677285451	0.815448212686758	19	0.01	1	SF3B4
B intermediate	0.112961503645163	0.445498602936452	71	53	1	RFC3
B intermediate	0.112961791194035	0.175693239125222	258	225	1	TOP2B
B intermediate	0.112973219315296	-0.438387256300571	56	74	1	DAZAP1
B intermediate	0.113013529741161	0.441666741345426	43	29	1	RAD52
B intermediate	0.113290941110495	0.745058884795361	19	0.01	1	DDIT3
B intermediate	0.1133835414461	0.330021385516517	59	43	1	SPINT2
B intermediate	0.113560780956911	-0.204492092517282	234	265	1	CNOT4
B intermediate	0.113647835459303	0.382488805410651	52	37	1	GBP4
B intermediate	0.113708551007195	0.228660670557275	241	211	1	R3HDM1
B intermediate	0.113789293274147	0.406256971343602	63	46	1	BAX
B intermediate	0.1139507947551	0.345962929385538	81	62	1	ZNF512
B intermediate	0.113992800140496	-0.907017811784333	13	22	1	MOCS2
B intermediate	0.114016253604721	0.156689782630955	124	0.1	1	NCK1
B intermediate	0.114197782687031	0.619528002711501	19	0.01	1	C8orf37
B intermediate	0.114227719126474	0.339066525119524	126	103	1	RALGPS1
B intermediate	0.114249640407291	0.379774420713616	102	81	1	WDR36
B intermediate	0.114347684368258	0.142439208112188	582	552	1	MAML2
B intermediate	0.114431871908968	0.450315619234229	63	46	1	NDC1
B intermediate	0.114599828958543	0.315374609552115	46	31	1	MTPAP
B intermediate	0.114710586032677	0.330021385516516	0.07	52	1	NUP188
B intermediate	0.114743112707924	0.442496114774929	56	41	1	RNF126
B intermediate	0.114872211878434	0.522666463458912	64	47	1	IVD
B intermediate	0.114891694462707	0.195143331173405	206	176	1	AP2B1
B intermediate	0.115094774454123	10251668039881	15	7	1	SHPK
B intermediate	0.115094774454123	10251668039881	15	7	1	AC024075.1
B intermediate	0.11512395462069	0.401104483577999	0.09	71	1	SERPINB9P1
B intermediate	0.115258147368826	0.992986398238945	15	7	1	PPFIBP1
B intermediate	0.115281466005223	0.527467449722733	0.04	27	1	CARD16
B intermediate	0.115297457008026	0.45132768173865	56	41	1	LSM 6,00
B intermediate	0.115327250974833	0.455552267600375	49	35	1	FAAP20
B intermediate	0.115423173478053	0.937703962737756	15	7	1	AL139246.5
B intermediate	0.115423173478053	0.937703962737756	15	7	1	NBPF20
B intermediate	0.115423173478053	0.937703962737756	15	7	1	TBL2
B intermediate	0.115423173478053	0.937703962737756	15	7	1	FAM200A
B intermediate	0.115423173478053	0.937703962737756	15	7	1	PIDD1
B intermediate	0.115423173478053	0.937703962737756	15	7	1	AC015871.4
B intermediate	0.115423173478053	0.937703962737756	15	7	1	KCTD2
B intermediate	0.115423173478053	0.937703962737756	15	7	1	KLK1
B intermediate	0.11567428476405	0.241820781508658	188	161	1	PDIA3
B intermediate	0.115687252916369	0.2320172355074	281	251	1	PIK3CA
B intermediate	0.115715917283502	0.535135815421129	72	54	1	RSL1D1
B intermediate	0.115936877652745	-0.136639236988312	745	734	1	RABGAP1L
B intermediate	0.116108308744538	0.41643613733399	79	0.06	1	PSMA2
B intermediate	0.116271598632447	0.529330193739923	53	38	1	ZNF14
B intermediate	0.116280295625049	0.389963925972798	75	57	1	ZNF766
B intermediate	0.116635360486855	0.130587141911481	496	455	1	PHTF2
B intermediate	0.116669800174408	0.230485711965602	187	0.16	1	NUP98
B intermediate	0.116818894705491	0.296074053593179	109	87	1	ALMS1
B intermediate	0.116877730523609	0.265065943675747	0.07	52	1	SPCS1
B intermediate	0.116912837919988	0.324950395969094	122	0.1	1	UPF3A
B intermediate	0.117000773725116	-0.871612475653134	14	23	1	CPVL
B intermediate	0.117038014588942	0.238873497458321	124	101	1	PCNP
B intermediate	0.11711207164814	0.491302292549577	47	32	1	HACD4
B intermediate	0.117273823057432	0.21396325605294	166	139	1	YTHDF3
B intermediate	0.11733499232775	0.223521764215838	112	89	1	ABHD15-AS1
B intermediate	0.117427921145956	0.803952573848928	22	13	1	TULP3
B intermediate	0.117545952822806	0.198109710010935	131	106	1	SRP14
B intermediate	0.117668368889372	0.177755050570711	219	0.19	1	VPS8
B intermediate	0.11777367823113	0.139559453071509	0.3	264	1	CRYBG1
B intermediate	0.117834811280177	0.510593631158336	47	32	1	AAR2
B intermediate	0.117919316018048	0.74505888479536	22	13	1	MICB
B intermediate	0.118221152885071	-0.740367942374881	14	23	1	CD200R1
B intermediate	0.118221152885071	-0.740367942374881	14	23	1	GATD1
B intermediate	0.118221152885071	-0.740367942374881	14	23	1	NDUFA6-DT
B intermediate	0.11829152256024	0.100041260603241	242	208	1	PBRM1
B intermediate	0.118603155736694	0.482024478961566	64	47	1	RNF41
B intermediate	0.118677796369306	0.462659154094635	64	47	1	GBP2
B intermediate	0.118682203729321	0.20900598455515	112	89	1	FBXO7
B intermediate	0.118727507282844	-0.484422961327407	51	68	1	LEPROTL1
B intermediate	0.118894933922358	0.629581667375424	22	13	1	XYLT2
B intermediate	0.118894933922358	0.629581667375424	22	13	1	A1BG-AS1
B intermediate	0.118971180210748	0.442496114774929	53	38	1	TESPA1
B intermediate	0.119086250375563	-0.241135315679609	89	111	1	TRAPPC11
B intermediate	0.119094233444196	0.482024478961566	37	24	1	SLC4A5
B intermediate	0.119127415434858	0.259632057625119	37	24	1	NDUFAF5
B intermediate	0.119495426944006	0.482024478961566	47	32	1	ANKRD46
B intermediate	0.119945501910075	0.74505888479536	25	15	1	MRPL21
B intermediate	0.120262757834062	0.458754699638719	37	24	1	KLRB1
B intermediate	0.120281204959141	0.339420083518766	71	53	1	AC007038.1
B intermediate	0.120378928362986	0.199371532807644	177	149	1	TMED8
B intermediate	0.120501778923244	0.692591464901224	25	15	1	ATG9A
B intermediate	0.120526120426088	0.312427325501778	135	111	1	STAU1
B intermediate	0.120562697949336	0.603039879922932	25	15	1	CRYBG3
B intermediate	0.120681631706068	-0.263819266551093	144	169	1	UBE2N
B intermediate	0.120681697686375	0.699255195182235	28	17	1	NUDT22
B intermediate	0.120723068376676	0.423130789907997	64	47	1	DNAJC11
B intermediate	0.120758232354506	-0.778503071261652	15	24	1	AC090541.1
B intermediate	0.120758232354506	-0.778503071261652	15	24	1	ZNF540
B intermediate	0.121012356069744	0.645523211244445	25	15	1	AC002558.3
B intermediate	0.121089146038605	0.112175753448978	209	177	1	CSK
B intermediate	0.121294708990523	0.651949480403879	28	17	1	AL353622.1
B intermediate	0.121328416098132	-0.373585611703259	182	206	1	WSB1
B intermediate	0.121420657165999	-0.714372733841937	15	24	1	KIF9
B intermediate	0.121420657165999	-0.714372733841937	15	24	1	FZR1
B intermediate	0.121426792436618	0.317310333766962	174	148	1	DLEU1
B intermediate	0.121545691553681	0.593055791350309	25	15	1	ASB14
B intermediate	0.121545691553681	0.593055791350309	25	15	1	CHP1
B intermediate	0.121773816260739	0.218990073127773	195	167	1	RNF216
B intermediate	0.121804081089428	0.39142193018066	34	22	1	SLC25A30
B intermediate	0.12208154667603	0.144666343504598	358	323	1	XYLT1
B intermediate	0.122086508462349	0.552413806852964	25	15	1	LIAS
B intermediate	0.122101398113933	-106229603726224	7	14	1	SNTA1
B intermediate	0.12214226809793	-0.348050519596121	69	88	1	RPAIN
B intermediate	0.122181798471619	-0.502868628648225	61	79	1	CTSC
B intermediate	0.122281391782687	0.619528002711501	28	17	1	NDUFS8
B intermediate	0.122359500658972	-0.208247879756598	136	162	1	AL592183.1
B intermediate	0.122377887091691	0.445498602936452	117	96	1	MCU
B intermediate	0.122392382712974	0.56448663915354	28	17	1	CCDC115
B intermediate	0.122392382712974	0.56448663915354	28	17	1	ARFRP1
B intermediate	0.122520195968804	-0.955380833345732	7	14	1	PRMT6
B intermediate	0.122520195968804	-0.955380833345732	7	14	1	RETSAT
B intermediate	0.122520195968804	-0.955380833345732	7	14	1	FAS
B intermediate	0.122520195968804	-0.955380833345732	7	14	1	KIF11
B intermediate	0.122520195968804	-0.955380833345732	7	14	1	TMEM102
B intermediate	0.122599638702963	0.206286017094272	147	123	1	PHACTR2
B intermediate	0.122776818801859	-0.339830012791153	54	72	1	CARF
B intermediate	0.122984993911668	0.397135581375053	72	54	1	CHD3
B intermediate	0.123201426007894	0.330021385516516	99	79	1	NEK9
B intermediate	0.123274840580239	0.361730245243854	44	0.03	1	SRRT
B intermediate	0.123350279218801	0.155920708103011	335	299	1	ARAP2
B intermediate	0.123525043596052	-0.740367942374881	7	14	1	FAM174B
B intermediate	0.123581401933674	-0.513675383604808	45	0.06	1	PDE6D
B intermediate	0.123668945399138	0.165720933268082	0.21	181	1	UBR1
B intermediate	0.123682690521375	0.239167955065403	93	73	1	CDS2
B intermediate	0.123856025987292	0.404021966960293	57	42	1	CNOT11
B intermediate	0.124389763984653	0.438955757069681	0.05	36	1	SF3B6
B intermediate	0.124445469859478	0.179995941511909	128	104	1	RAB18
B intermediate	0.124502283314202	0.255253617114544	81	62	1	AC011933.4
B intermediate	0.124548305817609	0.41491028310303	57	42	1	FANCC
B intermediate	0.124666835660851	0.313901720153239	82	64	1	TRMT112
B intermediate	0.125043652171674	0.427318586871431	61	45	1	UBE3B
B intermediate	0.125097322759475	0.575133883353048	41	28	1	OGG1
B intermediate	0.125293608383026	0.392757140864479	44	0.03	1	FLVCR1
B intermediate	0.125364880938837	0.577948898960101	48	34	1	CHSY1
B intermediate	0.125533981642901	0.28695266362463	0.09	71	1	PANK2
B intermediate	0.125823705228012	-0.157799956794108	341	373	1	TRA2B
B intermediate	0.12582709329537	0.264729925264797	145	0.12	1	TTC13
B intermediate	0.125908217906867	-0.728872303537052	16	27	1	LRP8
B intermediate	0.125956019348515	-0.34906329256919	0.08	0.1	1	AKAP17A
B intermediate	0.126086202144614	-0.437144446425389	46	61	1	RNF121
B intermediate	0.126155363066059	0.140987561126499	162	135	1	FAM91A1
B intermediate	0.126301545997925	0.882562408545295	17	9	1	C3orf62
B intermediate	0.126315133754629	0.247559225324543	0.06	44	1	PSMB8-AS1
B intermediate	0.126402161945608	-0.409663710003281	47	62	1	DIPK2A
B intermediate	0.12662034495076	0.823061396796633	17	9	1	ITPKB-AS1
B intermediate	0.12662034495076	0.823061396796633	17	9	1	RIPK3
B intermediate	0.12662034495076	0.823061396796633	17	9	1	GZMH
B intermediate	0.12662034495076	0.823061396796633	17	9	1	RMI2
B intermediate	0.12662034495076	0.823061396796633	17	9	1	EMC6
B intermediate	0.12662034495076	0.823061396796633	17	9	1	AC008555.4
B intermediate	0.12662034495076	0.823061396796633	17	9	1	ERF
B intermediate	0.126632416085101	0.423130789907998	0.08	61	1	CPQ
B intermediate	0.126648284454285	-0.669978614483484	16	27	1	IKBKG
B intermediate	0.126824486233604	0.538608007327933	48	34	1	USP39
B intermediate	0.126825415890181	11600963840742	13	6	1	LINC00863
B intermediate	0.127136930193746	106698697968272	13	6	1	AC005154.4
B intermediate	0.127136930193746	106698697968272	13	6	1	TLN2
B intermediate	0.127136930193746	106698697968272	13	6	1	OSBP2
B intermediate	0.127235385437183	-0.556596815065741	0.04	54	1	EXOC3
B intermediate	0.127406137600832	-0.279188661451317	103	125	1	USP14
B intermediate	0.127454700469932	0.967451306131808	13	6	1	GEMIN6
B intermediate	0.127454700469932	0.967451306131808	13	6	1	ARMC9
B intermediate	0.127454700469932	0.967451306131808	13	6	1	AC008906.1
B intermediate	0.127454700469932	0.967451306131808	13	6	1	AC091887.1
B intermediate	0.127454700469932	0.967451306131808	13	6	1	AL357992.1
B intermediate	0.127454700469932	0.967451306131808	13	6	1	RSPH3
B intermediate	0.127454700469932	0.967451306131808	13	6	1	AC100861.1
B intermediate	0.127454700469932	0.967451306131808	13	6	1	AC026124.2
B intermediate	0.127454700469932	0.967451306131808	13	6	1	HCFC1R1
B intermediate	0.127517825161362	0.320173599560169	65	49	1	AP3M1
B intermediate	0.127547709124693	0.671058303351583	17	9	1	WSB2
B intermediate	0.127591244887083	0.423130789907998	73	56	1	PEX2
B intermediate	0.127593253745417	0.442496114774929	54	39	1	ZC3H7B
B intermediate	0.127627181419531	0.316600869754195	95	75	1	CASP8AP2
B intermediate	0.127669101534557	0.287755658539506	128	105	1	TENT5A
B intermediate	0.127865278096578	-0.749705806954218	17	28	1	ANKRD6
B intermediate	0.127932869185594	0.11570226471575	214	184	1	PARN
B intermediate	0.127952575947811	0.844594558346275	13	6	1	LINC01781
B intermediate	0.127952575947811	0.74505888479536	13	6	1	FAM229B
B intermediate	0.128094837410332	-0.490319178135568	72	0.09	1	CD58
B intermediate	0.128116380311705	0.301452233319746	68	51	1	FASTKD2
B intermediate	0.128266243573991	0.74505888479536	13	6	1	XKR9
B intermediate	0.128266243573991	0.552413806852964	13	6	1	CTNS
B intermediate	0.128266243573991	0.74505888479536	13	6	1	TTC3-AS1
B intermediate	0.128471895703934	0.668437603192448	45	31	1	NFYA
B intermediate	0.128764673819631	0.294397475785795	57	42	1	APOBEC3C
B intermediate	0.128772185852477	0.651949480403879	13	6	1	AC008119.1
B intermediate	0.128785990293519	0.552413806852964	38	25	1	TNPO2
B intermediate	0.128978917376661	-0.839903615925796	18	29	1	SLC25A29
B intermediate	0.128982444903088	-0.180043932738866	437	457	1	SRSF11
B intermediate	0.129087510340185	0.552413806852964	13	6	1	RITA1
B intermediate	0.12909481135127	0.397135581375053	65	49	1	SAE1
B intermediate	0.129160841665477	-0.277136861318836	113	137	1	SNW1
B intermediate	0.129218430665055	0.434718764183209	48	34	1	PDE12
B intermediate	0.129292124360784	-0.486266661311095	42	57	1	RXYLT1
B intermediate	0.129448955809825	0.36654726154163	88	69	1	CCNT1
B intermediate	0.129456104085788	0.271127696462948	91	72	1	ELL2
B intermediate	0.129548167899626	0.517648388692288	38	25	1	LRRC37B
B intermediate	0.129571347475203	0.390775416595612	77	59	1	RNF130
B intermediate	0.129585005812405	0.409009681663345	106	86	1	FRG1
B intermediate	0.129594239562314	0.461265918794769	77	59	1	CS
B intermediate	0.129944131918849	0.309843503578886	61	45	1	IFT74
B intermediate	0.130002256963895	-0.669978614483484	18	29	1	SREBF2-AS1
B intermediate	0.130137505849445	0.218990073127773	131	108	1	USP45
B intermediate	0.130190434490681	0.293679538452796	87	68	1	GXYLT1
B intermediate	0.130287028841248	-0.550396998730811	37	51	1	CCDC112
B intermediate	0.130313748844062	0.482024478961566	38	25	1	U2AF2
B intermediate	0.130824158872318	0.174103242068083	239	208	1	PREX1
B intermediate	0.130945069303437	-0.991906709370847	8	15	1	LGALS3
B intermediate	0.130948301571559	0.262907189657979	107	86	1	SLC20A2
B intermediate	0.131162401032041	0.378276554123737	69	52	1	TXNL4A
B intermediate	0.131217331091536	0.278491084876434	104	83	1	FBRSL1
B intermediate	0.131263618919978	0.600668975460185	35	23	1	SPATA5L1
B intermediate	0.131263618919978	0.600668975460185	35	23	1	FOPNL
B intermediate	0.131263618919978	0.600668975460185	35	23	1	MCRIP1
B intermediate	0.131330477560062	0.435374385662745	62	46	1	PLEKHB2
B intermediate	0.131361297965191	0.106188429820854	339	301	1	RESF1
B intermediate	0.131426822492397	-0.892371035819932	8	15	1	NREP
B intermediate	0.131457783044369	0.482024478961566	51	37	1	MATR3.1
B intermediate	0.131464893535129	-0.345396066150143	154	178	1	ATP2B1-AS1
B intermediate	0.131481896905547	0.929483455932788	0.02	12	1	USE1
B intermediate	0.131484218481826	-0.576869210092002	36	0.05	1	AP5Z1
B intermediate	0.131504161743261	0.213734347676277	119	97	1	AC068282.1
B intermediate	0.131573344764781	0.167749956617639	165	139	1	TTC19
B intermediate	0.13160875346676	0.196342950284547	248	0.22	1	PJA2
B intermediate	0.131777968609418	0.367989235715537	65	49	1	EPN2
B intermediate	0.13178075351255	0.473756862977965	51	37	1	ALKBH1
B intermediate	0.131826629101235	0.119661519674966	227	194	1	HLA-F
B intermediate	0.131842871848101	0.197964569664647	0.17	144	1	LINC00513
B intermediate	0.131971903794256	0.929483455932788	0.02	12	1	SNHG26
B intermediate	0.131971903794256	0.87058976687922	0.02	12	1	TBC1D4
B intermediate	0.131975874415133	0.914983886237672	0.02	12	1	ARL 6,00
B intermediate	0.131985387815329	0.112441962942201	643	602	1	TPD52
B intermediate	0.132194457349616	-0.740367942374881	8	15	1	CNFN
B intermediate	0.132348524264157	0.254531185932253	107	86	1	MFSD14B
B intermediate	0.132463225608241	0.809189222215076	0.02	12	1	C16orf70
B intermediate	0.132533732348444	0.26443304388894	0.08	61	1	IPO11
B intermediate	0.132619730817248	0.395116413738401	84	66	1	ERP27
B intermediate	0.132661895499182	0.198348752816461	0.23	0.2	1	AGO3
B intermediate	0.132675637576524	0.141259742061349	227	197	1	BTLA
B intermediate	0.132820972512546	-0.403804501119122	41	56	1	PPP1R18
B intermediate	0.132863571826822	0.472040390388944	45	31	1	SSRP1
B intermediate	0.132897481525766	0.101324703988604	511	471	1	FBXL17
B intermediate	0.132953003056327	0.377327100294873	58	43	1	SLC25A16
B intermediate	0.132973423012269	0.745058884795361	0.02	12	1	MEA1
B intermediate	0.132973423012269	0.745058884795361	0.02	12	1	CDIP1
B intermediate	0.132986570407151	0.123894018542853	323	287	1	PTK2
B intermediate	0.132994967967488	0.167206773237394	252	0.22	1	PEAK1
B intermediate	0.133050429161112	0.129148457713013	716	714	1	UTRN
B intermediate	0.13308060564469	0.401574646541551	78	0.06	1	DHX57
B intermediate	0.133124911723	0.54342502362571	32	21	1	HDX
B intermediate	0.133131428418128	-0.550396998730811	19	0.03	1	THOC5
B intermediate	0.133214235957325	0.185631476181341	117	95	1	ZC3H6
B intermediate	0.133364433042729	0.216364603720949	152	127	1	OSBPL11
B intermediate	0.133504407661896	0.683658340131217	0.02	12	1	DHRS12
B intermediate	0.133577687559334	-0.179406567597326	535	552	1	DOCK10
B intermediate	0.133590074572174	-0.638269754756146	21	32	1	ACTR5
B intermediate	0.133616896523716	-0.589360154275199	0.02	31	1	TRAF7
B intermediate	0.133721641705975	-0.428272718090201	39	53	1	GRAMD1C
B intermediate	0.133724120432038	0.146575244420585	284	252	1	FUBP1
B intermediate	0.13375260221095	0.15402186966452	139	115	1	EIF4E
B intermediate	0.13400014484296	0.619528002711501	0.02	12	1	BOP 1,00
B intermediate	0.134084835210155	-0.290044916160556	155	179	1	MAP3K8
B intermediate	0.134219216580581	-0.698547766680255	23	35	1	ZNF891
B intermediate	0.134220392307191	0.388915074570084	45	31	1	ENOPH1
B intermediate	0.134283456936666	0.74505888479536	29	19	1	MCEE
B intermediate	0.134297891438369	0.22422672149392	157	133	1	GOLGB1
B intermediate	0.134399106507843	0.211376889017897	0.18	154	1	NUP210
B intermediate	0.134471323863862	0.312099477519254	38	25	1	SPART
B intermediate	0.134500966329393	-0.589360154275199	21	32	1	AC093110.1
B intermediate	0.134613871439768	0.487901045298235	59	44	1	AL359232.1
B intermediate	0.134676095646742	0.341703190564151	58	43	1	RASAL3
B intermediate	0.134684489988626	0.397135581375053	51	37	1	WDR83OS
B intermediate	0.134845349416923	-0.126867004374636	652	678	1	ATP2B1
B intermediate	0.134933306646355	0.315374609552115	88	69	1	SNRPD1
B intermediate	0.134978405972224	0.482024478961566	55	41	1	NUP155
B intermediate	0.134990911228002	0.493520117799395	35	23	1	ZNF562
B intermediate	0.13509120906633	0.882562408545295	26	16	1	AC090971.2
B intermediate	0.135156393989486	0.208030861137906	133	0.11	1	LILRB1
B intermediate	0.135204334369258	-0.451977962264193	36	0.05	1	CD63
B intermediate	0.135212155506624	0.202103910595779	127	104	1	FBXO28
B intermediate	0.135254893817606	-0.586147023680013	29	42	1	DOT1L
B intermediate	0.13529045522314	0.312099477519254	77	59	1	RABAC1
B intermediate	0.135495064446179	0.74505888479536	23	14	1	KIF1C
B intermediate	0.135495064446179	0.74505888479536	23	14	1	PHLDB3
B intermediate	0.135507874902365	-0.606413485706017	26	38	1	RSAD1
B intermediate	0.135581804727037	-0.370418332624575	102	123	1	CTSZ
B intermediate	0.135586117386616	-0.586147023680013	28	41	1	ERVK13-1
B intermediate	0.135599384847044	0.657596043545021	29	19	1	AC007566.1
B intermediate	0.135599384847044	0.657596043545021	29	19	1	CIPC
B intermediate	0.135604892775756	0.544760234309529	42	29	1	FAM210A
B intermediate	0.1357019529935	0.74505888479536	26	16	1	DFFB
B intermediate	0.135838899460606	-0.544447732399624	32	45	1	DPYSL2
B intermediate	0.135839355700838	0.310656060649585	97	78	1	HSPBAP1
B intermediate	0.135883214539718	-0.587516454291511	24	36	1	CEBPB
B intermediate	0.135895602911015	0.183747652138849	0.14	116	1	ZMYND11
B intermediate	0.135918401236849	0.184879485004092	231	203	1	EIF3H
B intermediate	0.135988436237912	0.245957120728042	65	49	1	TYW5
B intermediate	0.136071792716576	0.162911399681258	262	0.23	1	ATR
B intermediate	0.136078075262693	0.688475356428992	23	14	1	MDS2
B intermediate	0.136108172147018	0.626414388296741	29	19	1	AF165147.1
B intermediate	0.136153266203251	0.593055791350309	23	14	1	VPS18
B intermediate	0.136284166463045	-0.554501397063548	23	35	1	METTL5
B intermediate	0.136300339031015	0.611792353931896	29	19	1	C1orf35
B intermediate	0.136314727388373	0.696149284314413	26	16	1	ABT1
B intermediate	0.136320233029885	0.33497060148825	128	106	1	THUMPD3-AS1
B intermediate	0.136322698523351	-0.532475090733548	0.03	43	1	PATZ1
B intermediate	0.136891767738378	0.651949480403879	26	16	1	ZSWIM9
B intermediate	0.136960823594154	0.645523211244445	26	16	1	SPRTN
B intermediate	0.136960823594154	0.645523211244445	26	16	1	ACCS
B intermediate	0.136978486830648	0.229444430764939	214	188	1	SRBD1
B intermediate	0.136986767930586	0.179461708941135	48	34	1	LINC02785
B intermediate	0.137190794109654	-0.339474625416307	95	116	1	ADGRE5
B intermediate	0.137219003186959	-0.535049034397376	25	37	1	RAB5B
B intermediate	0.137239786977997	0.371600489267916	78	0.06	1	TMEM140
B intermediate	0.137247823340125	-0.452880492816549	0.02	31	1	LINC01811
B intermediate	0.13726961178252	0.374690434850245	74	57	1	ATP11A
B intermediate	0.137320006680826	0.482024478961566	42	29	1	SCAMP4
B intermediate	0.137324308346978	0.47297933935856	48	35	1	TRAPPC2
B intermediate	0.137327668265902	0.330021385516516	85	67	1	APRT
B intermediate	0.137376128092848	0.540239092906862	48	35	1	PAAF1
B intermediate	0.137456913640847	0.287851931272577	105	84	1	RPA3
B intermediate	0.13750879176036	0.603039879922932	26	16	1	TRAF3IP1
B intermediate	0.137658757246549	0.645523211244445	23	14	1	NEO1
B intermediate	0.137844086774033	0.32303495520041	93	74	1	UBE2V1
B intermediate	0.137911831697047	0.657596043545021	26	16	1	C14orf93
B intermediate	0.13806772647814	0.201697288540977	116	95	1	CLEC17A
B intermediate	0.138127857750349	0.552413806852964	26	16	1	RFXAP
B intermediate	0.138173538584969	0.272990440480137	58	43	1	TMEM242
B intermediate	0.138319690577781	0.482024478961566	23	14	1	IFI6
B intermediate	0.138469437355087	0.340668629716025	114	94	1	P4HA1
B intermediate	0.138519486846952	-0.933013020317278	9	16	1	CD4
B intermediate	0.138591554131197	0.138401312974885	153	128	1	MBD2
B intermediate	0.138758074509896	0.269720875248702	77	59	1	IL17RA
B intermediate	0.138772067711949	-0.406944208649691	22	34	1	SLC2A11
B intermediate	0.139061545272872	-0.839903615925796	9	16	1	RCBTB2
B intermediate	0.139061545272872	-0.839903615925796	9	16	1	CDC34
B intermediate	0.139088950079636	12304857119656	11	5	1	AC093690.1
B intermediate	0.139088950079636	133002138551652	11	5	1	AC092910.3
B intermediate	0.139147608162519	0.505871220915934	52	38	1	ANKRD27
B intermediate	0.139246842449561	0.417484226766855	48	35	1	ANKZF1
B intermediate	0.139379244232177	-0.206578093643241	153	178	1	ARL6IP5
B intermediate	0.139381980694605	12304857119656	11	5	1	SLC35G1
B intermediate	0.139381980694605	112357050804909	11	5	1	TCEAL1
B intermediate	0.139506130875939	0.225864154225225	158	134	1	ERCC6L2
B intermediate	0.139589163151102	0.240266732758187	0.12	98	1	CARMIL1
B intermediate	0.139604312241998	106698697968272	11	5	1	OVCH1-AS1
B intermediate	0.139636263926244	0.221496928738348	58	43	1	SATB1
B intermediate	0.139679532521984	100809329062915	11	5	1	AL049569.1
B intermediate	0.139679532521984	100809329062915	11	5	1	ASH1L-AS1
B intermediate	0.139679532521984	100809329062915	11	5	1	CCDC71
B intermediate	0.139679532521984	100809329062915	11	5	1	SMN2
B intermediate	0.139679532521984	100809329062915	11	5	1	FBXO5
B intermediate	0.139679532521984	100809329062915	11	5	1	ECM2
B intermediate	0.139679532521984	100809329062915	11	5	1	TOR4A
B intermediate	0.139679532521984	100809329062915	11	5	1	DGAT2
B intermediate	0.139679532521984	100809329062915	11	5	1	LINC00921
B intermediate	0.139679532521984	100809329062915	11	5	1	ZNF48
B intermediate	0.139679532521984	100809329062915	11	5	1	AC104971.3
B intermediate	0.139679532521984	100809329062915	11	5	1	USP18
B intermediate	0.139679532521984	100809329062915	11	5	1	HMOX1
B intermediate	0.139885969543892	-0.702400092175862	9	16	1	CCDC106
B intermediate	0.140190172211281	0.330021385516516	0.07	53	1	UFC1
B intermediate	0.140192802752436	0.860536102215296	11	5	1	AL732509.1
B intermediate	0.140216541119128	-0.25494111520464	38	52	1	ADAMTSL4-AS1
B intermediate	0.140226710196197	0.330021385516516	102	82	1	STXBP3
B intermediate	0.14029550812457	-0.264890775612245	232	257	1	RAB11FIP1
B intermediate	0.140300968302525	0.157657338622786	156	131	1	GBF1
B intermediate	0.140356496981945	0.212837846146178	58	43	1	YJU2
B intermediate	0.140487622819787	0.160096384074204	11	5	1	RSAD2
B intermediate	0.140487622819787	0.74505888479536	11	5	1	CCDC61
B intermediate	0.140844810013428	113737630757412	16	8	1	AC008892.1
B intermediate	0.140939365797161	0.406256971343602	63	47	1	POLM
B intermediate	0.141114661443867	0.325344898307043	122	101	1	INTS4
B intermediate	0.141199749476675	0.513733338688905	39	27	1	SAAL1
B intermediate	0.14120387555957	0.266405286220544	113	93	1	TNIP1
B intermediate	0.141284980167014	0.153523730150718	69	52	1	NDUFA4
B intermediate	0.141550760844368	0.408023897517789	67	51	1	ZNF224
B intermediate	0.14167232096273	-0.201600657437636	424	0.44	1	REL
B intermediate	0.141683897823646	0.914983886237672	16	8	1	AC009133.1
B intermediate	0.141699493500203	0.111314010987924	0.33	293	1	CD69
B intermediate	0.141747194178744	0.967451306131808	16	8	1	ARHGAP44
B intermediate	0.142108950625126	0.384883320551034	63	47	1	CRIPT
B intermediate	0.142114613189275	0.832521726045699	16	8	1	AC244033.2
B intermediate	0.142114613189275	0.832521726045699	16	8	1	ZBTB20-AS2
B intermediate	0.142114613189275	0.832521726045699	16	8	1	GNAL
B intermediate	0.142114613189275	0.832521726045699	16	8	1	AL022311.1
B intermediate	0.142268203987697	0.181157999602033	203	176	1	SERINC1
B intermediate	0.14227085283393	0.482024478961566	56	42	1	HAUS6
B intermediate	0.142272106894054	0.21823056005896	162	137	1	PVT1
B intermediate	0.142410790631586	0.158102333942117	198	169	1	RLF
B intermediate	0.142597293775254	-0.3584456909585	98	118	1	SIL1
B intermediate	0.142651155345136	0.74505888479536	16	8	1	PEX5
B intermediate	0.143037956443412	-0.346571590670208	54	71	1	CAPG
B intermediate	0.143074291925247	0.662596724603387	16	8	1	MAFG
B intermediate	0.143085638067351	-0.121189726315813	136	161	1	PIK3R5
B intermediate	0.143114642699778	0.239483839102914	168	144	1	ZNF91
B intermediate	0.143253547204119	0.46328791637998	46	32	1	PNO1
B intermediate	0.143278196403489	0.408023897517789	52	38	1	DDX55
B intermediate	0.143301264747724	-0.637410752027053	44	58	1	PPM1L
B intermediate	0.143412260562578	0.607555361045426	36	24	1	CYP4V2
B intermediate	0.143677397675461	0.230485711965602	109	88	1	MKRN1
B intermediate	0.143804067264554	0.37124404824303	67	51	1	NR1H2
B intermediate	0.143812650801935	0.303054337916247	98	79	1	RMC1
B intermediate	0.143869583107434	0.285627266158063	74	57	1	DRAP1
B intermediate	0.143910141564416	0.445498602936452	46	32	1	MAPKBP1
B intermediate	0.144311345101446	0.28111178503557	81	64	1	GCA
B intermediate	0.144326328627136	0.583307814798748	49	36	1	ISY1
B intermediate	0.144392633408969	0.467524909266452	0.06	45	1	NDUFB11
B intermediate	0.144433795712739	0.367989235715537	71	54	1	PDCD11
B intermediate	0.144591838948433	0.265891048096801	0.14	117	1	LAT2
B intermediate	0.144692516371497	-0.194568497225158	91	112	1	GRAP2
B intermediate	0.144766967965586	-0.248967214160007	203	0.23	1	MIER1
B intermediate	0.144772949308192	0.176775125220835	101	81	1	IFT88
B intermediate	0.14484398524986	0.355112366479347	79	61	1	CMTR1
B intermediate	0.144910577236137	0.393586514293983	52	38	1	COX7B
B intermediate	0.144972068329059	-0.110923005742896	594	613	1	XIST
B intermediate	0.144998855226682	-0.882972337817682	0.01	17	1	GBGT1
B intermediate	0.14510056789053	0.533554779601649	36	24	1	WDR46
B intermediate	0.14510056789053	0.533554779601649	36	24	1	SEC31B
B intermediate	0.145369520405345	0.370210475632216	75	58	1	SETD7
B intermediate	0.145598541888324	-0.795509496567343	0.01	17	1	AL390728.5
B intermediate	0.145873304685398	0.133306083186669	0.54	508	1	ZFAND3
B intermediate	0.146184480076981	0.312099477519254	103	83	1	GYPC
B intermediate	0.146254156577179	0.294397475785795	107	87	1	RPAP3
B intermediate	0.146295340226912	0.263525973729609	98	79	1	CYTH4
B intermediate	0.14633378694684	0.313342644369886	79	61	1	METTL14
B intermediate	0.146573372555931	0.236911981125035	122	101	1	CD40
B intermediate	0.146817348387654	0.154621254008053	221	193	1	RAB8B
B intermediate	0.146879673486201	0.107628964180068	114	93	1	NPAT
B intermediate	0.147535048704609	0.301452233319745	46	32	1	HERC6
B intermediate	0.147638637500703	0.223712483370176	78	0.06	1	DDX60
B intermediate	0.147693473443259	0.263129501861345	233	207	1	ASB3
B intermediate	0.147899846497449	0.632584155536947	33	22	1	C1RL
B intermediate	0.14802736944695	0.255253617114544	85	67	1	BIN1
B intermediate	0.148042476985175	0.452277135567514	68	52	1	RAD54L2
B intermediate	0.148174683406465	0.305359331282248	75	58	1	ZDHHC13
B intermediate	0.148542870770799	0.304486293409379	103	83	1	ZNF394
B intermediate	0.148844141396374	0.384883320551034	0.06	45	1	GTF3C1
B intermediate	0.149032302446737	0.529330193739923	107	88	1	SEC22A
B intermediate	0.149064201336452	-0.224567466161121	249	274	1	HNRNPDL
B intermediate	0.149084106918398	0.882562408545295	18	0.01	1	AC022075.1
B intermediate	0.149106118429064	0.28695266362463	86	68	1	PIK3IP1
B intermediate	0.149328394949158	0.138452704729842	318	282	1	EEF1B2
B intermediate	0.149502741153247	0.408023897517789	49	36	1	COPS3
B intermediate	0.14953599692172	0.401104483577998	49	36	1	GTPBP6
B intermediate	0.149554206700163	-0.110092055921002	538	559	1	TMEM131
B intermediate	0.149557385554653	0.133912452270549	284	252	1	SECISBP2L
B intermediate	0.149594802956878	0.815448212686758	18	0.01	1	NEIL2
B intermediate	0.149594802956878	0.815448212686758	18	0.01	1	MYL6B
B intermediate	0.149759317196336	0.429557059067431	43	0.03	1	LEO1
B intermediate	0.150109648087375	0.110144562098851	497	459	1	TUT4
B intermediate	0.150121761770845	0.745058884795361	18	0.01	1	MUL1
B intermediate	0.150121761770845	0.745058884795361	18	0.01	1	AC022509.2
B intermediate	0.150151345734461	0.203264243230578	127	105	1	XPO7
B intermediate	0.150221979799974	0.330021385516516	46	32	1	POLB
B intermediate	0.150457461718695	0.522666463458912	18	0.01	1	COQ8B
B intermediate	0.150532626977304	-0.917906127927069	11	19	1	VILL
B intermediate	0.150532626977304	-0.839903615925796	11	19	1	TELO2
B intermediate	0.150564940918334	0.448665882015135	53	39	1	UQCRQ
B intermediate	0.150571188223846	-0.348050519596121	51	67	1	DESI2
B intermediate	0.150676610515858	-0.172925540696743	311	338	1	HNRNPD
B intermediate	0.150681833403125	0.677944688936823	18	0.01	1	ZNF865
B intermediate	0.150736706365247	0.455552267600376	33	22	1	DPY19L4
B intermediate	0.150865870619339	0.626414388296741	0.03	0.02	1	AC022395.1
B intermediate	0.150932947865618	0.126308070617921	178	152	1	ZNF131
B intermediate	0.150948895884698	0.181157999602033	179	154	1	SEC31A
B intermediate	0.151187321980339	-0.757441455733823	11	19	1	MTX1
B intermediate	0.151187321980339	-0.757441455733823	11	19	1	FKBP4
B intermediate	0.151270915944278	0.358035761686113	49	36	1	CEP164
B intermediate	0.151329813526689	0.28111178503557	79	61	1	ACO2
B intermediate	0.151384947129811	0.137870465839232	274	243	1	PDS5B
B intermediate	0.151437930677901	0.518783028971685	47	34	1	MAP3K7CL
B intermediate	0.151468793691078	-0.72442639850586	11	19	1	JAML
B intermediate	0.151702475017074	0.150042719410281	129	106	1	UBXN7
B intermediate	0.151783114056788	0.575133883353048	0.03	0.02	1	GPANK1
B intermediate	0.151815831833628	0.74505888479536	27	17	1	AC009432.2
B intermediate	0.151815831833628	0.74505888479536	27	17	1	ARMCX5-GPRASP2
B intermediate	0.151832373346304	0.436936589433028	18	0.01	1	CDKN2A
B intermediate	0.151910421061979	0.347094898875458	0.08	62	1	SRSF9
B intermediate	0.151931640157281	-0.375235348922351	63	0.08	1	MRPS5
B intermediate	0.151932237521942	0.199798808107935	256	228	1	THOC2
B intermediate	0.15193425593937	-0.332108975727099	77	95	1	TENT4B
B intermediate	0.151963089037145	0.227659667886839	94	75	1	CWC22
B intermediate	0.152078736529869	0.135934333400214	297	265	1	ARHGDIB
B intermediate	0.152113585193323	0.272990440480137	56	42	1	AAMDC
B intermediate	0.152114239506365	0.300577607624034	87	69	1	TMCO1
B intermediate	0.152184192233838	0.28937940101917	64	49	1	NISCH
B intermediate	0.152235124455373	0.891900273124631	24	15	1	MVB12B
B intermediate	0.15229257857977	0.366547261541631	18	0.01	1	GGCT
B intermediate	0.152374281467546	0.408023897517789	53	39	1	C1orf162
B intermediate	0.152445849548181	0.527467449722733	0.04	28	1	NAGLU
B intermediate	0.152584646631419	0.120758236123703	169	144	1	MAPK14
B intermediate	0.152607711422943	0.195720293804925	143	119	1	KIDINS220
B intermediate	0.15268820307881	0.803952573848928	21	13	1	FAM184B
B intermediate	0.152775858112668	0.174451677051274	89	71	1	NASP
B intermediate	0.152950399381296	0.365210813978817	72	56	1	TTF1
B intermediate	0.152970749034049	0.129516709319391	298	265	1	UBE2D2
B intermediate	0.152990871219189	0.510593631158337	0.03	0.02	1	CMAS
B intermediate	0.153077460458379	0.393586514293983	53	39	1	AL691403.1
B intermediate	0.153077460458379	0.393586514293983	53	39	1	CDC42BPB
B intermediate	0.153105583511349	0.504050785291565	0.04	28	1	NDUFB5
B intermediate	0.153167515181874	0.144555533178426	0.24	211	1	MARF1
B intermediate	0.153274502583086	0.803952573848928	21	13	1	AIFM1
B intermediate	0.153283397364646	0.792364599573716	21	13	1	FMN1
B intermediate	0.153478501412993	0.46328791637998	47	34	1	AC108863.2
B intermediate	0.153483203490195	0.74505888479536	24	15	1	NIPSNAP1
B intermediate	0.153527725544478	0.74505888479536	24	15	1	CYP2R1
B intermediate	0.153550198084432	-0.25494111520464	52	68	1	AC244131.2
B intermediate	0.153741529120661	0.156127481871258	339	0.31	1	NFKB1
B intermediate	0.153760114527617	0.379774420713616	88	71	1	IL15
B intermediate	0.153786272810868	0.657596043545021	27	17	1	AC010978.1
B intermediate	0.153814461835717	0.162846995090239	255	226	1	SPATA5
B intermediate	0.153956840344572	0.603039879922932	27	17	1	AC027682.4
B intermediate	0.153956840344572	0.603039879922932	27	17	1	HDHD5
B intermediate	0.153972258860934	0.330021385516516	68	52	1	EIF4G1
B intermediate	0.153983576371521	0.713350025068022	37	25	1	AC018816.1
B intermediate	0.154026823585074	0.470883921356366	0.04	28	1	SRP68
B intermediate	0.154176985407211	0.692591464901224	24	15	1	ATPSCKMT
B intermediate	0.154176985407211	0.74505888479536	24	15	1	AC023906.4
B intermediate	0.154176985407211	0.692591464901224	24	15	1	GZMM
B intermediate	0.15432412481223	0.431900999535729	57	43	1	ZNF490
B intermediate	0.1543668162234	0.285627266158063	0.06	45	1	TRIM23
B intermediate	0.154457518859527	0.629581667375424	21	13	1	ENDOV
B intermediate	0.154559384950755	-0.87642949195091	12	0.02	1	SRP14-AS1
B intermediate	0.154812056504406	0.199624748260841	87	69	1	ABL2
B intermediate	0.154847977203738	0.254072532283218	99	0.08	1	SLC49A4
B intermediate	0.154856419863644	0.638143680878848	24	15	1	TAF6L
B intermediate	0.154901832514667	0.127306448956535	194	167	1	TNPO3
B intermediate	0.155010324948194	0.41491028310303	0.03	0.02	1	FAM13A
B intermediate	0.155048980752781	0.568181122711281	21	13	1	ANKRD10-IT1
B intermediate	0.155152643230551	0.278882536524715	91	73	1	RABGGTB
B intermediate	0.15524475335311	0.439432602237098	68	52	1	NKG7
B intermediate	0.15524797071225	-0.802428910507134	12	0.02	1	SYNGAP1
B intermediate	0.155357858372793	0.429557059067431	0.04	28	1	C3orf35
B intermediate	0.155437457684042	0.593055791350309	24	15	1	AL031595.3
B intermediate	0.155692057563377	0.219967840051603	75	58	1	SMDT1
B intermediate	0.155751000429395	0.613814351517108	37	25	1	MRPL39
B intermediate	0.155861899223164	0.285627266158063	87	69	1	MAU2
B intermediate	0.155874495777387	-0.479372681814686	89	108	1	RORA-AS1
B intermediate	0.155928464444357	0.382488805410651	53	39	1	AC026341.1
B intermediate	0.1559551556139	-0.72442639850586	12	0.02	1	TBC1D13
B intermediate	0.156092848862329	0.538608007327933	24	15	1	AC006141.1
B intermediate	0.156405129009597	-0.538734081205231	41	54	1	ZMPSTE24
B intermediate	0.156629966580333	0.288680590135617	142	0.12	1	RNF169
B intermediate	0.156779517585416	-0.552621663845325	0.04	53	1	MTERF1
B intermediate	0.156924147559409	0.373090107408402	47	34	1	CROT
B intermediate	0.156925381733797	-0.617511194589349	12	0.02	1	TIMM8B
B intermediate	0.15699635969881	0.330021385516516	47	34	1	BLOC1S1
B intermediate	0.157266778672495	0.128923742543297	0.26	229	1	SLC12A6
B intermediate	0.157276772806568	0.384469169538893	73	57	1	AC074032.1
B intermediate	0.157412361340177	0.169944170030552	162	138	1	PTPN12
B intermediate	0.15755846988952	0.291693266857417	117	97	1	CHCHD10
B intermediate	0.157730356758529	0.308195023063338	137	116	1	YWHAQ
B intermediate	0.157783527069183	-0.971148149204049	13	21	1	AL390957.1
B intermediate	0.157895281147966	0.220396894342018	103	83	1	SMIM7
B intermediate	0.157916591917568	-0.424866116646952	12	0.02	1	PART1
B intermediate	0.157922811799998	0.340668629716025	61	46	1	AC016831.5
B intermediate	0.157975452866578	0.10671528774618	347	312	1	PPP2R5C
B intermediate	0.158040195759901	0.344520955211631	0.04	28	1	AL139020.1
B intermediate	0.158297108078739	-0.409269261595933	114	134	1	ZC3H12D
B intermediate	0.158422229901511	0.239167955065403	95	76	1	BICD2
B intermediate	0.158472832796863	-112941023312078	5	0.01	1	AC010210.1
B intermediate	0.158472832796863	-112941023312078	5	0.01	1	ABHD11
B intermediate	0.158472832796863	-112941023312078	5	0.01	1	GALK1
B intermediate	0.158472832796863	-112941023312078	5	0.01	1	FUZ
B intermediate	0.15857621728745	10251668039881	14	7	1	COLQ
B intermediate	0.158681641928324	0.184170519053062	239	211	1	U2SURP
B intermediate	0.158713348543968	-0.239344260153621	77	95	1	UBR5-AS1
B intermediate	0.158803286396514	-0.807482138233418	13	21	1	AC253572.2
B intermediate	0.158895670336053	-0.991906709370846	5	0.01	1	CKS2
B intermediate	0.158895670336053	-0.991906709370846	5	0.01	1	CCDC86
B intermediate	0.158895670336053	-0.991906709370846	5	0.01	1	SGSH
B intermediate	0.158895670336053	-0.991906709370846	5	0.01	1	ZNF491
B intermediate	0.158895670336053	-0.991906709370846	5	0.01	1	AC008764.8
B intermediate	0.15899757155289	0.937703962737756	14	7	1	GMNN
B intermediate	0.15899757155289	0.937703962737756	14	7	1	USP12-AS1
B intermediate	0.15899757155289	0.937703962737756	14	7	1	HOMEZ
B intermediate	0.15899757155289	0.937703962737756	14	7	1	SHISA8
B intermediate	0.159054161328873	-0.25494111520464	89	109	1	SASH3
B intermediate	0.159178217773862	-0.397899069046683	0.04	53	1	UBR7
B intermediate	0.159229726852632	-0.907017811784333	5	0.01	1	AC008761.1
B intermediate	0.159282212254941	0.290800075718798	0.11	0.09	1	CDC5L
B intermediate	0.159427471330311	0.844594558346275	14	7	1	PTCH2
B intermediate	0.159427471330311	0.844594558346275	14	7	1	AC004847.1
B intermediate	0.159427471330311	0.844594558346275	14	7	1	LRR1
B intermediate	0.159427471330311	0.844594558346275	14	7	1	TIPIN
B intermediate	0.159427471330311	0.844594558346275	14	7	1	EID2
B intermediate	0.159427471330311	0.844594558346275	14	7	1	ZNF671
B intermediate	0.159427471330311	0.844594558346275	14	7	1	GZF1
B intermediate	0.159427471330311	0.844594558346275	14	7	1	LINC01678
B intermediate	0.159650387763714	-0.769514288034398	5	0.01	1	STX17-AS1
B intermediate	0.159650387763714	-0.769514288034398	5	0.01	1	TEX22
B intermediate	0.159650387763714	-0.576869210092002	5	0.01	1	KIAA0513
B intermediate	0.15970528706899	0.662596724603387	14	7	1	ADCK2
B intermediate	0.159709816390023	-0.108374316720295	715	725	1	SYK
B intermediate	0.159812565992749	-0.547722864432486	38	51	1	RRBP1
B intermediate	0.15997622222557	0.211376889017897	176	152	1	MAPK8IP3
B intermediate	0.159987384500199	0.74505888479536	14	7	1	AC009060.1
B intermediate	0.160010103584399	-0.695513706590622	13	21	1	AC127164.1
B intermediate	0.160010103584399	-0.695513706590622	13	21	1	MPI
B intermediate	0.160275992603692	0.315374609552115	88	71	1	SUPT6H
B intermediate	0.160279972527531	-0.669978614483483	13	21	1	PTPRB
B intermediate	0.160337090295356	-0.576869210092002	13	21	1	ADORA2A
B intermediate	0.1604115745223	0.651949480403879	14	7	1	CPT2
B intermediate	0.1604115745223	0.651949480403879	14	7	1	AL034405.1
B intermediate	0.160566048544893	0.367496090935179	166	145	1	ZNF609
B intermediate	0.160708299311696	0.366547261541631	37	25	1	HSPB1
B intermediate	0.160872291602677	-0.650869791535779	35	47	1	MS4A7
B intermediate	0.160962784135587	-0.185678452767526	197	223	1	SIDT1
B intermediate	0.161022040502625	-0.595978033039707	13	21	1	DMXL2
B intermediate	0.161054043667864	0.200428478109422	119	98	1	PSMA7
B intermediate	0.161126463633732	0.226927892552413	72	56	1	ZNF251
B intermediate	0.16131538527	0.387165292620125	89	72	1	TRIM37
B intermediate	0.161337355502209	0.402171171272352	37	25	1	ECI2
B intermediate	0.161408026272183	0.330021385516517	14	7	1	PDE6B
B intermediate	0.161408026272183	0.482024478961566	14	7	1	KLHL9
B intermediate	0.16142804635326	0.330021385516516	65	0.05	1	GLE1
B intermediate	0.161574324444414	-0.321283610033336	74	91	1	GOPC
B intermediate	0.161610166752082	0.377327100294873	54	41	1	DIS3L
B intermediate	0.161610166752082	0.377327100294873	54	41	1	HMGXB4
B intermediate	0.161623449861716	0.410639845724801	44	31	1	NCBP2AS2
B intermediate	0.161761583632282	0.144989491683996	0.16	135	1	THOC1
B intermediate	0.161842670961951	0.41643613733399	37	25	1	AC068587.4
B intermediate	0.162073016461614	0.304486293409379	97	79	1	AC211433.1
B intermediate	0.16224753798672	-0.497797639100803	44	58	1	FNDC3B
B intermediate	0.162307394623093	0.198231512960975	103	83	1	PPARD
B intermediate	0.162347777275977	0.401104483577998	44	31	1	TBCEL
B intermediate	0.16237398135524	0.52641859832002	48	35	1	PSMD2
B intermediate	0.162400041830942	0.28111178503557	54	41	1	STRIP1
B intermediate	0.162484489446602	0.234864152476177	61	46	1	CYP51A1
B intermediate	0.16263885713462	-0.740367942374881	14	22	1	AL627171.1
B intermediate	0.162758652409606	0.382488805410651	37	25	1	AL117381.1
B intermediate	0.16280042255914	0.491302292549577	48	35	1	NCLN
B intermediate	0.162830252023417	0.261182509188518	122	102	1	FLOT2
B intermediate	0.16283298995179	0.278882536524715	88	71	1	TAF11
B intermediate	0.163096002819771	0.379774420713616	54	41	1	HAGH
B intermediate	0.163224997829389	0.296854521581317	105	86	1	INTS9
B intermediate	0.163313132721797	0.188929066281916	163	139	1	LINC02328
B intermediate	0.163499951842298	0.234443725534285	135	113	1	SRSF1
B intermediate	0.163576477977104	-0.561602453438692	36	49	1	ANXA5
B intermediate	0.163859258017432	0.533554779601649	34	23	1	ALS2
B intermediate	0.16388813872165	0.128387524346866	86	68	1	ADCY7
B intermediate	0.163903142030281	0.495080631787013	34	23	1	GIMAP2
B intermediate	0.163903142030281	0.495080631787013	34	23	1	PKD1
B intermediate	0.163903142030281	0.495080631787013	34	23	1	IRAK1
B intermediate	0.164090141030431	0.299647736472997	44	31	1	ST14
B intermediate	0.164121746052608	-0.199974655986711	87	106	1	PCBD2
B intermediate	0.164161031046543	-0.451977962264193	38	51	1	HIST1H2AC
B intermediate	0.16429837631375	0.706584736980724	31	21	1	BRMS1
B intermediate	0.164337541575093	0.15552365428438	252	223	1	HIVEP1
B intermediate	0.164437723745143	0.177499430335649	0.12	0.1	1	NVL
B intermediate	0.164660802211719	-0.839903615925796	15	23	1	ZC3H12A
B intermediate	0.164728884219636	0.513733338688905	41	29	1	FMNL3
B intermediate	0.164749574371218	0.193884697530488	217	191	1	SCLT1
B intermediate	0.16480681260843	-0.217946907722438	144	167	1	AMD 1,00
B intermediate	0.165216298726983	-0.484422961327407	52	67	1	SEC24D
B intermediate	0.165372619409545	0.152483199964329	115	95	1	COPS2
B intermediate	0.16539292983227	-0.193973097913213	112	133	1	RFX3-AS1
B intermediate	0.165484099590399	-0.714372733841937	15	23	1	RNF144A
B intermediate	0.165484099590399	-0.714372733841937	15	23	1	KCTD10
B intermediate	0.165539832278812	-0.336624912798348	0.09	109	1	TFRC
B intermediate	0.165572195893284	-0.489406368841663	14	22	1	ZNF763
B intermediate	0.165663502306673	0.364786803677193	58	44	1	DNAJA2
B intermediate	0.165779502247051	0.632584155536947	31	21	1	TTI2
B intermediate	0.165942721554567	0.135005403111374	72	56	1	MZT2A
B intermediate	0.165957175545234	0.626414388296741	31	21	1	HK2
B intermediate	0.166060970918334	-0.504919368212987	35	47	1	RBM12
B intermediate	0.166095502380547	-0.302769640295255	75	93	1	RFFL
B intermediate	0.166280090770827	0.261571598639925	241	216	1	CHCHD3
B intermediate	0.166309615098352	0.683658340131217	38	27	1	TYSND1
B intermediate	0.166330424198314	0.39142193018066	34	23	1	CEBPG
B intermediate	0.166334905406822	-0.6472585379834	15	23	1	AP005899.1
B intermediate	0.166356008017794	0.466342856729297	51	38	1	AC046134.2
B intermediate	0.166505909756535	0.285627266158063	44	31	1	ETFRF1
B intermediate	0.166527669969014	0.111954889582858	287	257	1	SFPQ
B intermediate	0.166722446371863	0.262458101703882	69	53	1	C16orf72
B intermediate	0.166770192688455	0.254072532283218	101	82	1	ZNF100
B intermediate	0.166914158568436	-0.216466967390004	97	117	1	CCDC69
B intermediate	0.166935938452818	0.341703190564151	58	44	1	GADD45GIP1
B intermediate	0.167054911149229	0.280390617791916	93	75	1	COX5B
B intermediate	0.16713411985633	0.197127115019171	141	118	1	CASD1
B intermediate	0.167365305572174	-0.383265212180179	38	51	1	COX17
B intermediate	0.16746165255455	0.142062461243942	185	0.16	1	SS18
B intermediate	0.167485639600485	-0.669978614483483	31	43	1	C12orf76
B intermediate	0.167746896168531	0.259632057625118	77	0.06	1	SLC24A1
B intermediate	0.16776532371973	0.285627266158063	85	68	1	WDR75
B intermediate	0.167855186088239	-0.691040230011313	16	24	1	TIMM10B
B intermediate	0.167855186088239	-0.691040230011313	16	24	1	C12orf29
B intermediate	0.167855186088239	-0.691040230011313	16	24	1	AC011939.2
B intermediate	0.168272446090319	0.358035761686113	48	35	1	PPP3CB-AS1
B intermediate	0.168311240988331	0.290493021329879	138	117	1	SAFB
B intermediate	0.168385120370529	0.104533050887103	317	287	1	XRN1
B intermediate	0.168445875584003	0.423130789907997	51	38	1	OCIAD2
B intermediate	0.168556882436659	0.218128505445619	84	67	1	ZNF516
B intermediate	0.168606739642007	0.467524909266452	59	45	1	KDM4A
B intermediate	0.168637290745238	0.89706197824041	16	9	1	CACNA1D
B intermediate	0.168707309281539	-0.539670592137752	0.05	65	1	S100A10
B intermediate	0.168709573728062	-0.311084193242174	104	124	1	KIFAP3
B intermediate	0.168749683529649	-0.626909892591597	16	24	1	ARFGAP1
B intermediate	0.168807877151629	-0.417212544103517	77	94	1	ZFAT
B intermediate	0.168883280422034	-0.658296809435849	28	39	1	CTSD
B intermediate	0.169037938126522	0.273753165869771	0.07	54	1	SLC35D1
B intermediate	0.169164350261786	0.89706197824041	16	9	1	DNAL1
B intermediate	0.169426306982401	0.238467447627076	132	111	1	EP400
B intermediate	0.169705057216138	0.74505888479536	16	9	1	ZNF511
B intermediate	0.169705057216138	0.74505888479536	16	9	1	AC130895.1
B intermediate	0.169705057216138	0.74505888479536	16	9	1	NEURL4
B intermediate	0.169772480653859	0.701990162903474	28	19	1	SYBU
B intermediate	0.169820602790647	-0.186671839187611	0.34	361	1	SH3KBP1
B intermediate	0.170067223154357	0.225051825914974	93	75	1	EIF4E2
B intermediate	0.170187955681848	0.287851931272577	99	81	1	SYAP1
B intermediate	0.170202543249182	-0.45657497637429	16	24	1	MTHFSD
B intermediate	0.170266267044906	0.249531467656149	58	44	1	RNF20
B intermediate	0.170823561224931	0.59305579135031	16	9	1	GCHFR
B intermediate	0.170823561224931	0.59305579135031	16	9	1	HNRNPA1P48
B intermediate	0.170823561224931	0.59305579135031	16	9	1	MT1X
B intermediate	0.170893852556678	0.607555361045426	16	9	1	PARP2
B intermediate	0.171179694589973	0.270687246134114	112	93	1	KLHL28
B intermediate	0.171220415188381	0.575133883353048	28	19	1	AC107068.2
B intermediate	0.171403971634389	0.56448663915354	28	19	1	UQCC3
B intermediate	0.171406823974657	0.189360978579399	209	184	1	SEPTIN2
B intermediate	0.171434896491736	0.418830652474373	59	45	1	ZBTB37
B intermediate	0.171584480616044	-0.277902263647951	149	171	1	ANXA4
B intermediate	0.171688810759931	0.301452233319746	0.07	54	1	AC243960.1
B intermediate	0.171897247018896	-0.530575557818067	16	25	1	PDCL
B intermediate	0.171901890980725	-114802591128813	6	12	1	PRKG2
B intermediate	0.171901890980725	-114802591128813	6	12	1	CDH26
B intermediate	0.171932119908631	0.356493596877707	121	102	1	MYO1D
B intermediate	0.171938977338476	0.436936589433028	38	27	1	SPON1
B intermediate	0.172024106654324	0.28651974687993	0.12	101	1	MRPS28
B intermediate	0.172130945092179	-0.685575469534502	19	29	1	GSKIP
B intermediate	0.172170303052169	0.330021385516517	31	21	1	PYCARD
B intermediate	0.172187716341822	-0.442568118380412	32	44	1	LINC00861
B intermediate	0.172263054656631	0.28111178503557	74	58	1	SLC9B2
B intermediate	0.172402386494989	-103254869386819	6	12	1	SOX6
B intermediate	0.172402386494989	-103254869386819	6	12	1	TMED1
B intermediate	0.172402386494989	-103254869386819	6	12	1	ASMTL-AS1
B intermediate	0.172437538542027	0.528247495722212	0.06	46	1	CERS4
B intermediate	0.172509472625796	0.24855728488762	201	177	1	RASGEF1B
B intermediate	0.172547501248146	0.470883921356366	38	27	1	MBIP
B intermediate	0.172605378291453	0.28271567073816	41	29	1	SBF2-AS1
B intermediate	0.172610935871902	0.696149284314413	25	16	1	CD5
B intermediate	0.172683517383969	0.355112366479347	79	62	1	LRP10
B intermediate	0.172701039927341	0.303549174155325	74	58	1	SLC38A10
B intermediate	0.172878815887091	-0.653490491694915	19	29	1	AKAP1
B intermediate	0.172908987305453	-0.907017811784333	6	12	1	EXTL2
B intermediate	0.172908987305453	-0.907017811784333	6	12	1	AC007878.1
B intermediate	0.172908987305453	-0.907017811784333	6	12	1	AL139120.1
B intermediate	0.172908987305453	-0.907017811784333	6	12	1	MS4A14
B intermediate	0.172908987305453	-0.907017811784333	6	12	1	CLEC12A
B intermediate	0.172908987305453	-0.907017811784333	6	12	1	TAS2R30
B intermediate	0.172908987305453	-0.907017811784333	6	12	1	P2RY11
B intermediate	0.172908987305453	-0.907017811784333	6	12	1	HIC2
B intermediate	0.17306395764037	0.330021385516516	51	38	1	NDUFS7
B intermediate	0.173083585948198	0.267011587990716	48	35	1	TCAIM
B intermediate	0.17314244829403	0.20740209885256	58	44	1	CCND2
B intermediate	0.173241083430319	-0.78545583190342	6	12	1	C1QTNF7
B intermediate	0.173241083430319	-0.839903615925796	6	12	1	ELAC1
B intermediate	0.173285183326712	0.319967720852594	117	98	1	ATF7
B intermediate	0.173322464790187	0.427318586871431	59	45	1	EYS
B intermediate	0.17335588730027	0.696149284314413	25	16	1	LINC01128
B intermediate	0.173536330628766	0.436936589433028	38	27	1	HINT3
B intermediate	0.173668077439908	-0.458474509289772	0.03	42	1	SEC61A2
B intermediate	0.17374449292399	-0.714372733841937	6	12	1	RNF25
B intermediate	0.173828512859227	0.423130789907998	38	27	1	NELFB
B intermediate	0.173828512859227	0.423130789907998	38	27	1	MRPS26
B intermediate	0.173901298441476	0.611792353931896	25	16	1	ANKRD16
B intermediate	0.173967317221772	0.74505888479536	22	14	1	GDF7
B intermediate	0.174002005754819	-0.576869210092003	25	36	1	ACSF2
B intermediate	0.174122990081386	0.37124404824303	63	49	1	NUDC
B intermediate	0.174147185197391	-0.364565606379139	33	45	1	LPAR5
B intermediate	0.174295593571944	0.683658340131217	19	12	1	ADAM22
B intermediate	0.174301775375675	0.162670327738031	161	138	1	FBXL4
B intermediate	0.174308902969773	0.677944688936823	19	12	1	CP
B intermediate	0.174308902969773	0.677944688936823	19	12	1	ZNF688
B intermediate	0.174308902969773	0.677944688936823	19	12	1	PROSER3
B intermediate	0.174478966518508	0.230485711965602	155	133	1	TSIX
B intermediate	0.174529287594345	0.402171171272352	38	27	1	GADD45B
B intermediate	0.174588058635311	-0.544447732399624	6	12	1	NFIA
B intermediate	0.174600798773239	-0.535049034397376	26	37	1	C1orf220
B intermediate	0.174601198038393	0.692591464901224	22	14	1	AC093865.1
B intermediate	0.174653044849038	0.688475356428992	22	14	1	FAIM
B intermediate	0.174653044849038	0.688475356428992	22	14	1	GAR1
B intermediate	0.174679668795324	-0.563063410566972	19	29	1	C10orf88
B intermediate	0.174750100213239	-0.451633026209738	81	98	1	SCIMP
B intermediate	0.174774413584714	0.369549749703153	67	52	1	PIP4P1
B intermediate	0.174793320040354	0.688475356428992	19	12	1	AC011346.1
B intermediate	0.174830517688604	-0.638269754756146	21	31	1	METTL26
B intermediate	0.174846566595007	-0.602864418624947	19	29	1	ZDHHC23
B intermediate	0.174904842968357	0.156430066876434	207	182	1	AC118549.1
B intermediate	0.174941635135729	-0.544447732399625	25	36	1	TATDN2
B intermediate	0.175043255459463	-0.426893797993935	64	0.08	1	MYO1F
B intermediate	0.17517657301643	0.321847454070816	79	62	1	UTP6
B intermediate	0.1753656571844	0.629581667375424	22	14	1	AC011997.1
B intermediate	0.1753656571844	0.629581667375424	22	14	1	DDIT4
B intermediate	0.1753656571844	0.629581667375424	22	14	1	MAN2C1
B intermediate	0.1753656571844	0.629581667375424	22	14	1	RFX2
B intermediate	0.175402700411068	0.515577038672593	25	16	1	LINC00649
B intermediate	0.175412259617505	0.192517861766581	0.11	0.09	1	DCAF1
B intermediate	0.175430497882881	-0.550396998730811	0.02	0.03	1	AC092620.1
B intermediate	0.175504102753743	0.330021385516516	25	16	1	CCNQ
B intermediate	0.175531912347637	0.436936589433028	19	12	1	KLC4
B intermediate	0.175590772381898	0.256957923326793	0.07	54	1	GTF3C2
B intermediate	0.175873293094306	-0.49198031250549	26	37	1	RXRB
B intermediate	0.175973456163722	0.428585220000106	48	36	1	ORAI1
B intermediate	0.17597874259197	0.58156015251248	22	14	1	IL24
B intermediate	0.17597874259197	0.58156015251248	22	14	1	ZNF367
B intermediate	0.176033945314114	0.473756862977965	48	36	1	RBM7
B intermediate	0.176053687123344	0.301452233319745	45	32	1	ATP5MC1
B intermediate	0.176117236823843	0.147040231248758	317	289	1	SPPL3
B intermediate	0.176130435737047	-0.367415844463053	31	43	1	MCPH1-AS1
B intermediate	0.176152638380452	-0.527959609611056	21	31	1	ACBD4
B intermediate	0.176356797687458	0.113984459219892	326	293	1	BOD1L1
B intermediate	0.17653488924261	-0.576869210092002	46	59	1	SLC7A6OS
B intermediate	0.176670383266226	0.522666463458912	22	14	1	TLR9
B intermediate	0.176670383266226	0.522666463458912	22	14	1	CAPN15
B intermediate	0.176670383266226	0.522666463458912	22	14	1	NFS1
B intermediate	0.176670383266226	0.522666463458912	22	14	1	PHF5A
B intermediate	0.176706132388681	-0.508697707450423	22	32	1	COA6-AS1
B intermediate	0.176798621567293	-0.153138834681781	0.29	316	1	AC008014.1
B intermediate	0.177030401322436	-0.330229242508877	52	67	1	SLC6A6
B intermediate	0.177055171390481	0.315374609552115	45	32	1	POLDIP3
B intermediate	0.177097741873378	0.178569044145683	226	0.2	1	HP1BP3
B intermediate	0.17716254697537	0.401104483577998	48	36	1	NDUFS5
B intermediate	0.17716254697537	0.401104483577998	48	36	1	CNPPD1
B intermediate	0.177171673487508	0.533554779601649	35	24	1	MRPL51
B intermediate	0.177236433509193	0.312099477519254	38	27	1	CYC1
B intermediate	0.177599197642371	0.517648388692288	35	24	1	ACOX3
B intermediate	0.177636111207594	0.230485711965602	78	61	1	ZNF410
B intermediate	0.177708353230577	0.288201209821889	45	32	1	AL365356.1
B intermediate	0.177741115918354	0.244160648862679	98	0.08	1	LMO4
B intermediate	0.177771237579513	0.300274042122464	67	52	1	ARRDC2
B intermediate	0.177891171196907	-0.306780046724258	123	142	1	PATJ
B intermediate	0.178048766055182	-0.337403275396613	28	39	1	SURF1
B intermediate	0.178088956362703	0.166885549736843	0.18	156	1	DNM2
B intermediate	0.178196248771458	0.967451306131808	12	6	1	CSTA
B intermediate	0.178196248771458	0.967451306131808	12	6	1	AL596094.1
B intermediate	0.178196248771458	0.967451306131808	12	6	1	TOP2A
B intermediate	0.178196248771458	0.967451306131808	12	6	1	AC022960.1
B intermediate	0.178196248771458	0.967451306131808	12	6	1	TSEN34
B intermediate	0.178503276064776	0.423130789907997	52	39	1	TRAPPC1
B intermediate	0.178606905482315	0.259632057625118	82	66	1	EIF3G
B intermediate	0.178617439704214	0.860536102215296	12	6	1	AL592295.5
B intermediate	0.178617439704214	0.860536102215296	12	6	1	LINC01238
B intermediate	0.178617439704214	0.860536102215296	12	6	1	LINC00847
B intermediate	0.178617439704214	0.860536102215296	12	6	1	AC026356.2
B intermediate	0.178617439704214	0.860536102215296	12	6	1	ZCCHC14
B intermediate	0.178617439704214	0.860536102215296	12	6	1	PLD2
B intermediate	0.178617439704214	0.860536102215296	12	6	1	TFPT
B intermediate	0.178617439704214	0.860536102215296	12	6	1	AL022328.4
B intermediate	0.178617439704214	0.860536102215296	12	6	1	TCEANC
B intermediate	0.178617439704214	0.860536102215296	12	6	1	ATG4A
B intermediate	0.178706186464518	0.116153036486607	252	225	1	PNRC1
B intermediate	0.178722338048144	0.142394382340745	134	112	1	PIGN
B intermediate	0.178872932033254	0.292546680097853	35	24	1	TIFA
B intermediate	0.178929165595559	-0.281093403060608	145	166	1	HIBCH
B intermediate	0.178958720277443	0.259632057625119	38	27	1	DCPS
B intermediate	0.179485470974961	-0.25494111520464	0.11	0.13	1	TOPBP1
B intermediate	0.179614651431452	0.638143680878848	12	6	1	SLC39A14
B intermediate	0.179689666950507	-0.215412751018003	0.02	0.03	1	AC104041.1
B intermediate	0.179729546851913	0.355112366479347	0.08	64	1	ACSL5
B intermediate	0.180055859478651	0.242558544266177	45	32	1	STPG4
B intermediate	0.1802118347879	-0.457757998204326	47	0.06	1	SLC35A1
B intermediate	0.18052200749848	0.361730245243854	42	0.03	1	TRMU
B intermediate	0.18080474298417	0.223106181600004	107	88	1	DBF4
B intermediate	0.180806040399906	0.397135581375053	42	0.03	1	PRKCZ
B intermediate	0.180863798178156	0.165131973971502	415	0.39	1	PLAC8
B intermediate	0.18103735500593	0.423130789907997	42	0.03	1	MPC1
B intermediate	0.181064403595012	0.316215585991485	48	36	1	TMBIM1
B intermediate	0.181095171154208	0.632584155536947	32	22	1	BDH1
B intermediate	0.181095171154208	0.632584155536947	32	22	1	TOMM5
B intermediate	0.181289001137765	0.330021385516517	35	24	1	AC008771.1
B intermediate	0.181465701060481	0.369549749703153	35	24	1	KIAA1586
B intermediate	0.181465701060481	0.254072532283217	35	24	1	PIN1
B intermediate	0.181510267475549	-0.213464479228481	0.21	234	1	STK38
B intermediate	0.181569559841984	0.171759301599784	302	275	1	CERT1
B intermediate	0.181708920287784	0.198776852238264	115	96	1	ARL6IP4
B intermediate	0.181710941168364	0.40987469320573	56	43	1	THAP6
B intermediate	0.181820142991198	0.303054337916247	48	36	1	FAM122C
B intermediate	0.181919060167105	0.28232464348522	109	0.09	1	STRAP
B intermediate	0.181996872968004	0.232174062118372	0.15	128	1	TMA7
B intermediate	0.182017247235288	0.632584155536947	32	22	1	CDC26
B intermediate	0.182017247235288	0.632584155536947	32	22	1	SKAP1-AS1
B intermediate	0.182063208014761	0.355112366479347	52	39	1	DHX30
B intermediate	0.18218974341505	0.105806228573251	272	242	1	ABLIM1
B intermediate	0.182220293739911	0.238873497458321	63	49	1	PSMD4
B intermediate	0.182318264939074	0.135102004607334	366	334	1	MKLN1
B intermediate	0.182380980446545	0.350779945683314	92	75	1	AC104806.2
B intermediate	0.182422566751581	0.195720293804925	145	124	1	ZNF254
B intermediate	0.182619830317309	-0.135642186832295	215	242	1	SLC9A9
B intermediate	0.182679351642144	0.366547261541631	52	39	1	TMTC3
B intermediate	0.182942358372627	0.59305579135031	39	28	1	LCK
B intermediate	0.182961207428663	0.161796673064043	0.23	204	1	CUL5
B intermediate	0.183163591827921	0.284697395007026	95	78	1	IGF1R
B intermediate	0.183710034143993	0.46328791637998	46	34	1	KRBOX4
B intermediate	0.183750930507267	0.434718764183209	46	34	1	ANKRD23
B intermediate	0.183950697174243	0.3527414620166	56	43	1	FIS1
B intermediate	0.184329064795912	-0.839903615925796	7	13	1	WDR5B
B intermediate	0.184329064795912	-0.839903615925796	7	13	1	ABCF3
B intermediate	0.184329064795912	-0.839903615925796	7	13	1	THEM6
B intermediate	0.184329064795912	-0.839903615925796	7	13	1	KDELR3
B intermediate	0.184569421410264	-0.243259310157004	109	128	1	NCOA6
B intermediate	0.18465631434185	-0.78545583190342	7	13	1	AC006213.3
B intermediate	0.184784189654331	0.163371516107065	126	105	1	EYA3
B intermediate	0.184865911811616	0.198231512960975	107	88	1	ZNF217
B intermediate	0.184935282302092	0.405572418523693	46	34	1	INSIG1
B intermediate	0.185156525578269	-0.602864418624947	7	13	1	DAZL
B intermediate	0.185237287563243	-0.669978614483484	7	13	1	ZNF649
B intermediate	0.185361090158368	0.182936360432315	166	144	1	SRSF3
B intermediate	0.185389419308759	0.353633942738466	0.11	91	1	TESK2
B intermediate	0.18557217203077	-0.633452738458369	7	13	1	ERICH6-AS1
B intermediate	0.185781581167	0.222708361373883	201	178	1	TMEM87A
B intermediate	0.185788435969842	0.270520373767854	0.08	64	1	ZNF611
B intermediate	0.18579236075079	0.470883921356366	39	28	1	C18orf32
B intermediate	0.185813023703594	0.54342502362571	32	22	1	NUCB2
B intermediate	0.18597973107098	0.252018873515243	91	74	1	CEACAM21
B intermediate	0.185993972745028	0.38551649810822	46	34	1	CGAS
B intermediate	0.18611689398039	0.330021385516516	68	53	1	MRPL19
B intermediate	0.186151797880417	0.39142193018066	32	22	1	INTS11
B intermediate	0.186164278874839	0.339239915545895	129	0.11	1	CHCHD2
B intermediate	0.186335250896547	0.341994027182593	107	89	1	TAP2
B intermediate	0.186467657934998	0.273235359424939	122	103	1	ENO1
B intermediate	0.186504874535841	-0.271716827955466	135	155	1	ULK4
B intermediate	0.186557689559312	0.157752443605905	178	155	1	QRSL1
B intermediate	0.186627305464082	0.198109710010935	129	109	1	QSOX2
B intermediate	0.186722216823845	0.267011587990716	52	39	1	MXD4
B intermediate	0.186785932114042	-0.3951187732529	46	59	1	GTF2H2
B intermediate	0.187142676875409	0.373090107408403	32	22	1	UBXN6
B intermediate	0.187142676875409	0.308959769988687	32	22	1	CFAP298
B intermediate	0.187444670304758	0.244629894285872	76	0.06	1	BST2
B intermediate	0.18749242929163	0.158196851158722	195	0.17	1	LCLAT1
B intermediate	0.187552856569257	0.412483545708489	49	37	1	AL021368.2
B intermediate	0.187593839329742	0.41643613733399	39	28	1	ALDH5A1
B intermediate	0.187907797240814	0.28850211607825	119	101	1	DNAJC3
B intermediate	0.187969052437158	0.132082007904607	314	285	1	SNHG14
B intermediate	0.188147869387479	0.43311487848062	53	41	1	EXOSC9
B intermediate	0.188224283824473	0.358035761686113	46	34	1	AL035587.1
B intermediate	0.188286455950161	0.619528002711501	29	0.02	1	SYNPO
B intermediate	0.188629072472998	0.417004687111156	81	66	1	CSE1L
B intermediate	0.188662312110762	0.166522653233637	67	52	1	UQCRC2
B intermediate	0.188675054689554	0.382488805410651	39	28	1	SIGLEC6
B intermediate	0.188684300121769	0.522666463458912	43	31	1	AC109587.1
B intermediate	0.188816504216917	0.330021385516516	77	61	1	TSPAN5
B intermediate	0.188906761326464	-0.428272718090201	44	57	1	ATG3
B intermediate	0.189068608060185	-0.424866116646952	44	57	1	E2F3
B intermediate	0.189140591624767	0.613814351517108	36	25	1	AC068533.3
B intermediate	0.189224730840169	0.529330193739923	29	0.02	1	SKP2
B intermediate	0.189224730840169	0.529330193739923	29	0.02	1	ZNF93
B intermediate	0.189236155314348	0.330021385516516	39	28	1	TBC1D31
B intermediate	0.189290725920804	0.297599907824139	119	101	1	AC008937.2
B intermediate	0.189408029833796	0.363968717439854	39	28	1	BLOC1S5
B intermediate	0.189596153168417	0.370663370013862	49	37	1	DDX59
B intermediate	0.189870219818068	0.497131371351775	29	0.02	1	ECHS1
B intermediate	0.189914992975836	0.175693239125223	86	69	1	ZNF24
B intermediate	0.190010030834838	0.156590440572669	197	172	1	MAPK8
B intermediate	0.1901032350686	0.358035761686113	49	37	1	MRPS34
B intermediate	0.190177765037635	0.613814351517108	36	25	1	SNAPC1
B intermediate	0.19017776719636	0.579048933356431	36	25	1	TRIM62
B intermediate	0.190305741596361	-0.281908162804909	48	61	1	P4HB
B intermediate	0.190369179706707	0.356493596877708	49	37	1	PSMD8
B intermediate	0.190393550759247	-0.136086297976603	515	536	1	KMT2C
B intermediate	0.190403192904002	-0.271684379039216	207	229	1	SREBF2
B intermediate	0.190460985716037	0.17552642464381	286	259	1	CCNY
B intermediate	0.190746380779272	-0.389870695290749	45	58	1	UCHL3
B intermediate	0.190767652542186	0.45132768173865	29	0.02	1	GRPEL1
B intermediate	0.190820367066847	-0.431818877288719	43	56	1	SLC2A6
B intermediate	0.190878541319213	0.343696322413593	49	37	1	ZKSCAN8
B intermediate	0.190897206576298	0.249851036832533	96	79	1	TMX3
B intermediate	0.190919999785821	0.204490503432657	0.06	46	1	CCDC59
B intermediate	0.191042761440524	0.914983886237672	15	8	1	DPP3
B intermediate	0.191100725492589	-0.259790514866035	242	263	1	SEC24B
B intermediate	0.191431396903282	0.745058884795361	15	8	1	PRELID2
B intermediate	0.191507800913243	11600963840742	15	8	1	BRIP1
B intermediate	0.191581804569836	0.832521726045699	15	8	1	RBM5-AS1
B intermediate	0.191581804569836	0.832521726045699	15	8	1	ALG3
B intermediate	0.191581804569836	0.832521726045699	15	8	1	SEC24B-AS1
B intermediate	0.191581804569836	106698697968272	15	8	1	TNFRSF10D
B intermediate	0.191581804569836	0.832521726045699	15	8	1	ZFP1
B intermediate	0.191881798708193	0.387165292620125	0.09	74	1	CPB2-AS1
B intermediate	0.191885765572882	-0.344578327689316	71	87	1	ACTN4
B intermediate	0.19197415205742	-0.390596214562206	58	73	1	PIGU
B intermediate	0.192102096240703	0.176398196403304	0.08	64	1	CMPK1
B intermediate	0.192131930981508	0.74505888479536	15	8	1	TSTA3
B intermediate	0.192131930981508	0.74505888479536	15	8	1	JRKL
B intermediate	0.192131930981508	0.74505888479536	15	8	1	B3GNTL1
B intermediate	0.192131930981508	0.74505888479536	15	8	1	N6AMT1
B intermediate	0.192131930981508	0.74505888479536	15	8	1	MAGEH1
B intermediate	0.192134787376734	0.37124404824303	65	51	1	ZRANB1
B intermediate	0.192252502932811	0.324950395969094	116	98	1	TRIM5
B intermediate	0.192308911869449	0.257265043081202	76	0.06	1	RDX
B intermediate	0.19234366982817	-0.991906709370847	8	14	1	BCL9
B intermediate	0.19234366982817	-0.991906709370847	8	14	1	ZNF483
B intermediate	0.192509547349568	-0.403804501119122	43	56	1	COPB2
B intermediate	0.192512626035333	0.423130789907997	43	31	1	SLC16A4
B intermediate	0.192737821159876	-0.269440684899755	168	189	1	GTF2F2
B intermediate	0.192744433706277	0.59305579135031	15	8	1	NRGN
B intermediate	0.192744433706277	0.662596724603387	15	8	1	CBR3
B intermediate	0.192822046257837	0.510593631158337	15	8	1	AC083870.1
B intermediate	0.192927910691161	0.651949480403879	26	17	1	UQCC2
B intermediate	0.192989030380666	0.26352597372961	49	37	1	HIST1H1D
B intermediate	0.19299317350855	-0.892371035819932	8	14	1	GIN1
B intermediate	0.19299317350855	-0.892371035819932	8	14	1	CLEC4A
B intermediate	0.19299317350855	-0.892371035819932	8	14	1	TNFSF13
B intermediate	0.193103323162025	0.330021385516516	65	51	1	BCAP29
B intermediate	0.193287006202626	0.575133883353048	15	8	1	MINPP1
B intermediate	0.193287006202626	0.423130789907998	15	8	1	ZNF773
B intermediate	0.193321096560325	-0.839903615925796	8	14	1	ING2
B intermediate	0.193652510641132	-0.78545583190342	8	14	1	DNAH6
B intermediate	0.193652510641132	-0.78545583190342	8	14	1	AL049820.1
B intermediate	0.193652510641132	-0.78545583190342	8	14	1	FEZ1
B intermediate	0.193652510641132	-0.78545583190342	8	14	1	CBY1
B intermediate	0.19381154863365	0.552413806852964	26	17	1	GALT
B intermediate	0.193912118968021	0.510593631158337	15	8	1	IL12RB2
B intermediate	0.194025835872235	0.160096384074204	46	34	1	NAA20
B intermediate	0.19404154938091	0.445498602936452	36	25	1	NOMO1
B intermediate	0.19404154938091	0.445498602936452	36	25	1	ZNF787
B intermediate	0.194054874544011	-0.477333536541088	8	14	1	AC114781.2
B intermediate	0.194160485561712	0.350779945683314	61	47	1	C11orf54
B intermediate	0.194247431128431	0.275573601494139	49	37	1	NDUFC1
B intermediate	0.194302055706017	-0.702400092175862	8	14	1	AL078604.4
B intermediate	0.194302055706017	-0.702400092175862	8	14	1	SMC5-AS1
B intermediate	0.194320027541101	0.268620840852373	84	68	1	TPI1
B intermediate	0.194403641872341	0.56448663915354	26	17	1	MARCKSL1
B intermediate	0.194434181657966	-0.416692185201252	55	69	1	TWF1
B intermediate	0.194447829026468	0.375825075129641	43	31	1	CYTOR
B intermediate	0.194542915252968	-0.370418332624576	43	56	1	NAA38
B intermediate	0.194625238873938	0.309843503578886	65	51	1	RTCA
B intermediate	0.194681663327688	0.234262402711086	118	0.1	1	GCNT2
B intermediate	0.194792239719133	0.145596814379089	251	223	1	KAT2B
B intermediate	0.194840927281721	0.226767423719492	125	105	1	MSRA
B intermediate	0.194877645215856	0.74505888479536	23	15	1	SENP3
B intermediate	0.194984219171746	0.226185574531976	0.16	139	1	MRTFB
B intermediate	0.195034014752313	0.529330193739923	26	17	1	ROMO1
B intermediate	0.195098211955829	0.408023897517789	36	25	1	ATRAID
B intermediate	0.195247086422123	0.330021385516517	65	51	1	PCMT1
B intermediate	0.19529637177393	0.217647406636362	131	111	1	DNAJC1
B intermediate	0.195376543082771	0.30577383926984	53	41	1	RNF7
B intermediate	0.19548291952734	-0.495949214708435	39	51	1	POLR2L
B intermediate	0.196452827753891	0.638143680878848	23	15	1	FIGNL1
B intermediate	0.196452827753891	0.638143680878848	23	15	1	PIGS
B intermediate	0.19652650218314	-0.443386204617751	0.04	52	1	SNRNP48
B intermediate	0.196544134618796	0.815448212686758	17	0.01	1	AC073349.4
B intermediate	0.196722990085918	-0.281053955523771	186	207	1	SAT1
B intermediate	0.196894541322563	0.349130208464221	36	25	1	SNN
B intermediate	0.196945195992361	-0.416692185201252	54	68	1	PFDN1
B intermediate	0.19696939250103	-0.265912233025643	118	138	1	SUN2
B intermediate	0.197015082727493	0.174492605150708	331	304	1	NFAT5
B intermediate	0.197183758522878	0.745058884795361	17	0.01	1	SMIM27
B intermediate	0.197183758522878	0.745058884795361	17	0.01	1	SNHG10
B intermediate	0.197183758522878	0.745058884795361	17	0.01	1	OGFOD3
B intermediate	0.19718739652248	0.240754047419429	124	105	1	NBN
B intermediate	0.197259885032265	0.237264244596664	0.11	91	1	PPFIBP2
B intermediate	0.197272745481075	0.58156015251248	23	15	1	PHC2
B intermediate	0.197272745481075	0.58156015251248	23	15	1	SEMA6A
B intermediate	0.197272745481075	0.58156015251248	23	15	1	CPSF4
B intermediate	0.197328649157236	0.340909701659252	112	94	1	SEM1
B intermediate	0.197356941650542	0.600668975460185	33	23	1	AP000442.1
B intermediate	0.197580784514808	0.330021385516516	0.09	74	1	CBX5
B intermediate	0.197717006718719	0.183747652138849	144	123	1	PSMB7
B intermediate	0.197770444717856	0.252018873515243	145	125	1	BMT2
B intermediate	0.197779262932767	-0.354476788755554	104	122	1	TUBB6
B intermediate	0.197840156591972	0.671058303351583	17	0.01	1	EFNA4
B intermediate	0.197840156591972	0.671058303351583	17	0.01	1	AL353807.5
B intermediate	0.197840156591972	0.671058303351583	17	0.01	1	DPH3
B intermediate	0.197840156591972	0.671058303351583	17	0.01	1	TMEM44-AS1
B intermediate	0.197840156591972	0.671058303351583	17	0.01	1	LRWD1
B intermediate	0.197840156591972	0.671058303351583	17	0.01	1	ZNF32
B intermediate	0.197840156591972	0.671058303351583	17	0.01	1	MRPL23
B intermediate	0.197840156591972	0.671058303351583	17	0.01	1	AC016957.2
B intermediate	0.19785716371245	0.397135581375053	91	75	1	TRIM24
B intermediate	0.197921189717761	0.538608007327933	23	15	1	CCDC152
B intermediate	0.198173224932739	0.109191167950352	0.62	601	1	ST6GAL1
B intermediate	0.198182644520648	0.133329474511418	83	67	1	FYTTD1
B intermediate	0.198217935258146	0.683658340131217	0.02	13	1	CDK4
B intermediate	0.198354859102591	0.538608007327933	0.02	13	1	LGR4
B intermediate	0.198464204685917	0.267285630168554	115	97	1	AC079921.1
B intermediate	0.198543840093773	-0.10293802175959	17	0.01	1	ADCY9
B intermediate	0.198722643559719	112357050804909	0.01	5	1	AC117834.1
B intermediate	0.1988530950463	-0.30440979146894	156	176	1	LBR
B intermediate	0.198963017139902	0.619528002711501	0.02	13	1	NOL6
B intermediate	0.198963017139902	0.619528002711501	0.02	13	1	C14orf119
B intermediate	0.198963017139902	0.619528002711501	0.02	13	1	AC087190.1
B intermediate	0.198963017139902	0.619528002711501	0.02	13	1	RFNG
B intermediate	0.199119307545497	100809329062915	0.01	5	1	BOLA1
B intermediate	0.199119307545497	100809329062915	0.01	5	1	EPHB1
B intermediate	0.199119307545497	100809329062915	0.01	5	1	ECT2
B intermediate	0.199119307545497	100809329062915	0.01	5	1	AC023202.1
B intermediate	0.199119307545497	112357050804909	0.01	5	1	KDM8
B intermediate	0.199121090031701	124755922532454	0.01	5	1	LINC02506
B intermediate	0.199229026406251	0.266596005374883	73	58	1	C9orf85
B intermediate	0.199349747910111	0.280096160184833	65	51	1	ZNF680
B intermediate	0.199397429518694	0.445498602936452	23	15	1	MBLAC2
B intermediate	0.199397429518694	0.445498602936452	23	15	1	AC060780.1
B intermediate	0.199405958085436	0.271127696462948	69	54	1	TALDO1
B intermediate	0.199449417834232	0.216679912440572	181	0.16	1	CLK1
B intermediate	0.199520532447413	0.882562408545295	0.01	5	1	NFYC-AS1
B intermediate	0.199520532447413	0.882562408545295	0.01	5	1	CAMK1
B intermediate	0.199520532447413	0.882562408545295	0.01	5	1	AC021148.2
B intermediate	0.199520532447413	0.882562408545295	0.01	5	1	ZNF165
B intermediate	0.199520532447413	0.882562408545295	0.01	5	1	RUNDC3B
B intermediate	0.199520532447413	0.882562408545295	0.01	5	1	GIMAP8
B intermediate	0.199520532447413	0.882562408545295	0.01	5	1	AL158163.1
B intermediate	0.199520532447413	0.882562408545295	0.01	5	1	ZC3H10
B intermediate	0.199520532447413	0.882562408545295	0.01	5	1	ACOT2
B intermediate	0.199520532447413	0.882562408545295	0.01	5	1	FLYWCH2
B intermediate	0.199520532447413	0.882562408545295	0.01	5	1	KLHL11
B intermediate	0.199520532447413	0.882562408545295	0.01	5	1	G6PC3
B intermediate	0.199520532447413	0.882562408545295	0.01	5	1	TOM1L1
B intermediate	0.199520532447413	0.882562408545295	0.01	5	1	SOCS3
B intermediate	0.199520532447413	0.882562408545295	0.01	5	1	APBA3
B intermediate	0.199520532447413	0.882562408545295	0.01	5	1	B9D2
B intermediate	0.199520532447413	0.882562408545295	0.01	5	1	ZNF230
B intermediate	0.199672450993387	0.461265918794769	0.02	13	1	DNTTIP1
B intermediate	0.199766593644602	0.482024478961566	17	0.01	1	DNASE1L1
B intermediate	0.199977513365434	0.230485711965602	26	17	1	MUTYH
B intermediate	0.200115964989722	0.74505888479536	0.01	5	1	MYPOP
B intermediate	0.200142831651202	-0.882972337817682	9	15	1	MCF2L
B intermediate	0.200382227969459	-0.641964238313887	9	15	1	AC005062.1
B intermediate	0.200413992388022	0.408023897517789	17	0.01	1	RBP5
B intermediate	0.200504485363814	0.146421447177127	424	0.4	1	RICTOR
B intermediate	0.200514660287497	0.619528002711501	0.01	5	1	BASP1-AS1
B intermediate	0.200514660287497	0.397135581375053	0.01	5	1	LINC02133
B intermediate	0.200514660287497	0.619528002711501	0.01	5	1	SLFN13
B intermediate	0.200514660287497	0.619528002711501	0.01	5	1	AC008555.2
B intermediate	0.200538688246475	-0.839903615925796	9	15	1	AGPAT2
B intermediate	0.200538688246475	-0.839903615925796	9	15	1	AL035071.2
B intermediate	0.200585220026447	0.243864741766802	208	186	1	WDR11
B intermediate	0.200673401521751	0.114867130081206	221	196	1	INVS
B intermediate	0.200733886087533	0.429557059067431	0.04	29	1	AC003681.1
B intermediate	0.200780755892872	-0.882972337817682	9	15	1	FSIP2-AS1
B intermediate	0.200894949324268	0.130151980806208	459	427	1	FBXW7
B intermediate	0.200931393430433	0.355112366479347	66	52	1	AC007381.1
B intermediate	0.201090193416169	0.495080631787013	33	23	1	TCTN1
B intermediate	0.201267502618056	-0.740367942374881	9	15	1	ZNF34
B intermediate	0.201267502618056	-0.740367942374881	9	15	1	AL591368.1
B intermediate	0.201267502618056	-0.740367942374881	9	15	1	AL162586.1
B intermediate	0.201267502618056	-0.740367942374881	9	15	1	AC008115.3
B intermediate	0.201267502618056	-0.740367942374881	9	15	1	IGHG4
B intermediate	0.201267502618056	-0.740367942374881	9	15	1	AC015871.7
B intermediate	0.201267502618056	-0.740367942374881	9	15	1	TIMM50
B intermediate	0.201267502618056	-0.740367942374881	9	15	1	PSMG1
B intermediate	0.202043903670848	0.202265838318144	77	61	1	DLST
B intermediate	0.202092623713467	-0.337930479875671	136	154	1	SRGAP2
B intermediate	0.202171247360366	0.41491028310303	33	23	1	MLX
B intermediate	0.202283916782669	-0.265996303713636	115	134	1	SEMA4D
B intermediate	0.202301836181859	-0.602864418624947	9	15	1	EARS2
B intermediate	0.202518005314446	0.410639845724801	0.04	29	1	SS18L2
B intermediate	0.202547840180179	0.238873497458321	65	51	1	LSG1
B intermediate	0.20294599130959	-0.370418332624576	54	68	1	ARHGAP27
B intermediate	0.203032692504594	0.104846523508741	188	164	1	HERPUD1
B intermediate	0.203236093441354	0.158560785162978	0.23	205	1	CMSS1
B intermediate	0.203383265404558	0.351716456615836	62	49	1	APH1B
B intermediate	0.203981007924603	0.106218015372361	333	303	1	RIC1
B intermediate	0.20403603036851	0.134534677660173	256	0.23	1	TASOR2
B intermediate	0.204082166295974	0.151968503190803	105	87	1	SLF2
B intermediate	0.204202617170999	0.157752443605905	168	146	1	NR2C2
B intermediate	0.204513390071034	0.196933152254576	105	87	1	CD72
B intermediate	0.204597381792738	0.24688015021627	149	0.13	1	MTMR10
B intermediate	0.204648314624025	0.183543058074706	434	404	1	UBAC2
B intermediate	0.204808190547512	0.145596814379089	113	95	1	XIAP
B intermediate	0.20496047823242	-0.176553216519924	169	191	1	C11orf58
B intermediate	0.204975265376521	0.160096384074204	158	137	1	STRN
B intermediate	0.205056223432616	0.59305579135031	0.03	21	1	AC005480.1
B intermediate	0.205090456706051	-0.396960120077067	83	0.1	1	NUP42
B intermediate	0.205322145348454	0.584594212602114	0.03	21	1	LZTR1
B intermediate	0.205462750400779	0.255674044056435	86	71	1	TAPT1-AS1
B intermediate	0.205562576305835	0.202265838318144	138	118	1	TRIP11
B intermediate	0.205676073263213	0.118276208379577	116	97	1	ESF1
B intermediate	0.205869062179581	0.22707508380295	146	126	1	AC245297.3
B intermediate	0.205961723063125	0.145399872867502	398	373	1	FBXO11
B intermediate	0.205986730782915	0.59305579135031	0.03	21	1	HMGCL
B intermediate	0.205990515788749	0.30577383926984	54	42	1	RNF2
B intermediate	0.205994898852527	0.221496928738347	111	93	1	FBXW8
B intermediate	0.206456197938619	0.241890475237851	112	94	1	GPSM3
B intermediate	0.206664719144365	-0.248151949542001	171	192	1	BCL7A
B intermediate	0.206684209110443	-0.795509496567343	0.01	16	1	AL138760.1
B intermediate	0.206921565229597	-0.839903615925796	0.01	16	1	PCDH9-AS2
B intermediate	0.206921565229597	-0.839903615925796	0.01	16	1	PDRG1
B intermediate	0.207213570373441	0.195720293804925	176	154	1	R3HCC1L
B intermediate	0.207221526727012	0.493520117799395	37	27	1	AL161725.1
B intermediate	0.207241654235353	0.308959769988687	91	75	1	NAA16
B intermediate	0.20747836564805	-0.702400092175862	0.01	16	1	AC010273.2
B intermediate	0.20747836564805	-0.702400092175862	0.01	16	1	RPUSD1
B intermediate	0.20747836564805	-0.702400092175862	0.01	16	1	THOC6
B intermediate	0.20747836564805	-0.702400092175862	0.01	16	1	AC012645.3
B intermediate	0.207608017538765	0.482024478961566	37	27	1	NDUFA7
B intermediate	0.20763531871035	0.288680590135617	126	108	1	NF1
B intermediate	0.207684988929169	0.140196826636499	92	75	1	SZRD1
B intermediate	0.207782850497513	-0.669978614483484	0.01	16	1	C17orf80
B intermediate	0.207954300394746	0.27557360149414	82	67	1	WASHC2C
B intermediate	0.208022721398941	0.467524909266452	0.03	21	1	C1S
B intermediate	0.208058719853257	0.339420083518766	0.12	103	1	C11orf49
B intermediate	0.208129133819546	-0.517975521038434	35	46	1	LINC01376
B intermediate	0.208312424791833	0.493520117799395	37	27	1	THOC7
B intermediate	0.208385783474388	0.457776932714889	51	39	1	AL392172.1
B intermediate	0.20846199095355	0.402171171272352	37	27	1	RPIA
B intermediate	0.208552224766484	0.182464197102658	58	45	1	NDUFV2-AS1
B intermediate	0.20883114558612	0.445498602936452	37	27	1	ASPSCR1
B intermediate	0.208928934639782	0.245487875304849	103	86	1	MAN2B1
B intermediate	0.209130157169509	-0.437805172354451	34	45	1	APOL6
B intermediate	0.209254613297671	-0.559795696733061	32	43	1	TYW3
B intermediate	0.209457858778711	-0.395803651044489	34	45	1	DERL2
B intermediate	0.20950745922051	0.423130789907998	37	27	1	AL391839.1
B intermediate	0.20955751338376	0.366547261541631	37	27	1	TAF4
B intermediate	0.209571931529006	-0.285314764248159	37	49	1	PINX1
B intermediate	0.209645127391734	-0.511280868464426	32	43	1	EIF2S1
B intermediate	0.209975809847873	0.701990162903474	27	19	1	MICALL1
B intermediate	0.210074672769948	0.379774420713616	48	36	1	TXNDC16
B intermediate	0.210123287289051	0.241484710914859	74	59	1	TTC21A
B intermediate	0.210266417074576	0.402171171272352	37	27	1	MRPL44
B intermediate	0.210407186944065	0.353480358340506	83	68	1	MRPL20
B intermediate	0.210509889895631	0.299647736472997	44	32	1	TIMMDC1
B intermediate	0.210664649244316	-0.447586193147036	33	44	1	ETFDH
B intermediate	0.210664649244316	-0.447586193147036	33	44	1	CSAD
B intermediate	0.210845634754354	0.364786803677193	55	43	1	ZNF136
B intermediate	0.210888895286391	0.196269996627689	144	124	1	CEP83
B intermediate	0.210916250537221	-0.399331024539815	34	45	1	DPF2
B intermediate	0.210972908225999	0.175363140727514	169	147	1	PLEKHF2
B intermediate	0.211060926139937	-0.215048388081127	99	117	1	ERCC5
B intermediate	0.211254092965619	-0.56809900046427	0.03	41	1	FUT11
B intermediate	0.211375862472919	0.342960441224014	51	39	1	LETMD1
B intermediate	0.211669745469133	-0.757441455733823	11	17	1	FAM110A
B intermediate	0.211840291190916	0.330021385516516	62	49	1	EIF1B-AS1
B intermediate	0.211921393375424	0.222380662328546	62	49	1	KLHL7
B intermediate	0.211981735461758	0.21454416809658	66	52	1	PSMG2
B intermediate	0.212119117697292	-0.104240681027226	431	454	1	N4BP2L2
B intermediate	0.212525456737839	-0.669978614483484	11	17	1	RNF123
B intermediate	0.212554400939971	-0.540343334066888	0.03	41	1	LST1
B intermediate	0.212572517025491	0.575133883353048	27	19	1	DTD2
B intermediate	0.212802067428644	0.56448663915354	27	19	1	HTRA2
B intermediate	0.212802067428644	0.56448663915354	27	19	1	IFFO1
B intermediate	0.21280490585691	0.297599907824138	37	27	1	PAM
B intermediate	0.212914301508785	-0.232573302176185	52	66	1	SETD3
B intermediate	0.212930991977837	0.155691204954203	102	84	1	PPDPF
B intermediate	0.212931885107989	0.141359821492618	174	152	1	VPS53
B intermediate	0.213075770349579	-0.158817414172444	382	403	1	PHIP
B intermediate	0.21307679017657	0.31975305006269	63	0.05	1	SDHD
B intermediate	0.213220087724136	0.275573601494139	48	36	1	SPAG7
B intermediate	0.213238414519234	0.413852976319987	51	39	1	DNAH11
B intermediate	0.213332640429927	0.284424519076406	95	79	1	IPO7
B intermediate	0.213566495015608	-0.25494111520464	52	66	1	PRPF40B
B intermediate	0.213665720281374	-0.554501397063548	11	17	1	AP000926.2
B intermediate	0.213792104932403	0.515577038672593	27	19	1	MRPS15
B intermediate	0.213842759793339	0.168866593701936	102	84	1	SSBP1
B intermediate	0.213976860136107	-0.535049034397376	11	17	1	DEDD
B intermediate	0.214110502850701	-0.411060317121922	32	43	1	ING4
B intermediate	0.214353209804328	0.342299715294954	55	43	1	SETD1B
B intermediate	0.214372688932347	-0.593743028656399	0.03	41	1	TIGAR
B intermediate	0.214386202261867	0.429557059067431	41	0.03	1	DPY30
B intermediate	0.214507870227712	-0.403039754193775	32	43	1	CDC37L1
B intermediate	0.21453021892308	0.404021966960293	27	19	1	IER3IP1
B intermediate	0.214613754989458	-0.289706533365316	34	45	1	STAT5A
B intermediate	0.214685370608298	0.145596814379089	93	76	1	NME2
B intermediate	0.214830486653964	0.335946219473622	101	84	1	HADHB
B intermediate	0.215192932201942	0.515577038672593	82	68	1	HLCS
B intermediate	0.215278605050509	0.247559225324544	121	103	1	IDS
B intermediate	0.215278903358318	0.12409143061871	223	198	1	TAB2
B intermediate	0.215686528928484	-0.72442639850586	12	19	1	PAFAH2
B intermediate	0.215686528928484	-0.72442639850586	12	19	1	HIST1H4E
B intermediate	0.215725607080759	0.506899147600596	34	24	1	CDKL3
B intermediate	0.215801436940361	0.267479919447803	75	0.06	1	SNRPG
B intermediate	0.215895347888842	0.290493021329879	134	116	1	BASP1
B intermediate	0.215949457526	-0.291466991229753	34	45	1	TUBB4B
B intermediate	0.21600197705525	-0.208146903725699	77	93	1	OXNAD1
B intermediate	0.216034781179797	0.30577383926984	51	39	1	HSF5
B intermediate	0.216164847585219	-0.289706533365316	33	44	1	FXN
B intermediate	0.216243319528938	0.308959769988687	63	0.05	1	COX16
B intermediate	0.216250109399893	118563147618134	13	7	1	AC068051.1
B intermediate	0.216414783451621	0.185631476181342	99	82	1	SPATS2
B intermediate	0.216600332302838	-0.641964238313887	12	19	1	DPAGT1
B intermediate	0.21675397926172	-0.485238734626434	47	59	1	STAMBP
B intermediate	0.216794014695527	0.937703962737756	13	7	1	AC010201.3
B intermediate	0.216794014695527	0.937703962737756	13	7	1	AC008551.1
B intermediate	0.216849860740841	0.10162398135474	228	203	1	SERF2
B intermediate	0.216923261022239	0.135241195387928	162	141	1	TMCC1
B intermediate	0.217093718832684	-0.557503885225071	28	38	1	MED9
B intermediate	0.217161273457967	-0.165673777107552	122	141	1	NNT
B intermediate	0.217174150303628	-0.335861110588208	49	62	1	AP1G2
B intermediate	0.217269949482215	-0.217946907722438	131	0.15	1	RNF138
B intermediate	0.217276306275352	0.455552267600376	34	24	1	AC007622.2
B intermediate	0.217289266995559	-0.37693163958325	31	42	1	DCXR
B intermediate	0.217338783270481	0.844594558346275	13	7	1	SCRIB
B intermediate	0.217338783270481	0.844594558346275	13	7	1	APOA1-AS
B intermediate	0.217338783270481	0.844594558346275	13	7	1	NOXRED1
B intermediate	0.217338783270481	0.844594558346275	13	7	1	SMC1B
B intermediate	0.21765531012245	0.696149284314413	24	16	1	ORMDL2
B intermediate	0.217892182131078	0.74505888479536	13	7	1	AP5B1
B intermediate	0.217892182131078	0.74505888479536	13	7	1	C12orf60
B intermediate	0.217892182131078	0.74505888479536	13	7	1	CYFIP1
B intermediate	0.217892182131078	0.74505888479536	13	7	1	C15orf61
B intermediate	0.217892182131078	0.74505888479536	13	7	1	VPS25
B intermediate	0.217892182131078	0.74505888479536	13	7	1	AC002116.2
B intermediate	0.217892182131078	0.74505888479536	13	7	1	BBC3
B intermediate	0.218186160216642	-0.25494111520464	75	0.09	1	ACTR10
B intermediate	0.218308194844642	0.366547261541631	72	58	1	OPTN
B intermediate	0.218318834466062	-0.401782503533911	78	93	1	CLN8
B intermediate	0.2183962492001	-0.502868628648225	12	19	1	LINC02649
B intermediate	0.218478343424404	0.330021385516516	41	0.03	1	RCC1L
B intermediate	0.218525802798337	0.651949480403879	13	7	1	ELK1
B intermediate	0.218549708746546	0.593055791350309	24	16	1	EHD4
B intermediate	0.218676492708827	0.405572418523693	45	34	1	DCUN1D2
B intermediate	0.218676492708827	0.405572418523693	45	34	1	RIPOR3
B intermediate	0.218684574985565	-0.41843984748752	47	59	1	SNRPA
B intermediate	0.218774085793238	0.252018873515243	51	39	1	RFX1
B intermediate	0.218828695722705	-0.35877692618918	0.06	74	1	WBP1L
B intermediate	0.218844320820204	-0.380471997288499	0.03	41	1	CDK10
B intermediate	0.218888371443198	-0.695513706590622	13	0.02	1	SDR42E2
B intermediate	0.218945374016172	0.611792353931896	24	16	1	AC104123.1
B intermediate	0.218956039567857	0.313342644369886	41	0.03	1	TMEM183A
B intermediate	0.219023161643111	0.234443725534285	63	0.05	1	NBEAL1
B intermediate	0.219073698826742	0.552413806852964	13	7	1	NCKAP5L
B intermediate	0.219073698826742	0.552413806852964	13	7	1	SERTAD1
B intermediate	0.219073698826742	0.552413806852964	13	7	1	AL390198.1
B intermediate	0.219321584118852	0.121207370680609	155	134	1	ZC3H13
B intermediate	0.219429492162715	0.312099477519254	72	58	1	ATP5F1C
B intermediate	0.219443247610926	0.11133055707894	0.19	167	1	DGLUCY
B intermediate	0.21947982836677	0.538608007327933	24	16	1	GPAA1
B intermediate	0.21947982836677	0.538608007327933	24	16	1	DCTN3
B intermediate	0.21947982836677	0.538608007327933	24	16	1	TNFAIP8L1
B intermediate	0.21947982836677	0.538608007327933	24	16	1	FCGRT
B intermediate	0.219480953468275	0.388915074570084	45	34	1	H6PD
B intermediate	0.219741800387785	0.175333823318458	267	245	1	EPC2
B intermediate	0.219857100294656	-0.617511194589349	13	0.02	1	FAHD2A
B intermediate	0.219857100294656	-0.617511194589349	13	0.02	1	PPP1R11
B intermediate	0.219857100294656	-0.617511194589349	13	0.02	1	AP001059.2
B intermediate	0.220061105559792	-0.669978614483483	13	0.02	1	C9orf147
B intermediate	0.220061105559792	-0.669978614483483	13	0.02	1	ZNF182
B intermediate	0.22016002023372	0.499946386958828	24	16	1	L3MBTL2
B intermediate	0.220269139677029	-0.430027821762732	28	38	1	PDHB
B intermediate	0.220337981421707	-0.384224132149606	29	39	1	DNAH1
B intermediate	0.220404814171311	-0.740367942374881	14	21	1	AC008957.1
B intermediate	0.220503137461938	-0.317225393458982	61	75	1	RPA1
B intermediate	0.220571779140384	0.154171550117098	201	178	1	SLC25A26
B intermediate	0.220571838231052	0.218990073127773	91	75	1	PDIA6
B intermediate	0.220745303321303	0.515577038672593	24	16	1	IL6
B intermediate	0.220771342285089	-0.598895516422002	24	34	1	LIN7C
B intermediate	0.22087456319727	0.464950965602624	24	16	1	RBPMS
B intermediate	0.220902892437804	0.239323075224779	113	96	1	PLPP5
B intermediate	0.221087617002625	-0.517975521038434	13	0.02	1	ZNF623
B intermediate	0.221087617002625	-0.517975521038434	13	0.02	1	GTPBP3
B intermediate	0.221252123384792	-0.49198031250549	26	36	1	METTL17
B intermediate	0.221383005490502	0.74505888479536	21	14	1	UBAP1L
B intermediate	0.22138949868964	0.345451426086123	45	34	1	DDX19A
B intermediate	0.221391200692533	-0.291010369912161	61	75	1	KIAA1324L
B intermediate	0.221517519281864	0.339802406309101	68	54	1	ANP32E
B intermediate	0.221595745527833	0.38551649810822	48	37	1	RGS1
B intermediate	0.221635788853334	-0.43551336084646	27	37	1	ACADVL
B intermediate	0.22193516341502	0.493520117799395	38	28	1	SMIM10L1
B intermediate	0.222235183194318	0.116716837008027	214	0.19	1	OSBPL3
B intermediate	0.222246705138424	0.266596005374883	0.08	65	1	LIPA
B intermediate	0.222257772331938	0.287208301977544	76	61	1	ARAP1
B intermediate	0.222282628351422	-0.714372733841937	15	22	1	NRROS
B intermediate	0.222420890840264	-0.595978033039707	14	21	1	LMF2
B intermediate	0.222478960063102	0.346509508305085	34	24	1	PLCB1
B intermediate	0.22260521585093	-0.535049034397376	24	34	1	AC026979.2
B intermediate	0.222646177157497	-0.757441455733823	22	31	1	ZNF154
B intermediate	0.222688928695792	-0.576869210092002	14	21	1	ERMAP
B intermediate	0.222714197403217	0.470883921356366	38	28	1	ZNF273
B intermediate	0.22272526099599	0.266405286220544	101	84	1	PDLIM5
B intermediate	0.222766260661857	0.2077931261055	145	126	1	INTS6L
B intermediate	0.222766405408738	-0.447586193147036	26	36	1	GNL1
B intermediate	0.222766405408738	-0.447586193147036	26	36	1	ABRACL
B intermediate	0.222778229189378	-0.103989275153965	609	615	1	DOCK8
B intermediate	0.222913813880217	-0.441354239435522	26	36	1	UNC45A
B intermediate	0.222925461726927	0.178569044145683	116	98	1	UBA2
B intermediate	0.223324084315106	-0.714372733841937	15	22	1	CCDC167
B intermediate	0.223552141986949	0.252018873515243	96	0.08	1	EXOG
B intermediate	0.223756177108764	0.823061396796633	16	9	1	AC110611.1
B intermediate	0.223756177108764	0.823061396796633	16	9	1	AC048382.5
B intermediate	0.22386941536488	0.343696322413593	48	37	1	INSL6
B intermediate	0.223905158393575	0.568181122711281	21	14	1	MEAK7
B intermediate	0.223905158393575	0.568181122711281	21	14	1	CD320
B intermediate	0.223942029150733	-0.25494111520464	83	0.1	1	NRDE2
B intermediate	0.224146033434814	-0.396960120077068	25	35	1	CPSF1
B intermediate	0.224317254150485	0.275573601494139	24	16	1	RPAP1
B intermediate	0.224394202076879	-0.576869210092002	15	22	1	XAB2
B intermediate	0.224394202076879	-0.576869210092002	15	22	1	MZF1-AS1
B intermediate	0.224418152694912	0.74505888479536	16	9	1	AL445248.1
B intermediate	0.224418152694912	0.74505888479536	16	9	1	SGK1
B intermediate	0.224418152694912	0.74505888479536	16	9	1	TIMP1
B intermediate	0.224455841624282	0.306937772403475	21	14	1	AL136962.1
B intermediate	0.224551213096798	0.341161943121716	56	44	1	AP001347.1
B intermediate	0.224582936001423	0.522666463458912	21	14	1	SNAP47
B intermediate	0.224712445039727	0.745058884795361	18	12	1	HAVCR2
B intermediate	0.224714897509624	-0.15143653945078	369	391	1	ASCC3
B intermediate	0.224744655993014	-0.626909892591597	16	23	1	CC2D1A
B intermediate	0.224766232980233	0.103106405489374	162	0.14	1	CTCF
B intermediate	0.225021553986376	0.330021385516516	99	83	1	SIDT2
B intermediate	0.225093939726664	0.662596724603387	16	9	1	RBM43
B intermediate	0.225093939726664	0.662596724603387	16	9	1	AP002807.1
B intermediate	0.225093939726664	0.662596724603387	16	9	1	ZNF69
B intermediate	0.225093939726664	0.662596724603387	16	9	1	ARMC6
B intermediate	0.225093939726664	0.662596724603387	16	9	1	ISOC2
B intermediate	0.225131156394779	-0.602864418624947	0.02	29	1	BPNT1
B intermediate	0.225265723960888	-0.595978033039707	22	31	1	MAP2
B intermediate	0.225351830241978	0.236911981125035	119	102	1	PARP12
B intermediate	0.225427317132621	0.388915074570084	21	14	1	AC009501.3
B intermediate	0.225432515365997	-0.633452738458369	18	27	1	RANGRF
B intermediate	0.225468489697066	0.677944688936823	18	12	1	AC080162.1
B intermediate	0.225468489697066	0.677944688936823	18	12	1	ADAL
B intermediate	0.225468489697066	0.677944688936823	18	12	1	MIS18A
B intermediate	0.225716408546945	0.467524909266452	31	22	1	PYCR2
B intermediate	0.225732117665827	-0.60857806981934	16	24	1	FBXL2
B intermediate	0.22575045147458	0.59305579135031	16	9	1	TMEM170B
B intermediate	0.22575045147458	0.59305579135031	16	9	1	NDUFA8
B intermediate	0.22575844884684	-0.424866116646952	45	57	1	SVIP
B intermediate	0.225944703062637	-0.538734081205231	21	0.03	1	NKRF
B intermediate	0.22599862300322	-0.341097758954354	59	73	1	ITGB2-AS1
B intermediate	0.226039795472018	-0.348050519596121	26	36	1	UVSSA
B intermediate	0.226071803504388	0.301452233319746	64	51	1	CUBN
B intermediate	0.22608849086119	-0.461391992672067	23	32	1	ACOT9
B intermediate	0.226127815134523	0.423130789907997	21	14	1	AC019163.1
B intermediate	0.226155326486192	0.619528002711501	18	12	1	NEIL1
B intermediate	0.226221574955285	-0.165238312256408	228	0.25	1	FTH1
B intermediate	0.226244608846991	0.607555361045426	18	12	1	IFT122
B intermediate	0.226244608846991	0.607555361045426	18	12	1	CTSW
B intermediate	0.226416640212148	0.510593631158337	16	9	1	ABCD1
B intermediate	0.226432101940356	0.366547261541631	38	28	1	ZNF22
B intermediate	0.2264375242722	-0.401782503533911	23	32	1	GBP3
B intermediate	0.226556843681187	-0.498212266217004	42	53	1	DIAPH2-AS1
B intermediate	0.22658050444534	-0.149406701032282	194	216	1	GANC
B intermediate	0.226744428164128	-0.669978614483484	17	25	1	PEX11B
B intermediate	0.226787122847826	0.288201209821889	48	37	1	FYCO1
B intermediate	0.226803483207898	-0.282421851626747	47	59	1	SLC25A28
B intermediate	0.2268389337685	0.461265918794769	42	31	1	CPSF3
B intermediate	0.226892048014995	0.139535061591888	179	157	1	ACIN1
B intermediate	0.22689380709037	-0.544447732399624	16	24	1	FAM43A
B intermediate	0.22689380709037	-0.544447732399624	16	24	1	ZBTB14
B intermediate	0.226920877076328	0.533554779601649	16	9	1	ULK2
B intermediate	0.226930585530173	0.131040350790121	187	164	1	MYL12A
B intermediate	0.226936659563802	0.318794130093262	56	44	1	TTI1
B intermediate	0.226984074098735	-0.281908162804909	47	59	1	ST3GAL2
B intermediate	0.227008020319792	-0.463527737016057	43	54	1	DCTN2
B intermediate	0.227254527600814	0.12920237612842	188	167	1	MFSD4B
B intermediate	0.227287859202646	0.350779945683314	31	22	1	AL513188.1
B intermediate	0.227426631064658	0.112429950443889	113	96	1	IGHGP
B intermediate	0.227510263736226	0.397135581375053	31	22	1	UTP3
B intermediate	0.227539057986925	-0.447586193147036	16	24	1	MREG
B intermediate	0.227676287544839	0.482024478961566	18	12	1	NAXE
B intermediate	0.227676287544839	0.482024478961566	18	12	1	AL133243.3
B intermediate	0.227694822756691	0.152716853708606	116	98	1	PRDM4
B intermediate	0.227757453318582	0.397135581375053	18	12	1	KIAA1257
B intermediate	0.227857386141049	0.363968717439854	38	28	1	CGRRF1
B intermediate	0.227861081836561	0.152234266301233	108	0.09	1	LDHB
B intermediate	0.228100381094593	-0.506479882200605	18	27	1	ABHD16A
B intermediate	0.228100381094593	-0.506479882200605	18	27	1	GLIPR2
B intermediate	0.228255899001172	0.117970908401527	154	134	1	PRKRIP1
B intermediate	0.228309324591969	0.160096384074204	135	116	1	FNTA
B intermediate	0.228395733631628	0.367691803482571	86	72	1	NHLRC3
B intermediate	0.2285564128585	0.296074053593179	56	44	1	TRNT1
B intermediate	0.228698340360131	-0.406944208649691	22	31	1	C1orf159
B intermediate	0.228806881670652	-0.424866116646952	21	0.03	1	TAF1A
B intermediate	0.228806881670652	-0.365972427593384	21	0.03	1	XRCC1
B intermediate	0.228932922193732	0.441666741345426	42	31	1	GCH1
B intermediate	0.228982843409755	0.410639845724801	42	31	1	ZNF519
B intermediate	0.229037481797079	0.241016379457772	133	115	1	PIAS2
B intermediate	0.229120527812707	0.15770583664921	176	155	1	G2E3
B intermediate	0.229156481520019	0.245487875304848	38	28	1	HULC
B intermediate	0.229204435607455	-0.370418332624576	0.02	29	1	ATMIN
B intermediate	0.229790988452003	0.392757140864479	42	31	1	TEFM
B intermediate	0.22990696611534	0.111186783593258	108	0.09	1	RPF1
B intermediate	0.229943193530423	0.236045237307502	48	37	1	UTP25
B intermediate	0.230157456082855	0.436936589433029	53	42	1	RTN3
B intermediate	0.230281055644987	-0.245225960371428	129	147	1	RASA3
B intermediate	0.230358294701391	0.428585220000106	46	35	1	AC073840.1
B intermediate	0.230570965274694	0.54342502362571	35	25	1	PCK2
B intermediate	0.230648352003058	0.361730245243854	61	49	1	CEBPZOS
B intermediate	0.230672369527302	0.438955757069681	49	38	1	PRDX6
B intermediate	0.230769890165582	0.176775125220834	154	134	1	SBNO1
B intermediate	0.230771633772667	0.118317971758436	259	234	1	STRN3
B intermediate	0.230773845068845	0.191742010690669	141	122	1	VTA1
B intermediate	0.230869776298654	-0.40694420864969	83	98	1	AIMP1
B intermediate	0.230891920109029	-0.375235348922351	19	28	1	DNAJC18
B intermediate	0.231040461486942	0.423130789907997	42	31	1	AC022210.2
B intermediate	0.231079780285753	0.271127696462948	64	51	1	C4orf3
B intermediate	0.231118845659726	0.279395312446548	38	28	1	RUVBL1
B intermediate	0.231271310217819	0.254531185932253	102	86	1	ACACA
B intermediate	0.231305912453034	0.223106181600004	68	54	1	POT1
B intermediate	0.231697668585558	0.428585220000106	46	35	1	MICOS13
B intermediate	0.231710450780798	0.206192798663658	176	155	1	CSNK2A1
B intermediate	0.23185084022433	0.575133883353048	28	0.02	1	FAM219A
B intermediate	0.232130305184747	0.110163120884504	323	296	1	NGLY1
B intermediate	0.232259919518763	0.43311487848062	49	38	1	CRNKL1
B intermediate	0.232363298569646	-0.348050519596121	56	69	1	SIN3B
B intermediate	0.232367194262917	0.247559225324543	0.06	47	1	GFM2
B intermediate	0.232447578651865	0.552413806852964	35	25	1	DUSP16
B intermediate	0.232597780406719	0.541525490710228	28	0.02	1	COPG1
B intermediate	0.232721365682636	0.100153843617921	135	116	1	SLC36A4
B intermediate	0.232820238428436	-0.40694420864969	43	54	1	LYRM2
B intermediate	0.232887061678549	-0.226371963007869	224	245	1	SNTB1
B intermediate	0.232899040750987	0.529330193739923	28	0.02	1	RCC1
B intermediate	0.233042526875601	0.50801968749451	46	35	1	GAB3
B intermediate	0.233235748920766	0.373090107408402	46	35	1	LGALS1
B intermediate	0.233554039889926	-0.463527737016057	42	53	1	AL365272.1
B intermediate	0.233585254177884	0.315374609552115	42	31	1	PLAG1
B intermediate	0.233663060929173	0.153698612876053	0.33	307	1	CNOT6L
B intermediate	0.233850196961189	0.359768728910568	46	35	1	SUPT7L
B intermediate	0.233850196961189	0.359768728910568	46	35	1	ZDHHC24
B intermediate	0.234281195103933	0.430950294367297	35	25	1	DENND2D
B intermediate	0.234286391216515	0.206962989112178	68	54	1	EXOSC10
B intermediate	0.23442524669506	0.168866593701936	101	84	1	RPN2
B intermediate	0.234557209016684	0.423130789907998	35	25	1	ZNF461
B intermediate	0.234702705293991	0.45132768173865	28	0.02	1	DBP
B intermediate	0.234887614391395	-0.25494111520464	0.07	84	1	RAB30-DT
B intermediate	0.235039302282521	0.29154723770188	99	83	1	GTF3A
B intermediate	0.235355823206637	0.139632281514489	237	213	1	KPNB1
B intermediate	0.235401891142284	-0.171612731605744	0.16	181	1	P2RY10
B intermediate	0.235526554713816	0.247559225324543	77	62	1	COX7A2
B intermediate	0.23566784226475	0.214544168096581	139	0.12	1	SRP72
B intermediate	0.235756793275624	0.297599907824138	61	49	1	DNTTIP2
B intermediate	0.235760039603695	0.404021966960293	28	0.02	1	BAG1
B intermediate	0.235779497500012	0.386604913882884	35	25	1	ISG20L2
B intermediate	0.23580802667414	0.155279367776428	229	207	1	LINC02245
B intermediate	0.235889043376317	-0.360294115350869	55	68	1	ARID3B
B intermediate	0.235896235355711	0.135643340349665	145	125	1	XRCC6
B intermediate	0.23621556870907	0.369549749703153	35	25	1	TRADD
B intermediate	0.236710355405109	0.115655104718986	265	0.24	1	CTNNB1
B intermediate	0.236743531925609	0.294397475785795	53	42	1	BAG6
B intermediate	0.237014223829989	0.279835628348299	99	83	1	SNX8
B intermediate	0.237446679300292	0.179079487441777	0.17	149	1	MTM1
B intermediate	0.23767639181228	0.186568595435395	0.19	169	1	CCDC12
B intermediate	0.23771227355018	-0.191747288717446	0.06	74	1	CXorf38
B intermediate	0.238031337733914	-0.219751686742339	0.07	84	1	ZFYVE16
B intermediate	0.238476494272132	0.160096384074204	132	113	1	RBM4
B intermediate	0.238753845644334	0.154314031480198	0.15	131	1	PARVG
B intermediate	0.238837744438928	0.268620840852373	104	88	1	AC060234.3
B intermediate	0.23884317076924	-0.472532550277267	0.04	51	1	DEF8
B intermediate	0.238916306576359	-0.310082669397101	132	149	1	EXOC1
B intermediate	0.239074316258844	-0.331292001334754	84	0.1	1	PPIB
B intermediate	0.239087400257896	-0.417670615242748	63	76	1	FAM160B1
B intermediate	0.239192370912857	0.429557059067431	39	29	1	ACVR1
B intermediate	0.239255172523737	-0.226926739035043	0.18	0.2	1	PTPN6
B intermediate	0.239608071908296	0.482024478961566	39	29	1	C9orf16
B intermediate	0.239662772834232	0.149449139874696	114	97	1	NPC1
B intermediate	0.239762354617915	0.160096384074204	122	104	1	EFCAB14
B intermediate	0.240301649740272	0.283478799579487	57	45	1	TMEM30A
B intermediate	0.240593497714234	0.250294193045782	81	67	1	OST4
B intermediate	0.240769330740934	0.267737107262174	0.09	75	1	IL27RA
B intermediate	0.240838757661193	0.552413806852964	25	17	1	MEPCE
B intermediate	0.240856569676349	0.187063431674473	61	49	1	METTL6
B intermediate	0.241035196206412	0.21636460372095	53	42	1	AC083949.1
B intermediate	0.241049576350833	0.382488805410651	39	29	1	NEK8
B intermediate	0.241134750327546	0.211626684714286	69	56	1	NOL11
B intermediate	0.242381474799498	0.445498602936452	43	32	1	CCDC125
B intermediate	0.242792377255558	-0.352238316559554	0.04	51	1	BCL9L
B intermediate	0.243016867015307	0.482024478961566	32	23	1	FTSJ3
B intermediate	0.243016867015307	0.482024478961566	32	23	1	KIAA0930
B intermediate	0.243206524251545	0.330021385516516	39	29	1	CD99L2
B intermediate	0.243599958506341	0.412483545708489	25	17	1	IDH1
B intermediate	0.243599958506341	0.412483545708489	25	17	1	ZNF414
B intermediate	0.243868503053684	-0.307408535098775	75	89	1	NOD1
B intermediate	0.244105613451384	-0.235041557766935	0.13	148	1	SYF2
B intermediate	0.24413333840568	0.264433043888939	39	29	1	FBXL13
B intermediate	0.244144893381074	0.250053080813101	149	131	1	NARS2
B intermediate	0.244149015578918	0.350779945683314	62	0.05	1	GRIPAP1
B intermediate	0.2442500963237	0.196359928060976	273	251	1	STIM1
B intermediate	0.244430427540553	0.101797743509537	283	258	1	DENND1A
B intermediate	0.244466014872823	0.378930985997463	43	32	1	EGLN2
B intermediate	0.244477780652345	-0.146416658426471	177	198	1	TAGAP
B intermediate	0.244554824542453	0.29525596735584	39	29	1	ZMYM1
B intermediate	0.244554824542453	0.29525596735584	39	29	1	CXorf21
B intermediate	0.244660925160605	0.128606097946388	243	0.22	1	TRAPPC10
B intermediate	0.244781153329103	0.230485711965602	65	52	1	PER1
B intermediate	0.244795119014922	-0.35009834824498	0.04	51	1	PLAAT4
B intermediate	0.24537719997236	-0.294469479391278	65	79	1	FCGR2B
B intermediate	0.245434003099768	-0.265829431347376	116	133	1	XRRA1
B intermediate	0.245709916520319	0.236447270204319	0.09	75	1	CCDC82
B intermediate	0.245834902545847	-0.372298065842799	107	123	1	LSM 8,00
B intermediate	0.245926357499248	-0.26335335502084	147	166	1	TAF2
B intermediate	0.246020300374576	-0.335559575412924	82	97	1	SRSF6
B intermediate	0.246188188594136	0.373090107408403	32	23	1	LSM 10,00
B intermediate	0.246275957443949	-0.148025911288128	41	52	1	AC104389.5
B intermediate	0.246364543514015	-0.254941115204639	41	52	1	GUF1
B intermediate	0.24641830180491	0.370210475632216	75	61	1	DIMT1
B intermediate	0.246475246883779	0.967451306131808	11	6	1	BAIAP2L1
B intermediate	0.246910612301015	0.356988433116786	71	58	1	NCBP3
B intermediate	0.246939126655932	-0.424866116646952	37	47	1	PARP6
B intermediate	0.246977114695978	0.350779945683314	32	23	1	PANX1
B intermediate	0.247016822543568	0.860536102215296	11	6	1	RGS5
B intermediate	0.247016822543568	0.967451306131808	11	6	1	NEK10
B intermediate	0.247016822543568	0.860536102215296	11	6	1	TCTN2
B intermediate	0.247025058350571	0.250294193045782	39	29	1	ACO1
B intermediate	0.247068217822368	0.638143680878848	22	15	1	IL15RA
B intermediate	0.247320627899526	-0.133604794424157	523	0.53	1	KDM4C
B intermediate	0.247327022047545	0.120568019887567	43	32	1	MTFMT
B intermediate	0.247395388515907	0.174451677051274	242	0.22	1	PPHLN1
B intermediate	0.247564751877402	0.74505888479536	11	6	1	CR1L
B intermediate	0.247564751877402	0.74505888479536	11	6	1	SPRY1
B intermediate	0.247564751877402	0.74505888479536	11	6	1	C5orf66
B intermediate	0.247564751877402	0.74505888479536	11	6	1	SNHG4
B intermediate	0.247564751877402	0.74505888479536	11	6	1	TRAM2-AS1
B intermediate	0.247564751877402	0.74505888479536	11	6	1	TRIM68
B intermediate	0.247564751877402	0.74505888479536	11	6	1	AC087276.2
B intermediate	0.247564751877402	0.74505888479536	11	6	1	SLC39A13
B intermediate	0.247564751877402	0.74505888479536	11	6	1	C11orf71
B intermediate	0.247564751877402	0.74505888479536	11	6	1	AP000866.6
B intermediate	0.247564751877402	0.74505888479536	11	6	1	AL135978.2
B intermediate	0.247564751877402	0.74505888479536	11	6	1	HEATR4
B intermediate	0.247564751877402	0.74505888479536	11	6	1	GCSH
B intermediate	0.247564751877402	0.74505888479536	11	6	1	PLAGL2
B intermediate	0.247564751877402	0.74505888479536	11	6	1	MPST
B intermediate	0.247564751877402	0.74505888479536	11	6	1	FUNDC1
B intermediate	0.247665871765179	0.356493596877708	0.05	39	1	USP20
B intermediate	0.247670487933635	0.74505888479536	11	6	1	C3orf67
B intermediate	0.247768630957199	0.3527414620166	58	46	1	NOP14
B intermediate	0.247800831758455	0.593055791350309	22	15	1	CXorf56
B intermediate	0.248013411335629	0.58156015251248	22	15	1	SNRNP25
B intermediate	0.248049235655644	0.341703190564151	0.05	39	1	GCNT1
B intermediate	0.248090843355881	0.213207720533767	141	123	1	SERTAD2
B intermediate	0.24815834902621	0.12357050804909	155	135	1	HLA-DOB
B intermediate	0.248228488054984	0.255855366879635	171	153	1	RABGEF1
B intermediate	0.248528045708441	-0.287002324436938	83	98	1	PSMB8
B intermediate	0.248758267869632	0.522666463458912	11	6	1	NCAPG
B intermediate	0.248758267869632	0.522666463458912	11	6	1	AF235103.3
B intermediate	0.248758267869632	0.522666463458912	11	6	1	PXMP4
B intermediate	0.248990005062531	0.522666463458912	22	15	1	ZNF460
B intermediate	0.249238091052886	-0.325330443096038	52	65	1	MPHOSPH10
B intermediate	0.249367008690123	0.315374609552115	47	36	1	CRAMP1
B intermediate	0.249624729364613	0.593055791350309	22	15	1	TIAM1
B intermediate	0.249698043162823	0.482024478961566	22	15	1	NME6
B intermediate	0.249704317446035	0.501133301909271	63	51	1	ZNF710
B intermediate	0.25005492841395	0.445498602936452	36	27	1	YBEY
B intermediate	0.250108082355498	-0.166810204925975	221	243	1	CDK17
B intermediate	0.250123900559039	0.165390683743717	81	67	1	ACAD11
B intermediate	0.250127921310918	0.308959769988687	82	68	1	ANAPC10
B intermediate	0.250279046940961	0.259632057625118	47	36	1	SRCAP
B intermediate	0.250436076561755	0.445498602936452	22	15	1	RPL34-AS1
B intermediate	0.250619259108581	0.153143623432437	65	52	1	AL161781.2
B intermediate	0.250650268812918	0.423130789907997	22	15	1	ZBTB48
B intermediate	0.250650268812918	0.423130789907997	22	15	1	EDC4
B intermediate	0.250742884844386	0.306015922505727	113	97	1	ABHD18
B intermediate	0.250919993699407	0.218128505445619	82	68	1	KDM5C
B intermediate	0.251218404472274	0.218990073127773	66	53	1	ZNF782
B intermediate	0.251396001808479	0.330021385516516	22	15	1	AC020594.1
B intermediate	0.251398077126631	0.265315696128701	101	86	1	SUN1
B intermediate	0.251451187926806	0.408023897517789	36	27	1	RAD1
B intermediate	0.251451187926806	0.408023897517789	36	27	1	ZNF322
B intermediate	0.251997146627368	0.541525490710228	29	21	1	LYAR
B intermediate	0.252133937870036	-0.576869210092003	33	43	1	B3GLCT
B intermediate	0.25218228761154	0.386604913882884	36	27	1	THAP9-AS1
B intermediate	0.252347364619553	0.330021385516516	22	15	1	HAUS4
B intermediate	0.252347364619553	0.330021385516516	22	15	1	BRMS1L
B intermediate	0.252361011586908	0.164212492546436	192	172	1	KIAA0040
B intermediate	0.252678313998723	-0.136621148015878	95	111	1	ATRN
B intermediate	0.252854536084424	0.235384511378442	0.05	39	1	SLC7A1
B intermediate	0.252864418243125	0.227210579932741	79	65	1	RAD51-AS1
B intermediate	0.25287630019671	0.253523248042473	87	73	1	PLEKHM3
B intermediate	0.252933209816685	0.683658340131217	19	13	1	RTCA-AS1
B intermediate	0.252933883165249	-0.334375582699044	0.05	62	1	GPAT4
B intermediate	0.253168231981268	0.230485711965602	66	53	1	INTS1
B intermediate	0.253328029117041	0.287208301977544	75	61	1	PNRC2
B intermediate	0.253504711592122	0.185631476181341	36	27	1	CBR3-AS1
B intermediate	0.253808193131385	0.619528002711501	19	13	1	MTLN
B intermediate	0.253808193131385	0.619528002711501	19	13	1	PRTFDC1
B intermediate	0.253808193131385	0.619528002711501	19	13	1	SCO2
B intermediate	0.253887314035319	-0.25494111520464	52	65	1	SPSB3
B intermediate	0.254080482903684	0.46328791637998	44	34	1	CAPRIN2
B intermediate	0.254204818472462	0.429557059067431	0.04	0.03	1	PEX6
B intermediate	0.254306611292747	0.274168150782999	101	86	1	MAP4K1
B intermediate	0.254317419878987	-0.395803651044489	35	45	1	C5orf63
B intermediate	0.254324911129178	0.272305887660229	87	73	1	UXT
B intermediate	0.254515055266602	-0.226652070773216	93	109	1	VPS35
B intermediate	0.254706675873851	0.552413806852964	19	13	1	FAM200B
B intermediate	0.254706675873851	0.552413806852964	19	13	1	ZNF8
B intermediate	0.254795399946548	-0.442568118380412	34	44	1	ELL
B intermediate	0.254898675134586	0.272990440480137	54	43	1	AL133480.1
B intermediate	0.255153788744117	0.259632057625119	71	58	1	ATP5PB
B intermediate	0.255409804029044	0.504050785291565	19	13	1	UBQLN4
B intermediate	0.255461505754175	-0.275405217764356	62	75	1	LPIN1
B intermediate	0.255502172480011	0.832521726045699	14	8	1	AL358472.5
B intermediate	0.255525685474312	0.10624641012995	134	116	1	MTF2
B intermediate	0.255679616767596	-0.271060780567917	81	96	1	PPP1R9B
B intermediate	0.255998780295644	0.613814351517108	33	24	1	AC004943.2
B intermediate	0.256023292736207	-0.364565606379139	35	45	1	NECAP1
B intermediate	0.256181703514415	0.74505888479536	14	8	1	SPDYA
B intermediate	0.256181703514415	0.74505888479536	14	8	1	LPAR2
B intermediate	0.256285556194624	0.344520955211631	89	75	1	FARSB
B intermediate	0.256290744817646	0.436936589433028	19	13	1	IFT172
B intermediate	0.256290744817646	0.330021385516516	19	13	1	ZFYVE28
B intermediate	0.256290744817646	0.436936589433028	19	13	1	SYCP3
B intermediate	0.256382502663604	0.745058884795361	16	0.01	1	CTSK
B intermediate	0.256382502663604	0.745058884795361	16	0.01	1	PZP
B intermediate	0.256382502663604	0.745058884795361	16	0.01	1	AC020915.2
B intermediate	0.256382502663604	0.745058884795361	16	0.01	1	RNF215
B intermediate	0.256476096451818	106698697968272	16	0.01	1	AC073529.1
B intermediate	0.256641557644971	-0.321283610033336	0.08	94	1	TFG
B intermediate	0.25665980222351	0.150315363281619	47	36	1	SAT2
B intermediate	0.256691926278364	-0.215412751018003	64	78	1	RAD9A
B intermediate	0.25680814059948	0.220792315761758	79	65	1	JAK3
B intermediate	0.256859142222433	0.28271567073816	0.08	66	1	AC104162.2
B intermediate	0.256872187777985	0.651949480403879	14	8	1	LINC01891
B intermediate	0.256872187777985	0.651949480403879	14	8	1	BDH2
B intermediate	0.256872187777985	0.651949480403879	14	8	1	OSMR
B intermediate	0.256872187777985	0.651949480403879	14	8	1	SLC22A5
B intermediate	0.256872187777985	0.651949480403879	14	8	1	NEURL1
B intermediate	0.256872187777985	0.651949480403879	14	8	1	WNT5B
B intermediate	0.256872187777985	0.651949480403879	14	8	1	CSRNP2
B intermediate	0.256872187777985	0.651949480403879	14	8	1	PXN-AS1
B intermediate	0.256872187777985	0.651949480403879	14	8	1	AL355075.4
B intermediate	0.256872187777985	0.651949480403879	14	8	1	AL049840.5
B intermediate	0.256872187777985	0.651949480403879	14	8	1	AC009041.2
B intermediate	0.256872187777985	0.651949480403879	14	8	1	FAHD1
B intermediate	0.256872187777985	0.651949480403879	14	8	1	CNTNAP1
B intermediate	0.256872187777985	0.651949480403879	14	8	1	COA3
B intermediate	0.256872187777985	0.651949480403879	14	8	1	GPR82
B intermediate	0.256950528975985	-0.1655261943709	324	341	1	NKTR
B intermediate	0.257011930932501	0.212837846146177	114	98	1	DDX60L
B intermediate	0.257061250139447	0.363968717439854	0.04	0.03	1	TEX264
B intermediate	0.257098803287866	0.297599907824138	19	13	1	ZFYVE9
B intermediate	0.257170593912142	0.671058303351583	16	0.01	1	LINC01685
B intermediate	0.257170593912142	0.671058303351583	16	0.01	1	ZNF282
B intermediate	0.257170593912142	0.671058303351583	16	0.01	1	SFXN2
B intermediate	0.25719237360147	-0.361856319121152	48	0.06	1	ADAM8
B intermediate	0.257195220435172	0.171684358349416	206	185	1	STAMBPL1
B intermediate	0.257275826248684	0.359768728910568	44	34	1	AL137856.1
B intermediate	0.257450491079691	0.662596724603387	14	8	1	ADA
B intermediate	0.25754817686069	0.575133883353048	14	8	1	ZNF681
B intermediate	0.25764913444448	0.105461127497358	231	209	1	TMOD3
B intermediate	0.257829397248119	0.279395312446548	36	27	1	GALC
B intermediate	0.257903204031027	0.330021385516516	19	13	1	MAP3K12
B intermediate	0.257967216533986	0.100153843617922	309	284	1	FNBP4
B intermediate	0.257975360079264	0.59305579135031	16	0.01	1	ACP6
B intermediate	0.257975360079264	0.59305579135031	16	0.01	1	DUSP12
B intermediate	0.257975360079264	0.59305579135031	16	0.01	1	TIGD1
B intermediate	0.257975360079264	0.59305579135031	16	0.01	1	SLC51A
B intermediate	0.257975360079264	0.59305579135031	16	0.01	1	AC103691.1
B intermediate	0.257975360079264	0.59305579135031	16	0.01	1	PDXP
B intermediate	0.257975360079264	0.59305579135031	16	0.01	1	ARSA
B intermediate	0.257986373975809	0.312099477519254	67	54	1	LINC02324
B intermediate	0.258188098289562	0.154703125303985	145	126	1	CBL
B intermediate	0.258231484398272	0.482024478961566	14	8	1	STK11IP
B intermediate	0.258231484398272	0.482024478961566	14	8	1	WHRN
B intermediate	0.258231484398272	0.482024478961566	14	8	1	CHAF1A
B intermediate	0.258231484398272	0.482024478961566	14	8	1	ZNF329
B intermediate	0.258234765662706	0.510593631158337	14	8	1	GRIP1
B intermediate	0.258259228169826	0.308959769988687	63	51	1	TOX4
B intermediate	0.258658328976418	-0.309388899227017	49	61	1	MAF 1,00
B intermediate	0.259009866064427	0.318244217740163	55	44	1	CD200
B intermediate	0.259429881145128	0.373090107408402	48	37	1	KAT5
B intermediate	0.259461252439106	0.455552267600376	16	0.01	1	SNX12
B intermediate	0.259480333130016	-0.261425148774839	177	196	1	PRAG1
B intermediate	0.259605519797807	0.330021385516517	14	8	1	IGHMBP2
B intermediate	0.259731493186606	0.119907293958505	108	91	1	AC022217.3
B intermediate	0.259826922974092	0.21454416809658	71	58	1	DRAM1
B intermediate	0.259832017831567	0.27557360149414	93	79	1	CAT
B intermediate	0.259922222079596	-0.406944208649689	57	69	1	ANKRD13D
B intermediate	0.259979681293226	-0.323653865288654	71	84	1	SLC30A5
B intermediate	0.260048684198107	0.101349541683787	313	288	1	FUS
B intermediate	0.260168717830185	0.239823576544938	29	21	1	GRASP
B intermediate	0.260183829849354	0.297599907824138	0.04	0.03	1	FA2H
B intermediate	0.260249099467257	-0.907017811784333	6	0.01	1	SPATA6
B intermediate	0.260249099467257	-0.907017811784333	6	0.01	1	GCSAM
B intermediate	0.260249099467257	-0.907017811784333	6	0.01	1	MICA
B intermediate	0.260249099467257	-0.907017811784333	6	0.01	1	AL627422.2
B intermediate	0.260249099467257	-0.907017811784333	6	0.01	1	IQCE
B intermediate	0.260249099467257	-0.907017811784333	6	0.01	1	HOTAIRM1
B intermediate	0.260249099467257	-0.907017811784333	6	0.01	1	PCBD1
B intermediate	0.260249099467257	-0.907017811784333	6	0.01	1	MRM1
B intermediate	0.260249099467257	-0.907017811784333	6	0.01	1	RTL10
B intermediate	0.260682102565284	0.107628964180069	0.19	169	1	CCAR1
B intermediate	0.260899290406311	0.418248568528252	48	37	1	TMOD2
B intermediate	0.260923213709411	0.211275107999767	261	242	1	ARHGEF3
B intermediate	0.260951316197902	-0.769514288034398	6	0.01	1	AL157402.1
B intermediate	0.260951316197902	-0.769514288034398	6	0.01	1	ACMSD
B intermediate	0.260951316197902	-0.769514288034398	6	0.01	1	DUSP28
B intermediate	0.260951316197902	-0.769514288034398	6	0.01	1	AC010623.1
B intermediate	0.260951316197902	-0.769514288034398	6	0.01	1	AC004112.1
B intermediate	0.260951316197902	-0.769514288034398	6	0.01	1	BX255925.3
B intermediate	0.260951316197902	-0.769514288034398	6	0.01	1	CLEC7A
B intermediate	0.260951316197902	-0.769514288034398	6	0.01	1	AL136295.7
B intermediate	0.260951316197902	-0.769514288034398	6	0.01	1	LTB4R
B intermediate	0.260951316197902	-0.769514288034398	6	0.01	1	PCYT2
B intermediate	0.260951316197902	-0.769514288034398	6	0.01	1	C19orf47
B intermediate	0.260951316197902	-0.769514288034398	6	0.01	1	RBBP9
B intermediate	0.260968161938209	0.330021385516516	16	0.01	1	ZNF724
B intermediate	0.261118132483744	0.469424442181933	33	24	1	GYS1
B intermediate	0.261181075073473	-106229603726224	6	0.01	1	PLA2G4C
B intermediate	0.261202082129848	-0.330229242508877	48	59	1	KIF1B
B intermediate	0.261216479918056	0.144666343504598	0.05	39	1	SLC35E3
B intermediate	0.261243657965768	-0.373585611703259	33	43	1	MAZ
B intermediate	0.261418978906867	0.244365300971808	153	135	1	HIPK3
B intermediate	0.261542395466875	0.662596724603387	37	28	1	CDKL5
B intermediate	0.261632645584707	0.264433043888939	0.04	0.03	1	PACC1
B intermediate	0.261796852115703	0.330021385516516	51	41	1	ACSL1
B intermediate	0.26193361648215	0.330021385516516	48	37	1	MXD1
B intermediate	0.261954944288688	0.178018292071466	75	61	1	RTRAF
B intermediate	0.261996918733829	-0.576869210092002	6	0.01	1	DNAH12
B intermediate	0.261996918733829	-0.576869210092002	6	0.01	1	AC097467.3
B intermediate	0.262120453906386	0.56448663915354	26	19	1	AC010168.2
B intermediate	0.262501146937011	0.216364603720949	106	0.09	1	PHACTR1
B intermediate	0.262584437847136	0.299647736472997	44	34	1	TRIT1
B intermediate	0.262604627853134	0.247559225324543	59	47	1	SLC25A17
B intermediate	0.262745589972655	-0.495949214708435	31	41	1	ABCB8
B intermediate	0.262956452393239	-0.196838160641071	132	149	1	SYNCRIP
B intermediate	0.262961041808816	0.41491028310303	33	24	1	NGRN
B intermediate	0.263081460440259	-0.56809900046427	29	38	1	AL139260.1
B intermediate	0.263093971315703	0.145596814379089	113	97	1	SEC23A
B intermediate	0.263134761995896	0.212837846146177	114	98	1	TCHP
B intermediate	0.263231697961113	0.515577038672593	26	19	1	PFAS
B intermediate	0.263238367851296	-0.129410233120781	0.44	459	1	HLA-DPA1
B intermediate	0.263422892123681	0.287208301977544	59	47	1	DIRC3
B intermediate	0.263427849263131	-0.274049938152344	128	145	1	UBE2B
B intermediate	0.263697227683841	0.303054337916247	48	37	1	SCO1
B intermediate	0.264144515144081	0.404021966960293	26	19	1	ANKS3
B intermediate	0.264387987489254	0.464950965602624	26	19	1	FBXO30
B intermediate	0.264392062162683	0.408023897517789	33	24	1	ID3
B intermediate	0.264501047987573	0.107628964180069	193	174	1	CDC14A
B intermediate	0.2647363061809	0.125880668736291	108	91	1	LATS1
B intermediate	0.264896801425181	-0.240727255984939	0.09	105	1	CABIN1
B intermediate	0.265002653565073	0.350779945683314	33	24	1	PDCD5
B intermediate	0.265082350608086	0.311405707349169	68	56	1	HPS4
B intermediate	0.265818301633535	0.330021385516516	33	24	1	DHX16
B intermediate	0.266030362911654	-0.12517324023431	0.28	0.3	1	ARID2
B intermediate	0.266120559323064	0.26290718965798	55	44	1	COMMD2
B intermediate	0.266241655864517	0.382488805410651	26	19	1	TFIP11
B intermediate	0.266455663463079	-0.183891363845134	338	352	1	ZMYM2
B intermediate	0.26693102844356	0.234096965517981	76	62	1	PSMB10
B intermediate	0.267073257282819	-0.301334020689091	131	147	1	JCHAIN
B intermediate	0.267240366160859	0.230485711965602	59	47	1	CTDSP1
B intermediate	0.267272306545292	-0.227719646469616	98	113	1	ARPC5
B intermediate	0.267364958872514	0.12136398958549	162	142	1	PDE8A
B intermediate	0.268146421240122	0.160096384074204	26	19	1	AL590764.1
B intermediate	0.268159304534116	-0.368897304501726	68	81	1	COQ7
B intermediate	0.268185684156065	0.156783650033368	126	109	1	RIC3
B intermediate	0.268341904268617	0.10800787292575	0.38	0.35	1	MAP3K5
B intermediate	0.269134675359771	-0.190810777784924	61	74	1	AC084198.2
B intermediate	0.269238933726188	0.196043080480595	127	0.11	1	SIN3A
B intermediate	0.269290333044409	0.429557059067431	41	31	1	CDK7
B intermediate	0.26959579090958	0.16955671332327	48	37	1	ARL5B
B intermediate	0.269631455799079	-0.162822913216209	84	0.1	1	RMND5A
B intermediate	0.269708713127629	-0.430027821762732	29	38	1	EMC4
B intermediate	0.269834924183984	0.696149284314413	23	16	1	AGMAT
B intermediate	0.269927575296773	-0.955380833345732	7	12	1	CPEB2-DT
B intermediate	0.270027469627237	-0.287002324436938	78	91	1	MTA3
B intermediate	0.270488905279676	0.3527414620166	56	45	1	DDX31
B intermediate	0.270516932181781	0.304486293409379	95	81	1	RCL1
B intermediate	0.270711692833853	-0.839903615925796	7	12	1	PDZK1
B intermediate	0.270826836088605	-0.104161163029031	598	605	1	DDX17
B intermediate	0.270880243203954	-0.464394480833589	28	37	1	BEX2
B intermediate	0.271043841529602	-0.498212266217004	43	53	1	SPICE1
B intermediate	0.271050411178051	-0.78545583190342	7	12	1	PIWIL2
B intermediate	0.271086499372747	-0.337403275396613	0.03	39	1	STMP1
B intermediate	0.271215881595606	0.280390617791916	0.09	76	1	COG3
B intermediate	0.271294016625806	0.140987561126499	0.11	94	1	PSME1
B intermediate	0.271503711213652	-0.714372733841937	7	12	1	CRYGS
B intermediate	0.271503711213652	-0.714372733841937	7	12	1	GNPDA1
B intermediate	0.271503711213652	-0.714372733841937	7	12	1	TESK1
B intermediate	0.271503711213652	-0.714372733841937	7	12	1	FADS2
B intermediate	0.271503711213652	-0.714372733841937	7	12	1	GPR135
B intermediate	0.271503711213652	-0.714372733841937	7	12	1	DBF4B
B intermediate	0.271503711213652	-0.714372733841937	7	12	1	WDR18
B intermediate	0.271666798718025	0.378930985997463	41	31	1	MRPL22
B intermediate	0.271735051007795	0.234443725534285	121	105	1	CCDC32
B intermediate	0.272189614987999	0.43311487848062	57	46	1	CD247
B intermediate	0.272216336187327	-0.373585611703259	29	38	1	HEATR3
B intermediate	0.272432358593395	-0.430027821762732	28	37	1	NDUFB6
B intermediate	0.272497223257755	0.122128533875184	256	234	1	CPSF6
B intermediate	0.2726247962051	-0.544447732399624	7	12	1	BORCS6
B intermediate	0.272632478476731	0.603039879922932	23	16	1	ZNF777
B intermediate	0.272634159957382	0.288680590135617	73	0.06	1	ABHD2
B intermediate	0.2726777729012	0.240586301934572	77	64	1	PDHX
B intermediate	0.272767976454975	0.116314692046291	187	167	1	MTAP
B intermediate	0.272814965453003	-0.365972427593384	45	56	1	RAP2C
B intermediate	0.273015902385957	-0.209549212390626	177	196	1	FOXN2
B intermediate	0.27310040744473	0.59305579135031	23	16	1	AC002460.2
B intermediate	0.273177920681942	0.103852273434585	186	166	1	CUL1
B intermediate	0.273194768323204	0.346509508305085	41	31	1	SNRPC
B intermediate	0.273210441367097	0.302540649094409	68	56	1	BET1
B intermediate	0.273269515057913	0.13084257909909	156	138	1	NUP214
B intermediate	0.273375029121552	-0.25494111520464	0.03	39	1	PLGRKT
B intermediate	0.273495245152088	0.467524909266452	0.03	22	1	ALDH3A2
B intermediate	0.273501611210732	-0.243625801976806	113	0.13	1	CGGBP1
B intermediate	0.273702212858662	-0.148025911288128	73	87	1	BTN2A1
B intermediate	0.273710930648664	0.285627266158063	0.06	49	1	HIGD2A
B intermediate	0.27372909984443	-0.25494111520464	145	162	1	SLC38A9
B intermediate	0.273769614014516	0.317637661060684	81	68	1	GAB1
B intermediate	0.273770141156076	0.499946386958828	23	16	1	AC015853.3
B intermediate	0.273899549946139	-0.284087460864156	46	57	1	NCOA4
B intermediate	0.274075020775335	-0.392444638954575	28	37	1	EIF3I
B intermediate	0.274100250469138	0.482024478961566	23	16	1	YIPF3
B intermediate	0.274100250469138	0.482024478961566	23	16	1	TOLLIP
B intermediate	0.274119584052435	-0.282955491374237	46	57	1	KIN
B intermediate	0.274207136745313	-0.282291603349595	179	196	1	PHF20L1
B intermediate	0.274233816164678	0.482024478961566	0.03	22	1	BBS4
B intermediate	0.274367099286114	0.41491028310303	0.03	22	1	LRIG1
B intermediate	0.274379232263149	0.222536958850111	134	117	1	PCNX4
B intermediate	0.274417478184743	0.226591795861111	68	56	1	CBX7
B intermediate	0.274535888728281	0.254072532283218	64	52	1	URM1
B intermediate	0.274578051335276	0.13897309250845	101	86	1	GDAP2
B intermediate	0.274601120051879	0.313901720153239	78	65	1	MRPS31
B intermediate	0.274728498099723	0.313342644369886	41	31	1	MPG
B intermediate	0.274758321890165	0.499946386958828	23	16	1	ADAM9
B intermediate	0.274814687397929	0.423130789907998	0.03	22	1	RBAK
B intermediate	0.274834610877194	0.445498602936452	23	16	1	HOOK1
B intermediate	0.274921355319117	0.314424530465498	41	31	1	RRM1
B intermediate	0.274982551746321	0.143143250793007	209	189	1	SUMF1
B intermediate	0.275515859188415	-0.224567466161121	88	103	1	AP4S1
B intermediate	0.275565515900116	0.397135581375053	0.03	22	1	EIF2B5
B intermediate	0.275812036963895	-0.37693163958325	27	36	1	PEBP4
B intermediate	0.275899631282109	0.165390683743717	213	193	1	SNX14
B intermediate	0.276057202856033	0.304486293409378	52	42	1	MAPKAPK5
B intermediate	0.276561806496277	-0.24058582222757	86	101	1	SLX4IP
B intermediate	0.276834437912856	0.3527414620166	0.03	22	1	METTL2B
B intermediate	0.277061902054394	0.303054337916247	48	38	1	SRA1
B intermediate	0.277093772478275	-0.211219737775322	58	71	1	IRF2BP2
B intermediate	0.277501574382654	0.506899147600596	34	25	1	ASF1A
B intermediate	0.27754080309816	0.151483253769496	152	134	1	ZBED5
B intermediate	0.277634441648582	-0.430027821762732	26	35	1	B3GALNT2
B intermediate	0.277855229112681	0.111440578130087	295	273	1	EFR3A
B intermediate	0.277887153162043	0.288201209821889	48	38	1	NUP85
B intermediate	0.278067483268682	0.156373298031486	114	98	1	ZNF92
B intermediate	0.278283416457742	0.184480542701163	146	0.13	1	ANKRD13C
B intermediate	0.278310605735989	0.239167955065403	85	72	1	NAPG
B intermediate	0.278610750601327	0.230485711965602	0.06	49	1	FAM13A-AS1
B intermediate	0.278617443030763	-0.78545583190342	8	13	1	ZNF620
B intermediate	0.278815880731599	0.230485711965602	45	35	1	DPH5
B intermediate	0.278954101390337	-0.401782503533911	26	35	1	STARD4
B intermediate	0.279076768013851	-0.396960120077068	26	35	1	ALDH18A1
B intermediate	0.279249765911998	0.182745123019404	0.18	162	1	CIR1
B intermediate	0.279315814008115	0.645523211244445	0.02	14	1	AK5
B intermediate	0.279492115313298	-0.669978614483484	8	13	1	SYT11
B intermediate	0.279492115313298	-0.669978614483484	8	13	1	AK6
B intermediate	0.279492115313298	-0.669978614483484	8	13	1	DSP
B intermediate	0.279492115313298	-0.669978614483484	8	13	1	HIST1H3D
B intermediate	0.279492115313298	-0.669978614483484	8	13	1	ARG1
B intermediate	0.279492115313298	-0.669978614483484	8	13	1	IL18BP
B intermediate	0.279492115313298	-0.669978614483484	8	13	1	SLC27A5
B intermediate	0.279492115313298	-0.669978614483484	8	13	1	ZNF512B
B intermediate	0.279569840803481	0.28111178503557	52	42	1	DOK3
B intermediate	0.279750236851953	0.32303495520041	87	74	1	NSD2
B intermediate	0.279753507674393	0.298657214607181	73	0.06	1	KDM1B
B intermediate	0.279812195553167	-0.633452738458369	8	13	1	OSTN
B intermediate	0.279911095036076	0.239823576544938	56	45	1	BROX
B intermediate	0.279911095036076	0.239823576544938	56	45	1	CEP44
B intermediate	0.279961077155382	-0.441354239435522	25	34	1	C12orf75
B intermediate	0.279964885706846	0.202265838318144	131	115	1	MRPL1
B intermediate	0.280276993817421	0.430950294367297	34	25	1	GSDMB
B intermediate	0.280489745476997	0.247559225324543	56	45	1	ERCC8
B intermediate	0.280681405015743	-0.517975521038434	8	13	1	SLC66A1
B intermediate	0.280681405015743	-0.380471997288499	8	13	1	AC007347.1
B intermediate	0.28068567271323	0.27557360149414	91	78	1	IFIH1
B intermediate	0.280728974345506	0.20740209885256	56	45	1	ILF3-DT
B intermediate	0.280739802285238	-0.282248461200375	142	157	1	ORMDL1
B intermediate	0.280803824702396	0.147157328366706	68	56	1	CFAP44
B intermediate	0.280811211501661	0.166885549736843	68	56	1	ISCU
B intermediate	0.280930520872857	-0.427777712066855	52	64	1	RNH1
B intermediate	0.281555178751175	0.119454399576858	181	161	1	USP16
B intermediate	0.281567045026123	0.198776852238264	0.06	49	1	METTL9
B intermediate	0.28161263699457	-0.237453688475799	0.2	219	1	TLE4
B intermediate	0.281746355737096	0.39142193018066	34	25	1	PASK
B intermediate	0.281798772473445	0.58156015251248	0.02	14	1	AC021231.1
B intermediate	0.281809500784205	0.178018292071466	73	0.06	1	DDB2
B intermediate	0.281847894418869	-0.316341659868783	43	53	1	SCAMP3
B intermediate	0.281847894418869	-0.316341659868783	43	53	1	PPP5C
B intermediate	0.281869428252668	-0.461391992672067	24	32	1	TXN2
B intermediate	0.282001137942656	0.662596724603387	27	0.02	1	PUS7
B intermediate	0.282042577036861	0.568181122711281	0.02	14	1	PEX19
B intermediate	0.282042577036861	0.568181122711281	0.02	14	1	AL136038.5
B intermediate	0.282070586916687	0.27557360149414	78	65	1	STK38L
B intermediate	0.28250776382654	0.369549749703153	34	25	1	CNP
B intermediate	0.282796169579094	0.522666463458912	0.02	14	1	CASZ1
B intermediate	0.282796169579094	0.522666463458912	0.02	14	1	IFIT2
B intermediate	0.282809193305323	0.308959769988687	61	0.05	1	FAM98B
B intermediate	0.282916388672457	0.307995079186518	61	0.05	1	DCAF16
B intermediate	0.283064925371401	0.504050785291565	0.02	14	1	TMEM35B
B intermediate	0.283064925371401	0.504050785291565	0.02	14	1	AC087239.1
B intermediate	0.283064925371401	0.504050785291565	0.02	14	1	ZNF175
B intermediate	0.283064925371401	0.504050785291565	0.02	14	1	DSN1
B intermediate	0.283187820724769	0.220143767744143	117	102	1	BTD
B intermediate	0.283268606208028	0.26443304388894	95	81	1	ARHGAP26
B intermediate	0.28338808189565	-0.302246829982996	25	34	1	RGS14
B intermediate	0.28338808189565	-0.302246829982996	25	34	1	ZUP1
B intermediate	0.28379583992428	0.461265918794769	0.02	14	1	TAF9
B intermediate	0.28379583992428	0.461265918794769	0.02	14	1	PCGF6
B intermediate	0.283832585677526	0.180368779100465	176	157	1	MGA
B intermediate	0.283879414261076	0.330021385516516	0.02	14	1	AC068193.1
B intermediate	0.284092288708748	-0.469065920557488	23	31	1	ARF3
B intermediate	0.284258715525188	-0.198357586838272	158	176	1	CASP8
B intermediate	0.28426085257395	-0.424866116646952	23	31	1	TSHZ2
B intermediate	0.284298922892522	-0.413638861223698	41	51	1	MAVS
B intermediate	0.284301099728282	0.252018873515243	95	81	1	ZNF507
B intermediate	0.284433338147429	0.529330193739923	27	0.02	1	SRM
B intermediate	0.284508248048208	0.45287813330205	42	32	1	AC023510.1
B intermediate	0.284553150190734	-0.740367942374881	9	14	1	SLC35D2
B intermediate	0.284553150190734	-0.740367942374881	9	14	1	IFITM1
B intermediate	0.284553150190734	-0.740367942374881	9	14	1	RSKR
B intermediate	0.28466973161421	-0.202199653132666	176	193	1	ERICH1
B intermediate	0.284750371319507	0.310656060649585	34	25	1	C11orf24
B intermediate	0.28479778006039	0.397135581375053	0.02	14	1	STMN1
B intermediate	0.28479778006039	0.397135581375053	0.02	14	1	NCK1-DT
B intermediate	0.28479778006039	0.397135581375053	0.02	14	1	RRAGA
B intermediate	0.28479778006039	0.397135581375053	0.02	14	1	BSCL2
B intermediate	0.284831543879764	-0.110784105222766	241	263	1	ATG7
B intermediate	0.284938647852886	-0.335111463888623	63	75	1	ZNF529
B intermediate	0.285132915279832	0.14327876601393	0.17	152	1	SNX1
B intermediate	0.285229800654467	0.113840793113331	208	188	1	MCM9
B intermediate	0.285342900862733	-0.29123724442763	127	144	1	KLHDC10
B intermediate	0.285381715389428	-0.358034608168744	24	32	1	CORO1B
B intermediate	0.285393100129892	0.382488805410651	38	29	1	PAXIP1-AS2
B intermediate	0.285438397123443	-0.551922852961771	61	73	1	DAB1
B intermediate	0.28550427433424	-0.633452738458369	9	14	1	AL080317.2
B intermediate	0.28550427433424	-0.633452738458369	9	14	1	ZNF500
B intermediate	0.28550427433424	-0.633452738458369	9	14	1	AC005332.6
B intermediate	0.28550427433424	-0.633452738458369	9	14	1	FASN
B intermediate	0.28550427433424	-0.633452738458369	9	14	1	AP005131.1
B intermediate	0.285599595500717	0.230485711965601	69	57	1	AGGF1
B intermediate	0.285602064252677	0.482024478961566	27	0.02	1	JAKMIP2
B intermediate	0.285602064252677	0.482024478961566	27	0.02	1	IRAK3
B intermediate	0.285706648275936	-0.702400092175862	9	14	1	UBXN8
B intermediate	0.285805183543308	0.10982317759298	84	71	1	CTR9
B intermediate	0.285873010646704	0.211481770341115	151	134	1	TM9SF3
B intermediate	0.285891633864403	-0.276967421534639	53	65	1	AKNAD1
B intermediate	0.285938482179029	-0.350518775186871	64	76	1	RRP15
B intermediate	0.286143827108268	0.366547261541631	38	29	1	SUGP1
B intermediate	0.286353003978303	0.345451426086123	42	32	1	G2E3-AS1
B intermediate	0.286530335034777	0.21454416809658	65	53	1	RPP30
B intermediate	0.286635493595183	-0.377797862990174	41	51	1	AC127502.2
B intermediate	0.286644689277428	0.238098896075477	99	84	1	ZNF318
B intermediate	0.286658663041043	-0.538734081205231	21	29	1	MLKL
B intermediate	0.286919086723758	0.163887963236578	112	96	1	LTA4H
B intermediate	0.286925581033915	0.43311487848062	27	0.02	1	REXO2
B intermediate	0.286925581033915	0.43311487848062	27	0.02	1	ADAP2
B intermediate	0.287004826281071	0.254072532283217	34	25	1	GLTP
B intermediate	0.287081812690279	-0.170052217618127	26	35	1	USP49
B intermediate	0.287324038076218	0.268620840852373	0.02	14	1	DYNC2H1
B intermediate	0.287881301932981	0.359768728910568	46	36	1	PBX2
B intermediate	0.287936604826731	-0.795509496567343	0.01	15	1	AL109811.1
B intermediate	0.287936604826731	-0.882972337817682	0.01	15	1	AC073046.3
B intermediate	0.287936604826731	-0.795509496567343	0.01	15	1	SPATA2L
B intermediate	0.288021686296383	-0.41843984748752	22	0.03	1	MRPS16
B intermediate	0.288023202614147	0.233159846263927	95	81	1	CTNNA1
B intermediate	0.288215330406454	-0.486266661311095	21	29	1	RANBP1
B intermediate	0.28839242210705	-0.179839659963921	119	135	1	ITGB2
B intermediate	0.288551755203791	-0.550396998730811	0.02	28	1	SGTA
B intermediate	0.288551755203791	-0.550396998730811	0.02	28	1	PRDX4
B intermediate	0.288681142474562	0.257120838469069	135	119	1	ZMYM6
B intermediate	0.28877455918381	-0.482351611307712	38	47	1	SIT 1,00
B intermediate	0.288781523571947	0.344520955211631	46	36	1	DCAF13
B intermediate	0.288795648545137	-0.617511194589349	19	27	1	NUDT2
B intermediate	0.288807061726503	-0.233724629294944	123	139	1	HSPA8
B intermediate	0.288854798135418	0.299647736472997	42	32	1	AC091045.1
B intermediate	0.288912036403128	0.355112366479347	27	0.02	1	SRD5A1
B intermediate	0.288944549863777	-0.702400092175862	0.01	15	1	TNFRSF14-AS1
B intermediate	0.288944549863777	-0.702400092175862	0.01	15	1	FAM160A2
B intermediate	0.289155890826759	0.128845450089764	228	208	1	DDX24
B intermediate	0.289298245163323	-0.410591985664834	68	0.08	1	ZNF235
B intermediate	0.289424290005067	0.330021385516516	42	32	1	COPS9
B intermediate	0.289424290005067	0.330021385516516	42	32	1	PARP10
B intermediate	0.289424290005067	0.330021385516516	42	32	1	C8orf33
B intermediate	0.289467212324724	0.199090515690068	95	81	1	SAP18
B intermediate	0.289468768810259	0.207164637730983	113	97	1	PIGL
B intermediate	0.289541053270973	-0.250294750348275	267	0.28	1	NEMF
B intermediate	0.289603100353324	0.607555361045426	17	12	1	TOE1
B intermediate	0.289603100353324	0.607555361045426	17	12	1	EGOT
B intermediate	0.289603100353324	0.607555361045426	17	12	1	AP001267.3
B intermediate	0.289603100353324	0.607555361045426	17	12	1	MYBPC2
B intermediate	0.289717752228361	0.330021385516517	27	0.02	1	NENF
B intermediate	0.28979055619011	0.192517861766582	27	0.02	1	LIPE
B intermediate	0.289966710194578	-0.602864418624947	0.01	15	1	SLC5A6
B intermediate	0.289966710194578	-0.602864418624947	0.01	15	1	PLGLB2
B intermediate	0.289966710194578	-0.602864418624947	0.01	15	1	AC007619.1
B intermediate	0.289966710194578	-0.602864418624947	0.01	15	1	CMTM3
B intermediate	0.289997680987936	-0.424866116646952	21	29	1	ARID5A
B intermediate	0.289997680987936	-0.424866116646952	21	29	1	ZNF426
B intermediate	0.290087380795313	0.54342502362571	31	23	1	SLC44A5
B intermediate	0.290249800986262	0.619528002711501	17	12	1	TET1
B intermediate	0.290300553294562	-0.486266661311095	0.02	28	1	ZNF621
B intermediate	0.29043529113048	-0.602864418624947	19	27	1	NIT2
B intermediate	0.29047995585847	0.153864430362689	73	0.06	1	NOSIP
B intermediate	0.290501731724107	0.16955671332327	0.09	76	1	MLXIP
B intermediate	0.29053850966644	0.533554779601649	17	12	1	TPRA1
B intermediate	0.29053850966644	0.533554779601649	17	12	1	HDDC3
B intermediate	0.290545887948692	-0.687900522480746	17	24	1	NRCAM
B intermediate	0.290551545881305	-0.25494111520464	156	172	1	NSF
B intermediate	0.290753915880632	0.220396894342018	101	87	1	RNF168
B intermediate	0.290829598158011	0.259632057625119	38	29	1	EHD3
B intermediate	0.290954385503635	0.210722457144172	27	0.02	1	AC139795.2
B intermediate	0.290954385503635	0.28111178503557	27	0.02	1	RPUSD4
B intermediate	0.29103580158782	-0.757441455733823	11	16	1	PLCXD2
B intermediate	0.29103580158782	-0.757441455733823	11	16	1	ACD
B intermediate	0.29103580158782	-0.757441455733823	11	16	1	NKIRAS2
B intermediate	0.291261245103642	0.482024478961566	17	12	1	UBOX5
B intermediate	0.291419455387912	0.193519385611654	113	97	1	AC068724.3
B intermediate	0.291595796893487	-0.324482048457717	71	83	1	SAP30L-AS1
B intermediate	0.291637195108638	0.104001822003278	339	311	1	DGKD
B intermediate	0.292056321265198	-0.424866116646952	0.02	28	1	CFAP20
B intermediate	0.292107544921056	-0.669978614483484	11	16	1	RGPD1
B intermediate	0.292107544921056	-0.669978614483484	11	16	1	SCAMP1-AS1
B intermediate	0.29214638064333	0.474969721427616	54	44	1	PIGX
B intermediate	0.292182524560928	0.408023897517789	17	12	1	AC108471.3
B intermediate	0.292182524560928	0.292546680097853	17	12	1	MLANA
B intermediate	0.292182524560928	0.408023897517789	17	12	1	DLEU7
B intermediate	0.292182524560928	0.408023897517789	17	12	1	CNEP1R1
B intermediate	0.292182524560928	0.408023897517789	17	12	1	LAGE3
B intermediate	0.292679914194385	0.125803206520326	173	154	1	DHX15
B intermediate	0.292731059054201	-0.182428615420272	86	101	1	MTMR9
B intermediate	0.292925622617533	0.366547261541631	17	12	1	MT2A
B intermediate	0.292955258569165	-0.424866116646952	38	47	1	ARMC10
B intermediate	0.293150068739349	-0.72442639850586	12	17	1	MVD
B intermediate	0.293195978366005	-0.576869210092003	11	16	1	CAPN10
B intermediate	0.293195978366005	-0.576869210092003	11	16	1	AC006480.2
B intermediate	0.293195978366005	-0.576869210092003	11	16	1	AL161457.2
B intermediate	0.293195978366005	-0.576869210092003	11	16	1	ZNF664
B intermediate	0.293195978366005	-0.576869210092003	11	16	1	GOLGA6L9
B intermediate	0.293195978366005	-0.576869210092003	11	16	1	IL2RB
B intermediate	0.293271951634247	-0.517975521038434	18	25	1	DALRD3
B intermediate	0.293271951634247	-0.576869210092002	18	25	1	FANCI
B intermediate	0.293309413689699	-0.447586193147036	19	27	1	GALNT4
B intermediate	0.293367049382638	-0.576869210092002	17	24	1	PRKCQ-AS1
B intermediate	0.2934788397354	-0.554501397063548	11	16	1	AP001160.1
B intermediate	0.293517287846816	0.823061396796633	15	9	1	LMAN2L
B intermediate	0.293517287846816	0.823061396796633	15	9	1	AC073332.1
B intermediate	0.293517287846816	0.823061396796633	15	9	1	RNASEH2B-AS1
B intermediate	0.293553581337156	0.74505888479536	12	7	1	ADGRF3
B intermediate	0.293553581337156	0.74505888479536	12	7	1	FANCF
B intermediate	0.293553581337156	0.74505888479536	12	7	1	FHOD1
B intermediate	0.293553581337156	0.74505888479536	12	7	1	CHST7
B intermediate	0.293553581337156	0.74505888479536	12	7	1	ZCCHC18
B intermediate	0.293576846619963	-0.447586193147036	11	16	1	TRIB3
B intermediate	0.293618772322666	0.243864741766802	57	46	1	RRAGB
B intermediate	0.293733175036879	0.238873497458321	61	0.05	1	MINK1
B intermediate	0.293945764671627	-0.714372733841937	15	21	1	AL133268.4
B intermediate	0.294140741148352	0.230485711965602	82	69	1	FAF2
B intermediate	0.294166216765245	-0.60857806981934	16	23	1	ATAD3B
B intermediate	0.294166216765245	-0.60857806981934	16	23	1	BUD13
B intermediate	0.294252044925051	0.638143680878848	12	7	1	PIGM
B intermediate	0.294252044925051	0.638143680878848	12	7	1	APOM
B intermediate	0.294252044925051	0.638143680878848	12	7	1	AC073389.1
B intermediate	0.294252044925051	0.638143680878848	12	7	1	PDK2
B intermediate	0.294252044925051	0.638143680878848	12	7	1	DNAH17
B intermediate	0.294252044925051	0.638143680878848	12	7	1	AL031846.2
B intermediate	0.294252044925051	0.638143680878848	12	7	1	FAM226B
B intermediate	0.294333661690698	0.662596724603387	15	9	1	TMEM53
B intermediate	0.294333661690698	0.662596724603387	15	9	1	RELL1
B intermediate	0.294333661690698	0.662596724603387	15	9	1	AC108449.1
B intermediate	0.294333661690698	0.662596724603387	15	9	1	KCNC1
B intermediate	0.294525190090004	0.145146042608232	271	251	1	KAT6B
B intermediate	0.294542070169322	0.236594521548247	124	109	1	PAIP2
B intermediate	0.294542613541385	-0.530575557818067	17	24	1	FUCA1
B intermediate	0.294568014920007	-0.617511194589349	12	17	1	GZMB
B intermediate	0.294883913209163	0.145146042608232	117	102	1	EDF1
B intermediate	0.294887305618594	-0.626909892591597	16	22	1	TAF6
B intermediate	0.294940321397476	0.552413806852964	12	7	1	CLMP
B intermediate	0.294940321397476	0.552413806852964	12	7	1	AC007262.2
B intermediate	0.294967767130794	-0.447586193147036	18	25	1	HMGCR
B intermediate	0.294999446703385	-0.380471997288499	19	27	1	APOBEC3D
B intermediate	0.29516340948144	0.575133883353048	15	9	1	RHOC
B intermediate	0.29516340948144	0.575133883353048	15	9	1	SLC39A1
B intermediate	0.29516340948144	0.575133883353048	15	9	1	SLC25A44
B intermediate	0.29516340948144	0.575133883353048	15	9	1	GCC2-AS1
B intermediate	0.29516340948144	0.575133883353048	15	9	1	CRELD1
B intermediate	0.29516340948144	0.575133883353048	15	9	1	ZFPL1
B intermediate	0.29516340948144	0.575133883353048	15	9	1	SPRYD3
B intermediate	0.29516340948144	0.575133883353048	15	9	1	GON7
B intermediate	0.29516340948144	0.575133883353048	15	9	1	VKORC1
B intermediate	0.295229238551725	-0.6472585379834	15	21	1	AARS2
B intermediate	0.295229238551725	-0.6472585379834	15	21	1	CENPV
B intermediate	0.295235544047732	-0.27161985635127	73	86	1	SLC39A9
B intermediate	0.295243355842035	-0.389242206916231	38	47	1	PSMD6
B intermediate	0.295350131203651	0.222637850142917	91	78	1	GMCL1
B intermediate	0.295358672856045	-0.213120939510013	23	31	1	PLCL1
B intermediate	0.295431692537839	-0.554501397063548	12	17	1	LSM14B
B intermediate	0.295541993199517	-0.544447732399624	16	23	1	MANEA
B intermediate	0.295541993199517	-0.544447732399624	16	23	1	GRINA
B intermediate	0.295580507289179	-0.254941115204639	73	86	1	DENND4B
B intermediate	0.29558163503696	0.603039879922932	24	17	1	ZNF428
B intermediate	0.295633793741154	0.445498602936452	12	7	1	CKS1B
B intermediate	0.295633793741154	0.445498602936452	12	7	1	FMO4
B intermediate	0.295633793741154	0.445498602936452	12	7	1	LHX4
B intermediate	0.295633793741154	0.445498602936452	12	7	1	AC009228.1
B intermediate	0.295633793741154	0.445498602936452	12	7	1	SLC35F6
B intermediate	0.295633793741154	0.445498602936452	12	7	1	C2
B intermediate	0.295633793741154	0.12357050804909	12	7	1	TESC
B intermediate	0.295633793741154	0.445498602936452	12	7	1	NLGN3
B intermediate	0.295769732757072	0.406256971343602	54	44	1	AL139807.1
B intermediate	0.295891475805846	-0.270882659073661	81	95	1	HSD17B11
B intermediate	0.295980254454821	0.536472262983943	35	27	1	NDRG3
B intermediate	0.295998120715805	-0.466445220398351	17	24	1	AC142472.1
B intermediate	0.296015725256058	0.455552267600376	31	23	1	PTPRS
B intermediate	0.296220100359399	-0.559795696733061	16	22	1	P3H1
B intermediate	0.296220100359399	-0.559795696733061	16	22	1	GPAM
B intermediate	0.296356648151885	-0.595978033039707	14	0.02	1	EPHX1
B intermediate	0.296356648151885	-0.595978033039707	14	0.02	1	SGO1
B intermediate	0.296455947047044	0.19436628615895	124	109	1	WBP11
B intermediate	0.296516342490308	-0.576869210092002	15	21	1	MECR
B intermediate	0.296594052480253	0.455552267600376	15	9	1	SDK1
B intermediate	0.296693166454792	0.423130789907998	15	9	1	PXYLP1
B intermediate	0.296693166454792	0.423130789907998	15	9	1	TACO1
B intermediate	0.296693166454792	0.423130789907998	15	9	1	AC008569.1
B intermediate	0.296840672329965	-0.447586193147036	12	17	1	ISOC1
B intermediate	0.296840672329965	-0.447586193147036	12	17	1	DCTPP1
B intermediate	0.296858384609367	-0.535049034397376	13	19	1	CELF6
B intermediate	0.296942203612812	-0.296761290899267	95	109	1	ARF6
B intermediate	0.296953230368	-0.477333536541088	16	23	1	RNF122
B intermediate	0.296953230368	-0.477333536541088	16	23	1	IMPAD1
B intermediate	0.296953230368	-0.477333536541088	16	23	1	NME4
B intermediate	0.297171163103167	-0.466445220398351	16	23	1	BID
B intermediate	0.297197984080135	0.469424442181933	86	74	1	HMGA1P4
B intermediate	0.297297977229598	-0.359277775019375	38	47	1	MCRS1
B intermediate	0.297351172069255	0.103250523669494	234	213	1	ADNP
B intermediate	0.297416392082408	0.373090107408403	15	9	1	IL6R
B intermediate	0.297516261017309	0.445498602936452	35	27	1	PEX16
B intermediate	0.297536484799735	0.32155980676832	76	64	1	RAD23A
B intermediate	0.29762034062638	-0.517975521038434	14	0.02	1	PYGO2
B intermediate	0.29762034062638	-0.517975521038434	14	0.02	1	POLR2H
B intermediate	0.29763230665391	-0.392444638954574	17	24	1	MIIP
B intermediate	0.29763230665391	-0.392444638954574	17	24	1	AGAP4
B intermediate	0.297810513007242	0.307995079186518	58	47	1	CNPY2
B intermediate	0.297812843872109	-0.477333536541088	16	22	1	GIHCG
B intermediate	0.297927628510623	0.499946386958828	24	17	1	ZBTB33
B intermediate	0.298051601536517	-0.207635400426283	53	65	1	VNN 2,00
B intermediate	0.298343916328944	-0.25494111520464	51	62	1	ARHGEF9
B intermediate	0.298441048304708	-0.115724176715433	263	284	1	PPP3R1
B intermediate	0.298477750325942	-0.298662492633958	61	73	1	WDR1
B intermediate	0.298591898465992	-0.424866116646952	13	19	1	BCL2L2
B intermediate	0.298600173616811	-0.313834804258208	17	24	1	TWSG1
B intermediate	0.298609687266959	0.117613052752691	127	111	1	RSBN1
B intermediate	0.298719010368714	0.464950965602624	24	17	1	PRXL2C
B intermediate	0.298722006262809	0.191123279694828	154	138	1	BTBD7
B intermediate	0.298806180789343	-0.392444638954574	16	23	1	DUS4L
B intermediate	0.298997802432424	0.390394003495999	0.05	41	1	ABCB10
B intermediate	0.299039003431881	0.10651534386936	164	146	1	DDX46
B intermediate	0.299115597126517	-0.424866116646952	14	0.02	1	NQO2
B intermediate	0.29914172963933	0.445498602936452	24	17	1	SMIM12
B intermediate	0.29914172963933	0.445498602936452	24	17	1	TFAP4
B intermediate	0.29914172963933	0.445498602936452	24	17	1	PHKG2
B intermediate	0.299154472578671	-0.40694420864969	16	22	1	FAM3A
B intermediate	0.299211375627021	0.148414579026569	74	61	1	GTPBP1
B intermediate	0.299254039315273	0.330021385516517	54	44	1	LMBR1L
B intermediate	0.299307403817024	-0.322055311063177	17	24	1	AL359921.1
B intermediate	0.299347420375438	0.222380662328546	66	54	1	CLDND1
B intermediate	0.299544239894097	-0.108482286220225	666	663	1	HLA-A
B intermediate	0.299546038079474	-0.344578327689316	69	81	1	TCF7
B intermediate	0.29955731984908	-0.167842544891948	369	0.38	1	ADD3
B intermediate	0.299635066979592	-0.325330443096037	38	47	1	WASHC1
B intermediate	0.299789708350632	-0.342403956454979	13	19	1	AC119674.1
B intermediate	0.299819908653852	0.464950965602624	24	17	1	ZNF85
B intermediate	0.299891636707787	0.230485711965602	83	71	1	SLK
B intermediate	0.299898820663171	0.412483545708489	24	17	1	SOCS7
B intermediate	0.299898820663171	0.412483545708489	24	17	1	PPM1F
B intermediate	0.299967909783504	0.160096384074204	53	43	1	LMBRD2
B intermediate	0.300105037839373	0.32341865069227	94	81	1	SLIRP
B intermediate	0.300213767075537	0.178018292071467	96	82	1	CRCP
B intermediate	0.300476782094247	0.182464197102658	53	43	1	FNBP1L
B intermediate	0.300492028471109	0.116267882453941	276	253	1	TMEM243
B intermediate	0.300757711574907	-0.254941115204639	16	22	1	CCDC134
B intermediate	0.300954900728406	-0.229850134241809	99	113	1	CFDP1
B intermediate	0.301081615382283	0.358035761686113	24	17	1	CATSPERB
B intermediate	0.301150378336546	-0.185400181951563	74	87	1	FUBP3
B intermediate	0.3012443410357	0.304486293409378	0.05	41	1	ERGIC3
B intermediate	0.301365935988841	0.330021385516517	35	27	1	POR
B intermediate	0.301365935988841	0.349130208464221	35	27	1	RUNDC1
B intermediate	0.301645858448033	0.145596814379088	137	0.12	1	NBDY
B intermediate	0.301787933252187	0.340217152622405	63	52	1	NELFA
B intermediate	0.301878539140854	0.330021385516516	24	17	1	PLA2G12A
B intermediate	0.301891464093822	0.106372808209643	356	332	1	GSAP
B intermediate	0.302670016505207	0.217127329110583	76	64	1	OS9
B intermediate	0.303087116923961	0.29525596735584	35	27	1	RHOBTB3
B intermediate	0.303127580293402	0.135005403111374	169	0.15	1	HMGN1
B intermediate	0.303224007327762	0.28111178503557	54	44	1	NAT10
B intermediate	0.303266158533007	-0.325330443096037	37	46	1	MED25
B intermediate	0.303734873032483	0.292546680097853	35	27	1	HDHD3
B intermediate	0.303839041873704	0.195371858821734	0.12	105	1	KBTBD2
B intermediate	0.304290322395013	0.235384511378442	54	44	1	ABHD6
B intermediate	0.304462350724571	0.113984459219892	169	0.15	1	MFN1
B intermediate	0.304690947601748	0.149058112621756	186	168	1	ADAR
B intermediate	0.304733038357192	0.12269641226901	0.13	113	1	SLC12A2
B intermediate	0.304897609470536	-0.158894427733605	243	262	1	CD82
B intermediate	0.30499869574586	0.230485711965602	58	47	1	SMNDC1
B intermediate	0.30499869574586	0.230485711965602	58	47	1	PNPLA2
B intermediate	0.305224855368839	-0.200493331182264	108	123	1	ST3GAL3
B intermediate	0.305478456575911	0.164597776309145	96	82	1	PDK1
B intermediate	0.305649502241793	-0.281413326565831	49	0.06	1	DYRK2
B intermediate	0.305726234705396	0.314424530465498	43	34	1	DCAF4
B intermediate	0.30579628602626	0.301452233319745	47	37	1	RDH11
B intermediate	0.305819403338094	-0.25494111520464	37	46	1	MRPL33
B intermediate	0.305936500883817	-0.11407857936479	76	89	1	UBN1
B intermediate	0.306008714928314	0.29525596735584	39	0.03	1	PIM3
B intermediate	0.306031156008607	0.253205788465685	54	44	1	SCPEP1
B intermediate	0.306091495057445	-0.238639302875539	81	95	1	SLC43A2
B intermediate	0.306306299826764	0.175693239125223	107	93	1	CSPP1
B intermediate	0.306628259159805	-0.188172102991939	435	434	1	CDK13
B intermediate	0.306836554193932	0.247559225324543	47	37	1	CCDC92
B intermediate	0.306962174768436	-0.236082087953324	71	83	1	CIAO1
B intermediate	0.307083940709692	-0.325330443096037	36	45	1	PNKD
B intermediate	0.307326181446422	-0.129410233120781	93	108	1	SENP2
B intermediate	0.307892670308097	-0.352238316559555	128	144	1	MACROD2
B intermediate	0.307902174348523	0.110930327270319	0.21	0.19	1	INO80
B intermediate	0.307931474005997	-0.442568118380412	34	43	1	ZCWPW1
B intermediate	0.308315472024587	-0.204315042134672	306	319	1	JUNB
B intermediate	0.308365451407297	0.268620840852373	43	34	1	SDHC
B intermediate	0.308869078842108	0.423130789907998	28	21	1	NELFE
B intermediate	0.30893435093231	0.638143680878848	21	15	1	PGM2
B intermediate	0.309164438291166	0.233806070257213	76	64	1	ZBTB8OS
B intermediate	0.309224142570223	0.102610889413444	133	117	1	AMN1
B intermediate	0.309483372562329	0.183179997187245	39	0.03	1	TOM1
B intermediate	0.310050596443992	0.522666463458912	21	15	1	AC093495.1
B intermediate	0.310050596443992	0.522666463458912	21	15	1	BORA
B intermediate	0.310050596443992	0.522666463458912	21	15	1	ZNF260
B intermediate	0.310115026029864	-0.437805172354451	34	43	1	HUS1
B intermediate	0.310115026029864	-0.437805172354451	34	43	1	BECN1
B intermediate	0.31020699634818	0.377327100294873	28	21	1	MIER3
B intermediate	0.310390976769611	0.230485711965602	47	37	1	MAN2B2
B intermediate	0.310713545361168	0.506899147600596	32	24	1	NEK4
B intermediate	0.311033971065295	0.3527414620166	28	21	1	SCML1
B intermediate	0.311046198338919	-0.345138924176219	58	69	1	NADSYN1
B intermediate	0.311061351306333	0.195720293804925	39	0.03	1	LIME1
B intermediate	0.311193341390556	0.185631476181341	54	44	1	SMARCD2
B intermediate	0.311197381892264	0.461265918794769	21	15	1	MANF
B intermediate	0.311197381892264	0.461265918794769	21	15	1	MED22
B intermediate	0.311197381892264	0.461265918794769	21	15	1	TIRAP
B intermediate	0.311197381892264	0.461265918794769	21	15	1	IFI35
B intermediate	0.311658382902506	0.160096384074204	39	0.03	1	AP002812.2
B intermediate	0.311683639293686	0.115108929300894	304	0.28	1	UMAD1
B intermediate	0.31172046906591	-0.202711156432082	181	198	1	PCCA
B intermediate	0.311829456592942	-0.511280868464426	33	42	1	ITPRIP
B intermediate	0.311951634768441	0.423130789907997	21	15	1	RDH14
B intermediate	0.311951634768441	0.423130789907997	21	15	1	BPGM
B intermediate	0.312321206104088	0.27557360149414	81	68	1	AGO4
B intermediate	0.312412568015237	-0.164175651281457	0.13	147	1	WARS2-AS1
B intermediate	0.31248273135286	0.497131371351775	21	15	1	KCNMB4
B intermediate	0.312577817490616	-0.316341659868783	48	59	1	MIR181A1HG
B intermediate	0.312781208556848	0.209727151798805	63	52	1	RBIS
B intermediate	0.312799341871865	0.455552267600376	32	24	1	ELP5
B intermediate	0.31306766985957	-0.324482048457717	147	161	1	ARHGEF1
B intermediate	0.313075070242	0.361730245243854	21	15	1	ATP1A1-AS1
B intermediate	0.313122860148473	-0.373122541552954	73	84	1	ZYG11B
B intermediate	0.313133224114696	0.377327100294873	51	42	1	MTX3
B intermediate	0.313167066944522	0.147818054295767	71	59	1	SLC15A4
B intermediate	0.313256186256731	0.135848837827527	54	44	1	PABPC1L
B intermediate	0.313288506496197	-0.198357586838272	71	83	1	MICAL1
B intermediate	0.313527164290521	0.3527414620166	55	45	1	BRAP
B intermediate	0.31362042193536	0.268620840852373	59	49	1	HELB
B intermediate	0.313733796251536	-0.309388899227017	48	58	1	HSPE1
B intermediate	0.314421742928018	-0.332943627205913	34	43	1	STK25
B intermediate	0.314505582311849	-0.25494111520464	103	117	1	IDI1
B intermediate	0.314533711401246	0.139918502136573	62	51	1	PAPOLG
B intermediate	0.31454301430873	-0.3951187732529	46	56	1	FAM177A1
B intermediate	0.314559237274348	0.239823576544938	28	21	1	PRR3
B intermediate	0.3148190518212	0.285627266158063	55	45	1	RSPRY1
B intermediate	0.314911030856638	-0.186964321388633	213	0.23	1	RASGRP2
B intermediate	0.315122012762953	0.39142193018066	32	24	1	TBCC
B intermediate	0.315456141943176	-0.132685365153641	131	147	1	CEP290
B intermediate	0.315468747224317	-0.220993783281302	79	91	1	ST13
B intermediate	0.3157216316091	0.405572418523693	44	35	1	TSPO
B intermediate	0.315744229388886	0.401104483577998	44	35	1	CCL28
B intermediate	0.31581325716361	0.373090107408403	32	24	1	HARS2
B intermediate	0.316237921904189	0.318244217740163	51	42	1	LINC00467
B intermediate	0.316352831383904	0.223712483370176	76	64	1	AL157938.2
B intermediate	0.316600370748792	0.350779945683314	32	24	1	RMDN2-AS1
B intermediate	0.316600370748792	0.350779945683314	32	24	1	FAM217A
B intermediate	0.316600370748792	0.350779945683314	32	24	1	TPD52L2
B intermediate	0.316755507715735	-0.182184772769326	107	122	1	OTUD4
B intermediate	0.316906093676986	0.247559225324543	59	49	1	TSC1
B intermediate	0.31765913483697	-0.170728111301555	295	311	1	JPX
B intermediate	0.31790316604778	0.259632057625119	55	45	1	HOOK2
B intermediate	0.318016141707728	-0.280252203733828	204	218	1	EIF1AX
B intermediate	0.31807495176999	0.163772042217602	204	186	1	CNKSR2
B intermediate	0.31814190964671	0.107628964180068	43	34	1	ACTR3C
B intermediate	0.318283261996681	-0.455239765690471	44	53	1	MTCH2
B intermediate	0.31828464697333	0.344096570728239	69	58	1	MLLT3
B intermediate	0.31834896319162	0.123102176592002	247	227	1	TOP 1,00
B intermediate	0.318477259084316	0.152234266301233	107	93	1	TFB1M
B intermediate	0.318980455894398	0.117391933119966	0.19	172	1	ILRUN
B intermediate	0.31898326127358	-0.164175651281457	139	155	1	AC092821.3
B intermediate	0.319210988315883	-0.205823348639949	204	0.22	1	DIAPH1
B intermediate	0.319254450270933	0.105055020516242	197	178	1	ATG5
B intermediate	0.319280963785057	0.363968717439854	0.04	31	1	AMZ2
B intermediate	0.319311334652916	0.20740209885256	59	49	1	TRIB2
B intermediate	0.319379307511362	0.156783650033368	238	0.22	1	MPHOSPH8
B intermediate	0.31938390280858	0.382488805410651	36	28	1	NCR3
B intermediate	0.319444629170613	-0.154140474417148	136	152	1	ACSL4
B intermediate	0.319747346581166	-0.186228365120626	113	128	1	TAF7
B intermediate	0.319761780404227	0.172920424431787	102	88	1	C1orf56
B intermediate	0.319777032565827	-0.447586193147036	31	39	1	BCL6
B intermediate	0.31985277677508	-0.309388899227017	46	56	1	PRRC1
B intermediate	0.319943976336379	0.124552267216537	227	207	1	NCK2
B intermediate	0.320061733059224	-0.370418332624576	32	41	1	PGAM1
B intermediate	0.32022888059724	0.629581667375424	18	13	1	HRK
B intermediate	0.321125361038848	0.312099477519254	36	28	1	AAMP
B intermediate	0.321125361038848	0.312099477519254	36	28	1	NBR2
B intermediate	0.321125361038848	0.312099477519254	36	28	1	CARM1
B intermediate	0.321377223271596	-0.502868628648225	0.03	38	1	STX2
B intermediate	0.321429971081727	-0.361856319121152	45	54	1	MAIP1
B intermediate	0.321521402487613	0.258128467034731	113	0.1	1	KDM5B
B intermediate	0.32155269850814	0.552413806852964	18	13	1	IFRD2
B intermediate	0.32155269850814	0.552413806852964	18	13	1	EXTL3
B intermediate	0.32155269850814	0.552413806852964	18	13	1	CHRAC1
B intermediate	0.321561374220694	0.139337823907407	84	72	1	ARL6IP1
B intermediate	0.321566736245345	-0.156501298174998	369	383	1	KLF2
B intermediate	0.321714813269517	-0.238546676953971	0.16	175	1	TPP2
B intermediate	0.321970027106583	0.21636460372095	55	45	1	DPP9
B intermediate	0.322164493240413	0.226927892552413	73	61	1	ZNF737
B intermediate	0.322239854609443	0.227659667886839	81	69	1	WARS2
B intermediate	0.322318169990452	0.504050785291565	18	13	1	AC040934.1
B intermediate	0.322380466191298	-0.165144444853994	105	119	1	RECQL
B intermediate	0.322441820425937	-0.275699675371437	66	78	1	TNK2
B intermediate	0.322619133778679	0.482024478961566	18	13	1	SLC9A1
B intermediate	0.322619133778679	0.482024478961566	18	13	1	PPOX
B intermediate	0.322619133778679	0.482024478961566	18	13	1	NUF2
B intermediate	0.322619133778679	0.482024478961566	18	13	1	RASA4
B intermediate	0.322800184287774	0.250949814525317	64	53	1	ATIC
B intermediate	0.322800184287774	0.250949814525317	64	53	1	POLR1C
B intermediate	0.323319520343732	-0.372777605498498	44	53	1	GPI
B intermediate	0.323365969849127	0.436936589433028	18	13	1	POMK
B intermediate	0.323365969849127	0.436936589433028	18	13	1	COASY
B intermediate	0.323515747475279	0.314424530465498	0.04	31	1	PSMG4
B intermediate	0.323526957412783	0.170364719528031	0.04	31	1	MAPK10
B intermediate	0.323779748462869	-0.37693163958325	31	39	1	SIRT2
B intermediate	0.323918051866172	-0.373585611703259	31	39	1	ZNF362
B intermediate	0.32417378614018	0.45132768173865	25	19	1	ASTN2
B intermediate	0.324364739080691	0.21454416809658	51	42	1	ZNF146
B intermediate	0.324410171940869	-0.293415263019276	32	41	1	TIMM44
B intermediate	0.324415867008319	0.366547261541631	18	13	1	KLF16
B intermediate	0.324505618323169	-0.196524428979318	111	125	1	FAM126B
B intermediate	0.324648931452859	0.147157328366706	68	57	1	TFAM
B intermediate	0.324745636994569	0.297599907824138	0.06	0.05	1	CCT5
B intermediate	0.324836212611523	0.255253617114544	44	35	1	SDHAF2
B intermediate	0.324966602385026	-0.25494111520464	46	56	1	POC5
B intermediate	0.32496946814823	0.236045237307502	48	38	1	PML
B intermediate	0.325052477063549	0.17372824966197	246	229	1	SNX13
B intermediate	0.325152389976329	0.377327100294873	25	19	1	MIR3936HG
B intermediate	0.325204638243659	0.12357050804909	48	38	1	TRIOBP
B intermediate	0.325450454544484	0.13410117554126	51	42	1	TMX1
B intermediate	0.32551644054038	0.130349040680152	204	185	1	DTNBP1
B intermediate	0.325528308727948	0.418248568528252	48	39	1	MAP9
B intermediate	0.325715384972758	-0.225497337312158	85	98	1	PPP2R3C
B intermediate	0.326027957897573	-0.327697457639954	54	65	1	FBXW2
B intermediate	0.326369651585728	0.155147168102471	89	76	1	EPM2AIP1
B intermediate	0.326376489862006	0.205370463838645	175	159	1	MIA2
B intermediate	0.326491896658861	0.17315253689965	63	52	1	CCDC47
B intermediate	0.326674563305702	0.22422672149392	44	35	1	TUBGCP4
B intermediate	0.326781511543519	0.181157999602034	85	73	1	CLN5
B intermediate	0.326790182248529	0.178569044145683	117	103	1	PI4K2B
B intermediate	0.32691445675763	0.160096384074204	85	73	1	NUDT3
B intermediate	0.326946550768614	-0.25494111520464	32	41	1	HEG1
B intermediate	0.326994054575	-0.193540570540497	0.2	216	1	ZNF280D
B intermediate	0.327016165035811	0.230485711965602	25	19	1	AC091978.1
B intermediate	0.327140283430803	0.6048812267471	37	29	1	GNAQ
B intermediate	0.32742933870571	-0.213718452478127	67	79	1	CAPN1
B intermediate	0.32751575786282	-0.384224132149606	0.03	38	1	EHMT2
B intermediate	0.327608433275313	0.212184895222658	44	35	1	TRAP1
B intermediate	0.327825883088854	0.27557360149414	69	58	1	CUL4B
B intermediate	0.327875579532903	0.195720293804925	73	61	1	CLCN7
B intermediate	0.328257614534998	0.241734853098562	81	69	1	PYHIN1
B intermediate	0.328282137682824	-0.316341659868783	44	53	1	RCBTB1
B intermediate	0.328306204749049	-0.342403956454979	44	53	1	DUSP11
B intermediate	0.328353551184801	-0.147227297904387	322	338	1	MIS18BP1
B intermediate	0.328584273748483	0.120861220791104	0.21	191	1	OPA1
B intermediate	0.328655060332059	0.221496928738347	86	74	1	USP11
B intermediate	0.328794689122455	0.12669322580699	163	146	1	ODC1
B intermediate	0.328794991878982	0.236911981125035	82	71	1	ZMIZ2
B intermediate	0.32890346843749	-0.302246829982996	54	65	1	WRNIP1
B intermediate	0.328945175270019	-0.198357586838272	68	0.08	1	ALG13-AS1
B intermediate	0.32934180390095	0.310656060649585	65	54	1	MED28
B intermediate	0.329457090830486	0.181157999602034	44	35	1	UNC13D
B intermediate	0.32985239647365	0.142394382340745	94	81	1	CREB3L2
B intermediate	0.329856092001134	-0.193865538452872	166	182	1	AC005670.3
B intermediate	0.33008319044456	-0.40694420864969	29	37	1	RECK
B intermediate	0.330353535964932	0.423130789907998	29	22	1	GRAMD4
B intermediate	0.330363985005811	-0.17501757090769	146	162	1	ANAPC5
B intermediate	0.330399733768815	0.115008494545666	145	128	1	BACE2
B intermediate	0.330481639604072	0.118517280322805	51	42	1	TSN
B intermediate	0.330793072234054	0.280096160184833	65	54	1	PABPC4
B intermediate	0.331559495125474	0.59305579135031	16	0.01	1	ZNF775
B intermediate	0.331559495125474	0.59305579135031	16	0.01	1	SCART1
B intermediate	0.331573741367922	0.343696322413593	48	39	1	TNRC18
B intermediate	0.331573741367922	0.370663370013862	48	39	1	AC068888.1
B intermediate	0.331699220338981	0.171117790165456	171	154	1	STX8
B intermediate	0.331854760178878	0.377327100294873	29	22	1	AL159169.2
B intermediate	0.332120033097842	0.209727151798805	0.06	0.05	1	TRBC1
B intermediate	0.332333777247662	0.445498602936452	33	25	1	GDE1
B intermediate	0.332434824555262	0.330021385516516	48	39	1	POGLUT1
B intermediate	0.33252873991319	0.510593631158337	16	0.01	1	APEH
B intermediate	0.33252873991319	0.510593631158337	16	0.01	1	OSBPL7
B intermediate	0.33252873991319	0.510593631158337	16	0.01	1	AC023421.2
B intermediate	0.332646898159215	0.3527414620166	29	22	1	SLC37A3
B intermediate	0.332680887757667	0.100153843617922	177	0.16	1	DOP1A
B intermediate	0.332727998342701	-0.317676870552602	43	52	1	CLPTM1L
B intermediate	0.332882042920883	0.186248671930173	0.14	125	1	PGGT1B
B intermediate	0.333007894273448	0.310258130695086	111	97	1	TTBK2
B intermediate	0.33306248315462	0.136249642119837	73	61	1	SELENOI
B intermediate	0.33307744078862	0.410639845724801	41	32	1	OBSCN
B intermediate	0.333263020655836	0.455552267600376	16	0.01	1	POP1
B intermediate	0.333263020655836	0.455552267600376	16	0.01	1	SULT1A3
B intermediate	0.333309810220402	-0.43551336084646	28	36	1	SLC12A9
B intermediate	0.333437845003692	-0.185938327584205	302	315	1	USP9X
B intermediate	0.333524933328036	0.180274266011834	81	69	1	TRAK2
B intermediate	0.333691822953699	0.102871515381254	0.15	134	1	ZNF708
B intermediate	0.333750139699218	0.28111178503557	116	103	1	FOXO3
B intermediate	0.333764907834118	-0.217221449255481	138	153	1	KIF5B
B intermediate	0.333913259108936	-0.373585611703259	62	73	1	NUS1
B intermediate	0.334099454685386	0.306937772403475	29	22	1	MYD88
B intermediate	0.334221374080367	0.373090107408403	16	0.01	1	LINC02803
B intermediate	0.334221374080367	0.373090107408403	16	0.01	1	EXOSC2
B intermediate	0.334484119486422	0.436936589433029	53	44	1	TADA2A
B intermediate	0.334538406795872	0.122760232801231	155	139	1	KRAS
B intermediate	0.334618062695609	0.39142193018066	33	25	1	PIAS4
B intermediate	0.334663915834635	0.131570685892914	191	174	1	CCNT2
B intermediate	0.334880162683843	0.378930985997463	41	32	1	RIOX2
B intermediate	0.335151819030261	-0.348050519596121	71	82	1	PPP2R1A
B intermediate	0.335273553206452	0.17895541132552	69	58	1	ZC2HC1A
B intermediate	0.335309561326904	-0.354476788755554	78	89	1	RGS2
B intermediate	0.335323459723236	-0.392444638954575	28	36	1	PPIH
B intermediate	0.335323459723236	-0.392444638954575	28	36	1	POLI
B intermediate	0.335605133104987	0.330021385516516	45	36	1	NOLC1
B intermediate	0.335692869947207	-0.25494111520464	73	84	1	SUGT1
B intermediate	0.336272634661839	0.350779945683314	33	25	1	POLR2K
B intermediate	0.336331148770038	-0.170876850416165	92	105	1	NT5C
B intermediate	0.33636680185737	-0.154776953279208	143	159	1	ILF3
B intermediate	0.336504854602615	0.538608007327933	22	16	1	C7orf26
B intermediate	0.33659798003349	0.126237580058168	294	273	1	HVCN1
B intermediate	0.336711130933299	0.345451426086123	41	32	1	DPY19L1
B intermediate	0.336843525941878	-0.383265212180179	41	0.05	1	MDH2
B intermediate	0.3369472882924	0.160096384074204	0.09	78	1	BRD1
B intermediate	0.337020994054569	0.160096384074204	139	124	1	ARHGAP30
B intermediate	0.337301904610461	0.154703125303985	81	69	1	HEXD
B intermediate	0.337308537534127	0.239823576544938	82	71	1	RIPOR1
B intermediate	0.337356359626462	0.860536102215296	0.01	6	1	SCML2
B intermediate	0.337495561627367	0.74505888479536	13	8	1	AC060234.1
B intermediate	0.337495561627367	0.74505888479536	13	8	1	PPP2R3B
B intermediate	0.337669668987615	-0.268116503952373	103	116	1	PPTC7
B intermediate	0.337741822870353	0.482024478961566	22	16	1	INO80B
B intermediate	0.338047368047667	0.74505888479536	0.01	6	1	CENPL
B intermediate	0.338047368047667	0.74505888479536	0.01	6	1	OCIAD1-AS1
B intermediate	0.338047368047667	0.74505888479536	0.01	6	1	SCOC-AS1
B intermediate	0.338047368047667	0.74505888479536	0.01	6	1	SPDYE21P
B intermediate	0.338165954475766	0.363968717439854	37	29	1	NNT-AS1
B intermediate	0.338306217293871	0.330021385516517	37	29	1	PITRM1
B intermediate	0.338334657145147	0.651949480403879	13	8	1	DYNC2LI1
B intermediate	0.338334657145147	0.651949480403879	13	8	1	NOP14-AS1
B intermediate	0.338334657145147	0.651949480403879	13	8	1	CCDC127
B intermediate	0.338334657145147	0.651949480403879	13	8	1	RHPN2
B intermediate	0.338471550833927	-0.370418332624576	69	0.08	1	NAGK
B intermediate	0.33856216224591	0.247559225324543	48	39	1	KMT2B
B intermediate	0.338571733256278	-0.211872393312754	89	102	1	SUPT16H
B intermediate	0.338603007098895	0.74505888479536	0.01	6	1	NLRC4
B intermediate	0.338664512488369	0.28937940101917	33	25	1	PILRA
B intermediate	0.338664512488369	0.28937940101917	33	25	1	HEXIM1
B intermediate	0.338744222311208	0.619528002711501	0.01	6	1	SLC2A5
B intermediate	0.338744222311208	0.619528002711501	0.01	6	1	HENMT1
B intermediate	0.338744222311208	0.619528002711501	0.01	6	1	CREB3L4
B intermediate	0.338744222311208	0.619528002711501	0.01	6	1	GMPPA
B intermediate	0.338744222311208	0.619528002711501	0.01	6	1	AC109454.2
B intermediate	0.338744222311208	0.619528002711501	0.01	6	1	AL022098.1
B intermediate	0.338744222311208	0.619528002711501	0.01	6	1	AC009812.1
B intermediate	0.338744222311208	0.619528002711501	0.01	6	1	TRIB1
B intermediate	0.338744222311208	0.619528002711501	0.01	6	1	CLIC3
B intermediate	0.338744222311208	0.619528002711501	0.01	6	1	MIAT
B intermediate	0.338744222311208	0.619528002711501	0.01	6	1	ARMCX5
B intermediate	0.338744222311208	0.619528002711501	0.01	6	1	NSDHL
B intermediate	0.338756176122228	0.277932874368063	61	51	1	MDH1
B intermediate	0.339012862117538	0.423130789907997	22	16	1	AAAS
B intermediate	0.339012862117538	0.423130789907997	22	16	1	AC104530.1
B intermediate	0.339012862117538	0.423130789907997	22	16	1	ZNF133
B intermediate	0.339028404223705	0.150818570486194	132	117	1	ZNF236
B intermediate	0.339184005181426	0.552413806852964	13	8	1	EEF1AKNMT
B intermediate	0.339184005181426	0.552413806852964	13	8	1	LINC02241
B intermediate	0.339184005181426	0.552413806852964	13	8	1	AC008676.1
B intermediate	0.339184005181426	0.552413806852964	13	8	1	ADCK5
B intermediate	0.339184005181426	0.552413806852964	13	8	1	AC073896.2
B intermediate	0.339184005181426	0.552413806852964	13	8	1	DHRS4
B intermediate	0.339184005181426	0.552413806852964	13	8	1	AC100793.3
B intermediate	0.339184005181426	0.552413806852964	13	8	1	DYRK1B
B intermediate	0.339328454908797	-0.25494111520464	63	74	1	SLC25A46
B intermediate	0.339434584331094	0.522666463458912	0.01	6	1	ZNF215
B intermediate	0.339547962342313	0.174451677051274	91	79	1	NDUFV1
B intermediate	0.339766092573437	0.206962989112178	65	54	1	ZNF169
B intermediate	0.33989985881908	0.482024478961566	13	8	1	RPP14
B intermediate	0.33989985881908	0.482024478961566	13	8	1	TPMT
B intermediate	0.33989985881908	0.482024478961566	13	8	1	OIP5
B intermediate	0.33989985881908	0.482024478961566	13	8	1	AC093227.1
B intermediate	0.340128324427567	0.397135581375053	0.01	6	1	IGKV4-1
B intermediate	0.340128324427567	0.397135581375053	0.01	6	1	AC097534.1
B intermediate	0.340128324427567	0.204490503432657	0.01	6	1	AC008875.2
B intermediate	0.34015104762359	0.244629894285872	37	29	1	IRAK2
B intermediate	0.340497063633458	0.225051825914974	48	39	1	NOM1
B intermediate	0.340596792968365	0.209462461395184	96	83	1	RBM38
B intermediate	0.340742788692518	0.382488805410651	13	8	1	ZNF71
B intermediate	0.340742788692518	0.382488805410651	13	8	1	AL118516.1
B intermediate	0.341324997004479	-0.351156430463943	27	35	1	DDX51
B intermediate	0.341324997004479	-0.351156430463943	27	35	1	ANKDD1A
B intermediate	0.341399540102391	0.20073836857155	45	36	1	TMEM127
B intermediate	0.341422378026705	0.186764334536284	82	71	1	VHL
B intermediate	0.341522060493645	-0.163793227146444	84	97	1	ZNF493
B intermediate	0.341647997394175	-0.173147024040992	113	127	1	OIP5-AS1
B intermediate	0.341729840142862	0.259632057625119	37	29	1	MTRF1
B intermediate	0.341838980017802	0.301452233319745	22	16	1	ALYREF
B intermediate	0.341869983974672	0.16496213924602	87	75	1	IFRD1
B intermediate	0.342126966581551	-0.101065607426819	377	394	1	SETX
B intermediate	0.342220263824223	0.100153843617922	52	43	1	COPS5
B intermediate	0.342315108282769	0.230485711965602	13	8	1	PINK1
B intermediate	0.342384453422095	0.193817001918205	87	75	1	PPP6C
B intermediate	0.342907124229814	0.268620840852373	41	32	1	MMD
B intermediate	0.343235954179103	-0.500053613041172	25	32	1	NME9
B intermediate	0.343249081495536	0.195720293804925	157	142	1	MAN1A1
B intermediate	0.343278361809217	0.12357050804909	132	117	1	VCP
B intermediate	0.3435487190977	0.252018873515243	75	64	1	BUD23
B intermediate	0.34395399692853	-0.347059317193071	84	96	1	ZMAT1
B intermediate	0.343988862885556	0.140987561126499	22	16	1	FAR2
B intermediate	0.344032329593721	0.269720875248702	0.07	59	1	ABAT
B intermediate	0.344180758110975	0.330021385516516	62	52	1	ESD
B intermediate	0.344740406477008	0.142394382340745	147	132	1	SFT2D2
B intermediate	0.345157433225797	0.305359331282248	76	65	1	ASCC1
B intermediate	0.34526494537582	-0.196047426151071	167	182	1	INTS6
B intermediate	0.345317286259206	-0.43551336084646	26	34	1	TMEM120B
B intermediate	0.345397032757846	-0.151847622240536	399	406	1	ZFAND6
B intermediate	0.345466903044425	0.262458101703882	57	47	1	ATF1
B intermediate	0.345611768347045	0.12357050804909	48	39	1	LINC01409
B intermediate	0.345959344399044	-0.246429615349122	148	163	1	PIK3R1
B intermediate	0.34610443951105	0.298994489895892	62	52	1	PRR12
B intermediate	0.346560466774025	0.163772042217602	101	88	1	AC097376.3
B intermediate	0.34661414792614	0.262458101703882	66	56	1	CTBS
B intermediate	0.347115104665781	-0.406944208649691	25	32	1	COX11
B intermediate	0.347169611065767	-0.356224451041821	49	59	1	SNRNP35
B intermediate	0.347272046559702	-0.401782503533911	25	32	1	ZNF350
B intermediate	0.347281082954135	0.43311487848062	26	0.02	1	LRRC47
B intermediate	0.347943111540656	0.165390683743717	82	71	1	KMT2D
B intermediate	0.34798864308009	0.160096384074204	57	47	1	SNRPE
B intermediate	0.348604081655915	0.185631476181342	0.07	59	1	BCOR
B intermediate	0.34898673321058	0.291027253900653	62	52	1	KRCC1
B intermediate	0.349526461582106	0.355112366479347	26	0.02	1	MED12
B intermediate	0.349559951541464	-0.172004774222568	143	157	1	RASGRP1
B intermediate	0.34960479144489	-0.441354239435522	24	31	1	MCTP1
B intermediate	0.3498604374857	0.290493021329879	49	41	1	MKNK1
B intermediate	0.349926438177592	0.192517861766581	83	72	1	SAMD4B
B intermediate	0.350364613367477	0.330021385516517	26	0.02	1	AC090517.5
B intermediate	0.350366399618713	0.184065031900535	207	0.19	1	GATAD2B
B intermediate	0.350375823901976	0.199090515690068	88	76	1	GALNT11
B intermediate	0.350420442567497	-0.213120939510013	62	73	1	MYO15B
B intermediate	0.350458761809646	0.115427334740476	376	354	1	DYM
B intermediate	0.350569311141962	0.688475356428992	19	14	1	LINC02666
B intermediate	0.350583074335646	0.259632057625118	62	52	1	KCTD9
B intermediate	0.350669822610854	0.461265918794769	38	0.03	1	RTN4IP1
B intermediate	0.350834140795598	0.330021385516516	46	37	1	COX5A
B intermediate	0.350893097264378	0.213338405351184	0.25	236	1	BBS9
B intermediate	0.350909046469301	0.174743160038605	57	47	1	RAB3IP
B intermediate	0.35094032924869	0.304486293409378	26	0.02	1	ASL
B intermediate	0.351043652173209	-0.41248239219112	24	31	1	RABL2A
B intermediate	0.351180159825796	-0.305567188274608	25	32	1	CIP2A
B intermediate	0.351199699774234	-0.323653865288654	39	47	1	BTN3A3
B intermediate	0.351203521098645	0.306937772403475	26	0.02	1	ZBTB16
B intermediate	0.351204175249688	-0.406944208649691	24	31	1	SYTL3
B intermediate	0.351214960931618	0.1046012714825	227	207	1	DICER1
B intermediate	0.351444108695253	0.143608261285635	75	64	1	ZNF75D
B intermediate	0.351698173654323	0.201123652334259	93	81	1	UGP2
B intermediate	0.351738243731549	0.568181122711281	19	14	1	AL354740.1
B intermediate	0.351738243731549	0.629581667375424	19	14	1	SIAE
B intermediate	0.351738243731549	0.568181122711281	19	14	1	LENG8-AS1
B intermediate	0.351780876693928	0.28111178503557	26	0.02	1	NDOR1
B intermediate	0.351968791111177	-0.136154962754128	256	273	1	GOLGA8B
B intermediate	0.352234509179167	0.104386951487916	0.1	87	1	DOCK9
B intermediate	0.352235002773028	-0.28836411674209	0.1	112	1	ATG10
B intermediate	0.352358303599574	-0.25494111520464	133	146	1	BRD7
B intermediate	0.352414972196237	0.160096384074204	0.12	106	1	WDR48
B intermediate	0.352535807855308	0.397135581375053	0.03	23	1	CASP9
B intermediate	0.352669853919516	0.154449820933062	0.14	125	1	MDN1
B intermediate	0.35272245972485	0.838168289186841	19	14	1	LINC00907
B intermediate	0.352947473848691	0.252018873515243	49	41	1	SYNJ2BP
B intermediate	0.353037350330259	0.205788474767072	122	109	1	IFNGR1
B intermediate	0.353289021959694	-0.354476788755555	24	31	1	EMILIN2
B intermediate	0.353316011605596	-0.238821449841363	78	89	1	LINC01138
B intermediate	0.353334298262432	-0.131792884431775	81	94	1	CDK6
B intermediate	0.353399566645714	0.373090107408403	0.03	23	1	MKRN2
B intermediate	0.353449388530397	-0.351156430463943	24	31	1	LINC01013
B intermediate	0.35355557306331	0.308959769988687	0.03	23	1	ZNF561
B intermediate	0.353671151807195	0.201437179455104	53	44	1	C5orf15
B intermediate	0.353838771801978	-0.289706533365316	39	47	1	DDX23
B intermediate	0.353993697310909	0.115427334740476	254	236	1	PPP4R3B
B intermediate	0.354106377886218	0.436936589433028	19	14	1	TMEM214
B intermediate	0.354107888702365	0.39142193018066	0.03	23	1	LACTB2
B intermediate	0.354151698297355	0.3527414620166	0.03	23	1	UTP14A
B intermediate	0.354288574878368	0.482024478961566	19	14	1	ATP13A4
B intermediate	0.354375299627252	0.144048442842334	0.13	116	1	TMED5
B intermediate	0.354713209889268	0.131475706134437	146	131	1	CASC4
B intermediate	0.354861257396746	0.272305887660229	46	37	1	PRPF31
B intermediate	0.354872422283157	0.397135581375053	19	14	1	TM9SF1
B intermediate	0.354875445531817	0.117027662182318	61	51	1	NRBP1
B intermediate	0.354880235545168	0.373090107408403	0.03	23	1	HIF1AN
B intermediate	0.354958441465103	0.330021385516517	0.03	23	1	FBXL12
B intermediate	0.355220374225119	-0.305567188274608	24	31	1	WDR34
B intermediate	0.355619290787958	0.179461708941135	88	76	1	LANCL2
B intermediate	0.355720434274729	0.336419156714667	0.09	79	1	UBAP1
B intermediate	0.355775494248001	0.179778749935904	112	98	1	UBTF
B intermediate	0.355831273995294	0.330021385516516	42	34	1	NFIC
B intermediate	0.356050290746163	0.330021385516516	19	14	1	RBM15-AS1
B intermediate	0.356050290746163	0.330021385516516	19	14	1	TMUB1
B intermediate	0.356050290746163	0.330021385516516	19	14	1	C20orf27
B intermediate	0.356074885062343	-0.135063604494126	0.24	257	1	URI1
B intermediate	0.356159857400562	0.182464197102658	57	47	1	MLH3
B intermediate	0.35652153819703	0.221496928738348	0.03	23	1	RAP2B
B intermediate	0.35652153819703	0.285627266158063	0.03	23	1	ABRAXAS1
B intermediate	0.35652153819703	0.285627266158063	0.03	23	1	CLTB
B intermediate	0.35652153819703	0.285627266158063	0.03	23	1	VMA21
B intermediate	0.356690098480837	-0.25494111520464	39	47	1	CLCN4
B intermediate	0.356856523829351	0.105648600051828	92	0.08	1	ECD
B intermediate	0.357011364073544	0.160096384074204	66	56	1	DHX8
B intermediate	0.357204246809028	0.131241521402019	227	209	1	AMFR
B intermediate	0.357306429438445	0.354268931763194	73	62	1	CHST15
B intermediate	0.357475178461371	0.310656060649585	34	27	1	SH3BP1
B intermediate	0.357886029892029	0.268620840852373	42	34	1	PSMC2
B intermediate	0.357947226664241	0.29525596735584	38	0.03	1	RBM48
B intermediate	0.357947226664241	0.29525596735584	38	0.03	1	ATP5PD
B intermediate	0.358036621372696	0.28271567073816	38	0.03	1	ANO10
B intermediate	0.35806013896422	0.178018292071466	49	41	1	BCL2A1
B intermediate	0.358126829799686	0.393586514293983	47	38	1	CCDC144NL-AS1
B intermediate	0.358220924330099	0.330021385516517	34	27	1	CFAP36
B intermediate	0.358419369339833	0.132082007904607	0.03	23	1	STARD9
B intermediate	0.358746102836098	-0.25494111520464	49	59	1	CHMP1B
B intermediate	0.358747503202272	0.86704940917397	23	17	1	TGFBR3
B intermediate	0.358918965026772	-0.250666460104314	271	0.28	1	GPR183
B intermediate	0.359041086811024	0.312099477519254	34	27	1	AC027018.1
B intermediate	0.359085233014131	-0.114868231842572	236	253	1	SLTM
B intermediate	0.359546792658877	0.106056544361315	221	204	1	MBD4
B intermediate	0.359792091662372	-0.390292968099526	57	67	1	EMC2
B intermediate	0.359945265522733	-0.142222158023478	352	365	1	RASA2
B intermediate	0.359994082775154	0.171323639497458	38	0.03	1	NCEH1
B intermediate	0.360067977990377	0.254072532283217	34	27	1	GPR108
B intermediate	0.360217414933976	0.153143623432437	62	52	1	EIPR1
B intermediate	0.360253281613442	-0.211219737775322	0.06	71	1	PATL1
B intermediate	0.360418540071693	0.147157328366706	97	84	1	ARHGAP35
B intermediate	0.360691857747442	-0.281908162804909	48	58	1	APEX1
B intermediate	0.360766492669793	-0.370418332624576	22	29	1	HSD17B7
B intermediate	0.360766492669793	-0.370418332624576	22	29	1	LINC01422
B intermediate	0.360882915242944	-0.365972427593384	22	29	1	CIC
B intermediate	0.361060392410149	0.461265918794769	55	46	1	IL1RAP
B intermediate	0.361089840251832	0.206638970011234	76	65	1	LRRC58
B intermediate	0.361195040755734	0.112790669295848	0.03	23	1	CEP112
B intermediate	0.361254230849997	0.247559225324543	42	34	1	FAM169A
B intermediate	0.361411486041319	0.101202695020636	0.03	23	1	DPH7
B intermediate	0.361490782864253	-0.25494111520464	23	0.03	1	AC104596.1
B intermediate	0.361738721796319	0.234443725534285	67	57	1	NBPF15
B intermediate	0.361747985688635	0.20740209885256	58	49	1	CNNM4
B intermediate	0.361772140635975	0.21454416809658	34	27	1	C2orf68
B intermediate	0.362184549528536	-0.25494111520464	67	78	1	RHOT1
B intermediate	0.362189467952941	0.226185574531976	58	49	1	AHR
B intermediate	0.362255095551317	0.194043715997541	76	65	1	BTF3L4
B intermediate	0.362654901107317	0.186248671930173	144	0.13	1	NDUFB9
B intermediate	0.362754991613781	-0.311524643571008	22	29	1	YIF1A
B intermediate	0.362754991613781	-0.311524643571008	22	29	1	ARL2BP
B intermediate	0.362875172754507	-0.424866116646952	21	28	1	WNT16
B intermediate	0.362880395010004	-0.469065920557488	21	28	1	ERN 1,00
B intermediate	0.362921134957057	-0.653490491694915	0.02	27	1	SCARB1
B intermediate	0.362921138066359	-0.550396998730811	0.02	27	1	CEMIP
B intermediate	0.362924381485581	-0.309388899227017	22	29	1	CHST2
B intermediate	0.363010571770613	0.304486293409378	0.05	42	1	AC025442.2
B intermediate	0.363198101353209	0.12357050804909	259	242	1	PCED1B
B intermediate	0.36323111023365	-0.720604687553452	19	25	1	AC019130.1
B intermediate	0.363297550636323	0.130950038414688	88	76	1	NCBP1
B intermediate	0.363436701807052	-0.281908162804909	48	58	1	ATP6V1C1
B intermediate	0.363602769893025	-0.201501856243179	267	279	1	GMDS
B intermediate	0.363646303473935	0.181157999602034	42	34	1	SARM1
B intermediate	0.363770077384754	0.160096384074204	117	104	1	SMARCAD1
B intermediate	0.364052400922776	0.247559225324543	63	53	1	ZBTB24
B intermediate	0.364129787910082	0.183943126028572	58	49	1	ISCA1
B intermediate	0.364384038307529	0.160096384074204	128	115	1	TRMT11
B intermediate	0.364512493728775	0.464950965602624	23	17	1	CAPN12
B intermediate	0.364584754586112	-0.375235348922351	21	28	1	PEA15
B intermediate	0.364584754586112	-0.375235348922351	21	28	1	RBM18
B intermediate	0.364594862976341	-0.287002324436938	83	95	1	RCC2
B intermediate	0.3647098165392	-0.370418332624576	21	28	1	FKBP11
B intermediate	0.364882647309321	-0.365972427593384	21	28	1	AC012447.1
B intermediate	0.365049645234099	0.445498602936452	23	17	1	RAB33B
B intermediate	0.365049645234099	0.445498602936452	23	17	1	MOAP1
B intermediate	0.365085508260177	-0.199799561012179	69	0.08	1	ZNF831
B intermediate	0.365327486675907	0.241016379457772	0.05	42	1	RNF213-AS1
B intermediate	0.36546574710171	0.129324035279387	177	161	1	CD48
B intermediate	0.365510152353718	0.130083815007764	194	177	1	ATF2
B intermediate	0.365914039268478	0.183179997187245	38	0.03	1	ATP5PF
B intermediate	0.366075650296899	0.145596814379089	116	103	1	MFSD14A
B intermediate	0.366284985560327	0.28232464348522	96	84	1	KLHL18
B intermediate	0.366444145523512	0.388915074570084	23	17	1	AF131215.6
B intermediate	0.366445149019012	0.12566288701033	0.18	164	1	PARP1
B intermediate	0.3666372276087	0.607555361045426	16	12	1	HSDL1
B intermediate	0.3666372276087	0.607555361045426	16	12	1	MIF4GD
B intermediate	0.36669376350035	-0.203410814564558	48	58	1	NDUFA5
B intermediate	0.367433478134578	-0.331562396807553	0.09	102	1	AC103591.3
B intermediate	0.367726514324024	0.533554779601649	16	12	1	PRUNE1
B intermediate	0.367726514324024	0.533554779601649	16	12	1	LRP5
B intermediate	0.367726514324024	0.533554779601649	16	12	1	RBM26-AS1
B intermediate	0.368174760195115	-0.220589610413863	142	155	1	POGZ
B intermediate	0.368185677303237	0.461265918794769	39	31	1	B4GALT4
B intermediate	0.368280197829682	0.267011587990716	0.05	42	1	COL10A1
B intermediate	0.368428573529826	0.136249642119837	76	65	1	SMPD4
B intermediate	0.36848118695351	-0.506479882200605	19	25	1	DCP1B
B intermediate	0.368565923821121	0.267011587990716	0.09	79	1	LINC00174
B intermediate	0.36859891683891	0.301452233319745	23	17	1	MRPS14
B intermediate	0.36859891683891	0.301452233319745	23	17	1	FH
B intermediate	0.36859891683891	0.301452233319745	23	17	1	ZNF19
B intermediate	0.36859891683891	0.301452233319745	23	17	1	NAPB
B intermediate	0.368834103151251	0.455552267600376	16	12	1	AGFG2
B intermediate	0.368834103151251	0.455552267600376	16	12	1	ATG4D
B intermediate	0.368878316536515	0.239167955065403	81	71	1	AC025887.2
B intermediate	0.368959880913149	-0.215412751018003	67	78	1	RAN
B intermediate	0.369587333761272	0.408023897517789	16	12	1	AC114980.1
B intermediate	0.369618442296544	0.225051825914974	0.05	42	1	MGRN1
B intermediate	0.370088133362427	0.541525490710228	27	21	1	RBMX2
B intermediate	0.370443005988766	0.109272124996521	211	194	1	E2F5
B intermediate	0.370445900201241	-0.576869210092002	18	24	1	IMPG2
B intermediate	0.37046929609828	-0.313834804258208	0.02	27	1	AC006369.1
B intermediate	0.370674122490941	0.120925786793527	103	0.09	1	MTMR6
B intermediate	0.370739164865829	0.165634567615634	148	134	1	C6orf62
B intermediate	0.37079617174186	0.218990073127772	23	17	1	GPX7
B intermediate	0.37079617174186	0.218990073127772	23	17	1	MRFAP1L1
B intermediate	0.37079617174186	0.218990073127772	23	17	1	ZNF546
B intermediate	0.370853867841927	0.467524909266452	27	21	1	LIMK2
B intermediate	0.37093081298378	0.410639845724801	39	31	1	FPGT
B intermediate	0.371261714626861	-0.172478955012667	78	89	1	NPTN
B intermediate	0.371453857305785	0.292546680097853	16	12	1	TCTE3
B intermediate	0.371618785071976	0.204490503432658	0.05	42	1	ASMTL
B intermediate	0.371664791410103	0.204490503432657	68	58	1	DGKE
B intermediate	0.371676291743643	0.482024478961566	16	12	1	AC006299.1
B intermediate	0.371686973172232	0.256559223575496	59	0.05	1	ABHD13
B intermediate	0.371976011566568	0.363968717439854	39	31	1	TACC3
B intermediate	0.372047424754991	0.180274266011834	85	74	1	ATG16L1
B intermediate	0.372164287942506	-0.517975521038434	18	24	1	LRRC8C-DT
B intermediate	0.372189311975827	-0.380471997288499	19	25	1	YIPF5
B intermediate	0.372189311975827	-0.380471997288499	19	25	1	H2AFJ
B intermediate	0.37222614752788	0.259632057625119	16	12	1	CA3
B intermediate	0.372233145943354	0.236045237307502	47	38	1	AC090644.1
B intermediate	0.372840988079179	0.187577120496312	0.05	42	1	PRELID1
B intermediate	0.373177051297051	0.355112366479347	27	21	1	MAPKAPK5-AS1
B intermediate	0.373177051297051	0.355112366479347	27	21	1	PIP5K1C
B intermediate	0.373280585295043	-0.365972427593384	45	53	1	MAML1
B intermediate	0.373373854720725	0.285627266158063	43	35	1	ABHD12
B intermediate	0.373487158282407	-0.447586193147036	43	51	1	IFI44L
B intermediate	0.37354693051519	0.423130789907997	39	31	1	C19orf12
B intermediate	0.373611145417208	0.28271567073816	43	35	1	ACLY
B intermediate	0.373755475691513	0.180274266011834	0.09	79	1	NCBP2
B intermediate	0.373880064675136	0.363968717439854	39	31	1	ZNHIT1
B intermediate	0.373880064675136	0.330021385516516	39	31	1	AASDHPPT
B intermediate	0.373980243699342	-0.447586193147036	33	41	1	RHOB
B intermediate	0.373984071514001	0.330021385516517	27	21	1	RAB37
B intermediate	0.37402648479159	0.109333270392317	112	98	1	SCRN1
B intermediate	0.374028007745768	0.183500988409148	128	115	1	SYTL1
B intermediate	0.374203361389382	0.101993429510636	67	57	1	DPM1
B intermediate	0.37420737017207	0.193817001918205	86	75	1	AGL
B intermediate	0.37453014110461	0.382488805410652	56	47	1	CLNK
B intermediate	0.374545266829104	-0.143909802815896	0.02	27	1	SLC30A4
B intermediate	0.375010027764598	0.239823576544938	27	21	1	AC087071.2
B intermediate	0.375189582971364	-0.151003249606759	465	466	1	ARGLU1
B intermediate	0.375299812694057	-0.319071452624355	35	43	1	AC107223.1
B intermediate	0.375395768927517	0.255253617114544	43	35	1	SLBP
B intermediate	0.375512518215528	0.28111178503557	27	21	1	BET1L
B intermediate	0.37565171125946	-0.392444638954574	18	24	1	MRPS22
B intermediate	0.375681600922735	0.245752468618912	115	103	1	TRAPPC12
B intermediate	0.375734676177341	-0.530575557818067	17	23	1	PLSCR3
B intermediate	0.375874089211665	0.196497712679127	0.33	318	1	NFATC3
B intermediate	0.375893096693205	0.29525596735584	39	31	1	TMEM219
B intermediate	0.375931635965062	-0.428272718090201	44	52	1	SEC11C
B intermediate	0.375990311175071	-0.380471997288499	18	24	1	WDYHV1
B intermediate	0.376023319996177	-0.330889968437939	34	42	1	CASP3
B intermediate	0.376110543265522	-0.225912066593108	209	222	1	CLEC16A
B intermediate	0.37614727496144	0.169944170030552	0.09	79	1	CHML
B intermediate	0.376275051332374	-0.150604455389904	223	0.24	1	POU2AF1
B intermediate	0.376287230540527	0.330021385516517	31	24	1	PTPRE
B intermediate	0.376294571501513	-0.284087460864156	46	54	1	ZMAT2
B intermediate	0.376294571501513	-0.284087460864156	46	54	1	ZNF267
B intermediate	0.376308455595152	-0.291466991229753	34	42	1	SEC24A
B intermediate	0.376370689434499	0.259632057625119	27	21	1	ITPRID2
B intermediate	0.376651831261679	0.313342644369886	39	31	1	RAB11B
B intermediate	0.376658513358897	0.156590440572669	124	111	1	DUS2
B intermediate	0.377186211906785	0.247559225324543	31	24	1	GTF2H5
B intermediate	0.377189471583314	0.160096384074204	63	53	1	PPM1D
B intermediate	0.377229540016408	0.239823576544938	27	21	1	MRPL45
B intermediate	0.377305522202252	0.142394382340744	47	38	1	BLZF1
B intermediate	0.377418614448098	-0.466445220398351	17	23	1	IMPDH1
B intermediate	0.377418614448098	-0.466445220398351	17	23	1	CBWD6
B intermediate	0.37751254092603	0.158102333942117	189	174	1	SLC23A2
B intermediate	0.377523027494332	-0.60857806981934	16	22	1	ACOT8
B intermediate	0.377542954204306	-0.144410434395792	328	339	1	PRKACB
B intermediate	0.377719605027744	-0.591976102482211	16	22	1	CLN6
B intermediate	0.377848894125214	0.238098896075477	35	28	1	WDR3
B intermediate	0.37838977975882	-0.327090900960475	34	42	1	GCLM
B intermediate	0.378427990004309	0.74505888479536	0.02	15	1	TRG-AS1
B intermediate	0.378642012540813	0.244629894285872	39	31	1	AC106818.2
B intermediate	0.378737280356487	-0.373585611703259	33	41	1	ZNF783
B intermediate	0.37911796228707	0.196043080480595	126	113	1	IWS1
B intermediate	0.379139655748179	-0.399331024539815	17	23	1	CZIB
B intermediate	0.379139655748179	-0.399331024539815	17	23	1	WDR77
B intermediate	0.379139655748179	-0.399331024539815	17	23	1	AP001628.1
B intermediate	0.379139655748179	-0.399331024539815	17	23	1	GLA
B intermediate	0.379358359145952	-0.530575557818067	16	22	1	TMEM229B
B intermediate	0.379447905719862	0.10921521507202	109	96	1	DERA
B intermediate	0.379548787171107	0.156373298031487	189	174	1	ABCA1
B intermediate	0.379576034591948	0.254072532283217	35	28	1	FAM104A
B intermediate	0.379652141762913	-0.254941115204639	18	24	1	NUDT13
B intermediate	0.379779028007969	-0.25494111520464	17	23	1	LINC00571
B intermediate	0.379865101650293	-0.184551787313242	75	86	1	KANSL2
B intermediate	0.37997637570316	-0.25494111520464	55	65	1	FBRS
B intermediate	0.380030687892725	0.146421447177127	59	0.05	1	MTMR2
B intermediate	0.380195449443466	-0.198357586838272	133	146	1	ECE1
B intermediate	0.380458931694339	0.12357050804909	178	163	1	HECA
B intermediate	0.380675959960417	0.103512855707836	47	38	1	TWISTNB
B intermediate	0.380729173203977	0.105353419479772	156	141	1	NDUFAF6
B intermediate	0.380902213332466	-0.206846827003594	56	66	1	COG2
B intermediate	0.380948493376776	-0.25494111520464	34	42	1	SH3GL1
B intermediate	0.381005179477553	-0.576869210092002	16	22	1	WDR17
B intermediate	0.381009938920905	0.638143680878848	0.02	15	1	ZNF805
B intermediate	0.38120268203093	0.662596724603387	14	9	1	SNAPIN
B intermediate	0.38120268203093	0.575133883353048	14	9	1	TIGIT
B intermediate	0.38120268203093	0.575133883353048	14	9	1	AP001442.1
B intermediate	0.38120268203093	0.575133883353048	14	9	1	AL031595.2
B intermediate	0.381218895922199	-0.134116332601335	352	368	1	MAP3K2
B intermediate	0.381346116477146	0.145596814379089	31	24	1	HDAC6
B intermediate	0.381455736831237	0.330021385516517	56	47	1	PTPN18
B intermediate	0.381777816403429	0.155846911072846	105	93	1	CREBZF
B intermediate	0.381861203976269	0.143886156892945	191	175	1	ZMYM4
B intermediate	0.382201042482199	0.482024478961566	14	9	1	AC009951.5
B intermediate	0.382201042482199	0.482024478961566	14	9	1	AL034347.1
B intermediate	0.382201042482199	0.482024478961566	14	9	1	AEBP1
B intermediate	0.382201042482199	0.482024478961566	14	9	1	AC004884.2
B intermediate	0.382201042482199	0.482024478961566	14	9	1	CDH23
B intermediate	0.382201042482199	0.482024478961566	14	9	1	C12orf43
B intermediate	0.382404643842743	-0.559795696733061	16	21	1	ANKRD40
B intermediate	0.382478923861034	-0.40694420864969	16	22	1	ZSCAN25
B intermediate	0.382648636506064	-0.399331024539815	16	22	1	GHDC
B intermediate	0.382825910855064	-0.146881369347187	236	251	1	CALM1
B intermediate	0.382935697576306	0.423130789907998	14	9	1	ACVR1B
B intermediate	0.383413874730838	0.26352597372961	48	39	1	OSGIN2
B intermediate	0.383591171348451	-0.200493331182263	73	83	1	DHX40
B intermediate	0.383602190735397	0.461265918794769	0.02	15	1	CCDC28B
B intermediate	0.383602190735397	0.461265918794769	0.02	15	1	CFL2
B intermediate	0.383652819183312	-0.182184772769325	154	168	1	SP4
B intermediate	0.383870261355006	-0.778503071261652	15	0.02	1	PSENEN
B intermediate	0.383926142136795	0.330021385516517	14	9	1	AC016949.1
B intermediate	0.383926142136795	0.330021385516517	14	9	1	TGFBI
B intermediate	0.383926142136795	0.330021385516517	14	9	1	ZKSCAN4
B intermediate	0.383926142136795	0.330021385516517	14	9	1	BISPR
B intermediate	0.383926142136795	0.330021385516517	14	9	1	LRP5L
B intermediate	0.383926142136795	0.330021385516517	14	9	1	RPS6KA6
B intermediate	0.384002583063567	-0.489406368841663	16	21	1	CERS2
B intermediate	0.384002583063567	-0.489406368841663	16	21	1	PRAF2
B intermediate	0.384007801314362	-0.176229139190599	0.09	102	1	LRRC28
B intermediate	0.384137747087341	0.235197839314923	147	134	1	WWP1
B intermediate	0.384232454689943	0.160096384074204	91	0.08	1	ZNF274
B intermediate	0.384457717892727	-0.172478955012667	66	76	1	GANAB
B intermediate	0.384673400833405	0.285627266158063	14	9	1	IL18R1
B intermediate	0.384752625303248	0.233558546015225	82	72	1	AL390728.6
B intermediate	0.384802228219458	-0.226926739035044	45	53	1	SF3A3
B intermediate	0.384818240219922	0.133624172713013	68	58	1	ESYT1
B intermediate	0.384928119385333	0.397135581375053	0.02	15	1	EBNA1BP2
B intermediate	0.384928119385333	0.397135581375053	0.02	15	1	SLC35B2
B intermediate	0.384928119385333	0.397135581375053	0.02	15	1	TRMT6
B intermediate	0.385239502182704	0.16774995661764	55	46	1	NDUFA9
B intermediate	0.385358135650532	0.303054337916247	48	39	1	NUP43
B intermediate	0.385423225787506	0.275573601494139	48	39	1	ZNF639
B intermediate	0.385608800653096	0.538608007327933	0.02	15	1	AC020913.1
B intermediate	0.385630418737415	-0.415405787397886	16	21	1	DHRS1
B intermediate	0.385630418737415	-0.415405787397886	16	21	1	NPIPA1
B intermediate	0.385630418737415	-0.415405787397886	16	21	1	AC026471.4
B intermediate	0.385709194124308	0.361730245243854	0.02	15	1	FN3KRP
B intermediate	0.38582857136298	0.110708357112041	59	0.05	1	CD38
B intermediate	0.386080186930738	0.103512855707836	443	428	1	FCRL2
B intermediate	0.386102402113288	-0.25494111520464	33	41	1	RBBP5
B intermediate	0.386203134289965	0.236447270204319	74	64	1	CCDC138
B intermediate	0.386420472848477	-0.367415844463053	32	39	1	YBX3
B intermediate	0.38655810900935	-0.291935322686842	71	81	1	UHRF1BP1
B intermediate	0.386786982100703	-0.171885375477081	121	134	1	LITAF
B intermediate	0.386968118639708	-0.502868628648225	15	0.02	1	Z84485.1
B intermediate	0.387013671082474	0.297599907824138	0.02	15	1	HMG20B
B intermediate	0.387013671082474	0.297599907824138	0.02	15	1	PES 1,00
B intermediate	0.387179219077761	-0.489406368841663	15	0.02	1	ZNF785
B intermediate	0.387215574473048	0.131117317102438	76	65	1	PDE3B
B intermediate	0.387314192799756	0.119907293958505	91	0.08	1	SLC2A13
B intermediate	0.387318709623146	0.117868148684907	0.09	79	1	YTHDF2
B intermediate	0.387325236263398	-0.316341659868783	95	106	1	AHI1
B intermediate	0.387367826819242	0.241734853098562	93	82	1	MRPS25
B intermediate	0.387416234842	-0.332943627205913	16	21	1	AC008083.2
B intermediate	0.387607133114387	-0.769514288034398	13	17	1	NBPF1
B intermediate	0.387763578959961	-0.279603169438909	53	62	1	EHBP1L1
B intermediate	0.387808634142095	0.224668385370288	87	76	1	SNHG7
B intermediate	0.387823106632475	0.268620840852373	0.02	15	1	PEG10
B intermediate	0.387823106632475	0.268620840852373	0.02	15	1	MARCH2
B intermediate	0.387940902465564	-0.108862855716695	222	238	1	GDI2
B intermediate	0.388138538243257	-0.595978033039707	14	19	1	PTGS1
B intermediate	0.388138538243257	-0.595978033039707	14	19	1	ATG101
B intermediate	0.388545484662649	-0.424866116646952	15	0.02	1	SOX12
B intermediate	0.38855954210555	0.282086908452814	65	56	1	PARK7
B intermediate	0.388693362044921	0.100153843617922	0.1	88	1	H2AFV
B intermediate	0.388724497595261	-0.305214321685863	121	133	1	ABHD17B
B intermediate	0.388806611563244	0.299647736472997	44	36	1	EDEM2
B intermediate	0.388934118560905	-0.25494111520464	32	39	1	CBWD3
B intermediate	0.389074423942386	0.217811881930491	0.06	51	1	TRIP4
B intermediate	0.389132065572307	0.204490503432657	0.02	15	1	ZNF134
B intermediate	0.389326446378103	-0.714372733841937	7	0.01	1	INKA1
B intermediate	0.389326446378103	-0.714372733841937	7	0.01	1	AL356124.1
B intermediate	0.389326446378103	-0.714372733841937	7	0.01	1	LINC00271
B intermediate	0.389326446378103	-0.714372733841937	7	0.01	1	EXD2
B intermediate	0.389326446378103	-0.714372733841937	7	0.01	1	AC012184.3
B intermediate	0.389326446378103	-0.714372733841937	7	0.01	1	FAM157C
B intermediate	0.389326446378103	-0.714372733841937	7	0.01	1	AC090912.1
B intermediate	0.38938927640198	-0.380471997288499	31	38	1	TSNARE1
B intermediate	0.38962112166478	-0.669978614483484	7	0.01	1	MCF 2,00
B intermediate	0.389639019054634	-0.517975521038434	14	19	1	AP002433.2
B intermediate	0.389857426614835	-0.502868628648225	14	19	1	KIF5C
B intermediate	0.390293337721751	-0.337403275396613	15	0.02	1	CPT1B
B intermediate	0.390357346150506	-0.576869210092002	7	0.01	1	MYOSLID
B intermediate	0.390357346150506	-0.576869210092002	7	0.01	1	SLC25A4
B intermediate	0.390357346150506	-0.576869210092002	7	0.01	1	AC055822.1
B intermediate	0.390357346150506	-0.576869210092002	7	0.01	1	RPP25L
B intermediate	0.390357346150506	-0.576869210092002	7	0.01	1	NABP2
B intermediate	0.390357346150506	-0.576869210092002	7	0.01	1	SPECC1
B intermediate	0.390357346150506	-0.576869210092002	7	0.01	1	SPATA20
B intermediate	0.390357346150506	-0.576869210092002	7	0.01	1	ATF5
B intermediate	0.390357346150506	-0.576869210092002	7	0.01	1	FP565260.3
B intermediate	0.390357346150506	-0.576869210092002	7	0.01	1	PLXNB2
B intermediate	0.390357346150506	-0.576869210092002	7	0.01	1	AC240274.1
B intermediate	0.390455710054755	0.346509508305085	0.04	32	1	CNNM3
B intermediate	0.390491203191371	-0.617511194589349	13	17	1	ZAP70
B intermediate	0.390491203191371	-0.617511194589349	13	17	1	DNAJC14
B intermediate	0.39060668073299	-0.174021119821072	45	53	1	FO393401.1
B intermediate	0.390647074694115	-0.544447732399624	7	0.01	1	IQCK
B intermediate	0.390806232164817	0.182464197102658	0.06	51	1	ELOA
B intermediate	0.390871328327153	0.239823576544938	56	47	1	KIAA1143
B intermediate	0.390920253334513	-0.221152801748356	176	188	1	RIN3
B intermediate	0.391078852216695	-0.1823373662478	268	281	1	CELF1
B intermediate	0.391139420886632	0.638143680878848	11	7	1	AL360012.1
B intermediate	0.391139420886632	0.638143680878848	11	7	1	AC012076.1
B intermediate	0.391139420886632	0.74505888479536	11	7	1	PLBD2
B intermediate	0.391162986702932	-0.43551336084646	14	19	1	CD59
B intermediate	0.391254969450533	-0.25494111520464	32	39	1	UPK3BL1
B intermediate	0.391341814058264	0.436936589433028	36	29	1	SLC11A2
B intermediate	0.39136206831216	-0.424866116646952	14	19	1	BHLHE40
B intermediate	0.391580802832387	-0.415405787397886	14	19	1	TIMP2
B intermediate	0.391674554251714	-0.40694420864969	7	0.01	1	AL033527.4
B intermediate	0.391893160294521	-0.78545583190342	8	12	1	EVI5L
B intermediate	0.391925950610763	0.412483545708489	24	19	1	TRAPPC3
B intermediate	0.391937944946446	-0.535049034397376	13	17	1	TMEM42
B intermediate	0.391937944946446	-0.535049034397376	13	17	1	FIBP
B intermediate	0.391937944946446	-0.617511194589349	13	17	1	CALML4
B intermediate	0.39197630703531	0.160096384074204	48	39	1	HIST2H2AC
B intermediate	0.392000637909576	0.522666463458912	11	7	1	AC055733.2
B intermediate	0.392000637909576	0.522666463458912	11	7	1	AC147067.1
B intermediate	0.392000637909576	0.522666463458912	11	7	1	IRF2BPL
B intermediate	0.392000637909576	0.522666463458912	11	7	1	AC022558.2
B intermediate	0.392000637909576	0.522666463458912	11	7	1	AC026401.3
B intermediate	0.392000637909576	0.522666463458912	11	7	1	PBX4
B intermediate	0.392000637909576	0.522666463458912	11	7	1	AC011450.1
B intermediate	0.392000637909576	0.522666463458912	11	7	1	ZNF70
B intermediate	0.392033546269995	-0.839903615925796	8	12	1	AFF2
B intermediate	0.39216429851036	-0.517975521038434	13	17	1	AC007681.1
B intermediate	0.392387373764664	0.467524909266452	28	22	1	ZNF567
B intermediate	0.392417300558375	0.181157999602034	146	133	1	ORC2
B intermediate	0.392494682358796	-0.695513706590622	12	16	1	PGAP1
B intermediate	0.392513758926108	-0.933013020317278	9	13	1	AC068643.1
B intermediate	0.392650029802263	0.192517861766581	91	0.08	1	STAM2
B intermediate	0.392676670917658	0.112267858983589	81	71	1	GNPAT
B intermediate	0.392710368240123	0.445498602936452	11	7	1	SGO2
B intermediate	0.392710368240123	0.445498602936452	11	7	1	DOCK3
B intermediate	0.392763970682571	0.382488805410651	24	19	1	MANBAL
B intermediate	0.39285328539007	0.275573601494139	11	7	1	P4HA3
B intermediate	0.392854657635384	0.430950294367297	32	25	1	TRUB1
B intermediate	0.392870115748598	-0.342403956454979	14	19	1	RPH3AL
B intermediate	0.392870115748598	-0.342403956454979	14	19	1	CACTIN
B intermediate	0.392870115748598	-0.342403956454979	14	19	1	YIF1B
B intermediate	0.393003002597448	-0.669978614483484	8	12	1	AC055854.1
B intermediate	0.39309964095785	-0.385337752460315	61	71	1	STXBP4
B intermediate	0.393318772389954	0.211376889017897	93	82	1	EXOC5
B intermediate	0.393405265218588	-0.447586193147036	13	17	1	MFSD9
B intermediate	0.393405265218588	-0.447586193147036	13	17	1	PGAP2
B intermediate	0.393405265218588	-0.447586193147036	13	17	1	COPS7A
B intermediate	0.393405265218588	-0.447586193147036	13	17	1	NDC80
B intermediate	0.393405766821812	0.297599907824138	0.04	32	1	PGS1
B intermediate	0.393414563051612	0.102215467993704	104	91	1	DDI2
B intermediate	0.393442629373467	0.358035761686113	24	19	1	LEPROT
B intermediate	0.393519862989	0.19486180223488	44	36	1	AC079447.1
B intermediate	0.393567405556976	0.330021385516516	11	7	1	PP2D1
B intermediate	0.393567405556976	0.330021385516516	11	7	1	BCL2L12
B intermediate	0.393614919848799	-0.43551336084646	13	17	1	ZEB1-AS1
B intermediate	0.393614919848799	-0.43551336084646	13	17	1	WIPI1
B intermediate	0.393664091405389	-0.669978614483484	11	15	1	PRPSAP1
B intermediate	0.393700155462679	-0.839903615925796	9	13	1	ARSD
B intermediate	0.393765381900428	-0.554501397063548	12	16	1	PCYOX1L
B intermediate	0.393765381900428	-0.554501397063548	12	16	1	KBTBD4
B intermediate	0.393765381900428	-0.554501397063548	12	16	1	AHCY
B intermediate	0.393822905788326	-0.273088461914899	71	81	1	MOB4
B intermediate	0.393871207590923	0.196165638781726	163	149	1	AOPEP
B intermediate	0.394000416535824	-0.535049034397376	12	16	1	CPD
B intermediate	0.394015189122866	0.22422672149392	44	36	1	RETREG2
B intermediate	0.394121783778037	-0.544447732399624	8	12	1	LINC02812
B intermediate	0.394121783778037	-0.544447732399624	8	12	1	TMEM115
B intermediate	0.394121783778037	-0.544447732399624	8	12	1	LINC02035
B intermediate	0.394121783778037	-0.544447732399624	8	12	1	CENPE
B intermediate	0.394121783778037	-0.544447732399624	8	12	1	BAD
B intermediate	0.394121783778037	-0.544447732399624	8	12	1	AL135999.1
B intermediate	0.394121783778037	-0.544447732399624	8	12	1	VASH1-AS1
B intermediate	0.394121783778037	-0.544447732399624	8	12	1	THOP1
B intermediate	0.394121783778037	-0.544447732399624	8	12	1	MPND
B intermediate	0.394395247164544	-0.517975521038434	8	12	1	AC079089.1
B intermediate	0.394437357330576	-0.669978614483484	0.01	14	1	DVL2
B intermediate	0.394601797737326	-0.172478955012667	14	19	1	EFCAB12
B intermediate	0.394619825548486	0.39142193018066	32	25	1	YEATS4
B intermediate	0.394774065326142	0.173902183599234	97	86	1	PCED1B-AS1
B intermediate	0.394799378719061	0.164597776309145	96	84	1	HDAC2
B intermediate	0.394871985476786	-0.140711364391515	207	223	1	SUPT3H
B intermediate	0.394888599382561	-0.633452738458369	9	13	1	KLHL21
B intermediate	0.394888599382561	-0.633452738458369	9	13	1	AC090114.2
B intermediate	0.394888599382561	-0.633452738458369	9	13	1	AC092747.4
B intermediate	0.394888599382561	-0.633452738458369	9	13	1	CD68
B intermediate	0.394888599382561	-0.633452738458369	9	13	1	GSS
B intermediate	0.394889635567925	0.194043715997541	79	68	1	HCP5
B intermediate	0.394914664575842	0.363968717439854	36	29	1	PRPS2
B intermediate	0.394991423729007	-0.576869210092003	11	15	1	HSPA6
B intermediate	0.394991423729007	-0.576869210092003	11	15	1	LRRN1
B intermediate	0.394991423729007	-0.576869210092003	11	15	1	ANKDD1B
B intermediate	0.395068671246843	-0.348050519596121	13	17	1	COMMD8
B intermediate	0.395068671246843	-0.348050519596121	13	17	1	BPHL
B intermediate	0.395068671246843	-0.348050519596121	13	17	1	SH2D3A
B intermediate	0.395077336858218	0.236594521548247	119	108	1	RTF1
B intermediate	0.395085847421975	0.304486293409378	24	19	1	SMC2
B intermediate	0.395172425477916	-0.461391992672067	12	16	1	C3orf20
B intermediate	0.395172425477916	-0.461391992672067	12	16	1	CCNJ
B intermediate	0.395172425477916	-0.461391992672067	12	16	1	STK32C
B intermediate	0.395172425477916	-0.461391992672067	12	16	1	C15orf39
B intermediate	0.395271756748924	0.230485711965602	24	19	1	SPIN3
B intermediate	0.395443632998427	-0.602864418624947	0.01	14	1	AMT
B intermediate	0.395443632998427	-0.602864418624947	0.01	14	1	DBR1
B intermediate	0.395443632998427	-0.602864418624947	0.01	14	1	AC073957.3
B intermediate	0.395443632998427	-0.602864418624947	0.01	14	1	FUOM
B intermediate	0.395443632998427	-0.602864418624947	0.01	14	1	KCNK6
B intermediate	0.395509377490014	-0.392444638954574	8	12	1	DUBR
B intermediate	0.395509377490014	-0.392444638954574	8	12	1	ARMH2
B intermediate	0.395509377490014	-0.392444638954574	8	12	1	STX11
B intermediate	0.395509377490014	-0.392444638954574	8	12	1	AC007193.1
B intermediate	0.395509377490014	-0.254941115204639	8	12	1	SIRPG
B intermediate	0.395646593996948	0.377327100294873	28	22	1	FUCA2
B intermediate	0.395646593996948	0.377327100294873	28	22	1	CIZ1
B intermediate	0.395670774235946	-0.172163439420181	233	247	1	EIF5
B intermediate	0.395698730394745	-0.576869210092003	0.01	14	1	FTCDNL1
B intermediate	0.395729512963225	0.275573601494139	24	19	1	OSGEPL1
B intermediate	0.395729512963225	0.275573601494139	24	19	1	PITPNM1
B intermediate	0.395729512963225	0.275573601494139	24	19	1	RDH13
B intermediate	0.395729512963225	0.275573601494139	24	19	1	ZNF580
B intermediate	0.395913080731416	0.376414291000968	67	58	1	NOL9
B intermediate	0.395929925231498	-0.25494111520464	8	12	1	MAP3K20-AS1
B intermediate	0.396087930023861	-0.517975521038434	9	13	1	AC011379.2
B intermediate	0.396087930023861	-0.517975521038434	9	13	1	OCEL1
B intermediate	0.396089258442779	0.330021385516516	48	41	1	CDC25B
B intermediate	0.396250490117799	0.234096965517981	0.07	0.06	1	AC073167.1
B intermediate	0.396334104050722	-0.477333536541088	11	15	1	B3GALT6
B intermediate	0.396334104050722	-0.477333536541088	11	15	1	GTF2E1
B intermediate	0.396334104050722	-0.477333536541088	11	15	1	GNG10
B intermediate	0.396364642672006	-0.279603169438909	52	61	1	PSMC1
B intermediate	0.396389677264309	0.350779945683314	32	25	1	NAA30
B intermediate	0.396566646572842	-0.461391992672067	11	15	1	C12orf40
B intermediate	0.396627814924306	0.268620840852373	28	22	1	SYN3
B intermediate	0.396717305968685	-0.495949214708435	0.01	14	1	RNASEH1-AS1
B intermediate	0.396717305968685	-0.495949214708435	0.01	14	1	MMAA
B intermediate	0.396717305968685	-0.495949214708435	0.01	14	1	NTHL1
B intermediate	0.396717305968685	-0.495949214708435	0.01	14	1	SPAG5-AS1
B intermediate	0.396753720424439	-0.25494111520464	13	17	1	CSTF1
B intermediate	0.396876397976006	0.183943126028572	56	47	1	RBM12B
B intermediate	0.396962428011298	-0.477333536541088	0.01	14	1	JHY
B intermediate	0.397094306374367	-0.544447732399624	0.01	14	1	AC007100.1
B intermediate	0.39712402611156	0.181157999602034	44	36	1	EXOC7
B intermediate	0.39712402611156	0.181157999602034	44	36	1	HELZ2
B intermediate	0.397661436575138	-0.159692800056823	234	248	1	FCRL5
B intermediate	0.397666676529165	0.132082007904608	0.06	51	1	COQ10B
B intermediate	0.397761807419728	-0.272219106636475	137	149	1	AHCYL2
B intermediate	0.397807754445224	-0.370418332624576	9	13	1	AL080250.1
B intermediate	0.397861448160833	0.230485711965601	65	56	1	VKORC1L1
B intermediate	0.39788860214565	0.279395312446548	36	29	1	COG4
B intermediate	0.397899887056903	-0.361856319121152	11	15	1	PSKH1
B intermediate	0.397940646558712	-0.25494111520464	9	13	1	CHN1
B intermediate	0.397946828262633	0.27557360149414	36	29	1	FCGR2A
B intermediate	0.398062218743388	0.197571089492866	24	19	1	SLC16A3
B intermediate	0.398075982206863	-0.430027821762732	29	36	1	LINC01800
B intermediate	0.398228442605292	-0.370418332624576	0.01	14	1	SWI5
B intermediate	0.398228442605292	-0.370418332624576	0.01	14	1	BTBD11
B intermediate	0.398321360107757	0.168270315519905	56	47	1	TRIM52
B intermediate	0.398424160904456	-0.25494111520464	12	16	1	AC097717.1
B intermediate	0.398424160904456	-0.25494111520464	12	16	1	NEK11
B intermediate	0.398465957786687	0.171323639497458	0.04	32	1	POLR3GL
B intermediate	0.398484607842072	-0.361856319121152	0.01	14	1	ILDR1
B intermediate	0.398511719771455	0.271127696462948	28	22	1	ATL1
B intermediate	0.398544262366296	-0.284688458598692	42	0.05	1	APOOL
B intermediate	0.398595507505004	-0.399331024539815	0.05	59	1	PTPN9
B intermediate	0.398852277827465	0.192517861766581	116	131	1	IGLC1
B intermediate	0.399097775316081	0.165634567615634	79	68	1	HDAC1
B intermediate	0.399327341627129	0.135178751869875	209	194	1	TAF3
B intermediate	0.399384051147114	0.136938663086952	163	148	1	ATXN2
B intermediate	0.399554986470578	0.173902183599234	28	22	1	AC078845.1
B intermediate	0.399753997558854	0.160096384074204	24	19	1	CDRT4
B intermediate	0.399776905685666	0.150697686071954	92	81	1	IRF4
B intermediate	0.399854304011056	0.238098896075477	36	29	1	MPV17
B intermediate	0.40004248294289	0.106395364240958	129	116	1	TRAF3IP2-AS1
B intermediate	0.400088452900168	0.198231512960975	103	91	1	HEATR1
B intermediate	0.400628313324238	0.259632057625119	36	29	1	ELP6
B intermediate	0.400684539816448	0.204490503432658	52	44	1	IAH1
B intermediate	0.400844125187661	0.247559225324543	32	25	1	TCEANC2
B intermediate	0.401281016242709	0.265891048096801	28	22	1	KNOP1
B intermediate	0.401682654198615	0.344520955211631	45	37	1	SHARPIN
B intermediate	0.401712758800909	0.19486180223488	52	44	1	FDPS
B intermediate	0.401823579441216	-0.285314764248159	41	49	1	CKMT2-AS1
B intermediate	0.401861240652094	0.206192798663658	93	82	1	SCAND1
B intermediate	0.402133809650542	-0.25494111520464	0.03	37	1	USP46
B intermediate	0.402369645590207	0.256020804072739	48	41	1	HCFC2
B intermediate	0.402638584774008	0.195720293804925	36	29	1	GPRIN3
B intermediate	0.402661202613502	0.209005984555151	32	25	1	ANK2
B intermediate	0.402768987271248	0.552413806852964	17	13	1	AC022973.3
B intermediate	0.402768987271248	0.482024478961566	17	13	1	ZNF213
B intermediate	0.402768987271248	0.482024478961566	17	13	1	FLCN
B intermediate	0.402768987271248	0.482024478961566	17	13	1	G6PD
B intermediate	0.403061985238378	0.122080120477609	302	286	1	PAFAH1B1
B intermediate	0.403102102008119	-0.13055025296745	0.2	214	1	HUWE1
B intermediate	0.403259922402497	0.151483253769496	141	127	1	TACC1
B intermediate	0.403407790586325	0.176398196403304	83	73	1	SNAPC3
B intermediate	0.403727741234715	-0.477333536541088	28	35	1	ITGA6
B intermediate	0.404012788683131	0.408023897517789	17	13	1	AF131215.4
B intermediate	0.404012788683131	0.408023897517789	17	13	1	AC009090.6
B intermediate	0.404012788683131	0.408023897517789	17	13	1	ORMDL3
B intermediate	0.404144570457447	-0.420951066643569	29	36	1	ROBO1
B intermediate	0.4044742699623	0.28111178503557	76	66	1	CCDC28A
B intermediate	0.40474415477074	0.259632057625119	84	74	1	NUP205
B intermediate	0.404779787445112	0.366547261541631	17	13	1	TSPYL4
B intermediate	0.404779787445112	0.366547261541631	17	13	1	TOR1B
B intermediate	0.404891577667279	0.259632057625119	17	13	1	NCAPG2
B intermediate	0.405113136515865	-0.299335234563094	29	36	1	ZNF594
B intermediate	0.405184678326059	-0.179979057523417	71	81	1	SPTLC1
B intermediate	0.405524087056187	0.13071257729311	74	64	1	DNAJC21
B intermediate	0.406008764466747	0.185631476181341	17	13	1	IFIT3
B intermediate	0.406008764466747	0.292546680097853	17	13	1	ATN1
B intermediate	0.406008764466747	0.292546680097853	17	13	1	ZNF677
B intermediate	0.406087172086806	0.285627266158063	45	37	1	AURKAIP1
B intermediate	0.406087172086806	0.285627266158063	45	37	1	UBQLN2
B intermediate	0.406298545822996	0.208030861137906	48	41	1	PPP4C
B intermediate	0.406517219648725	0.242558544266177	85	75	1	KAT7
B intermediate	0.40714385404758	0.119454399576858	32	25	1	UEVLD
B intermediate	0.407852320307288	0.184343930320882	135	123	1	PKIG
B intermediate	0.407935823124911	-0.402282831279827	86	96	1	TBC1D23
B intermediate	0.408029192918391	0.185631476181341	17	13	1	TCTA
B intermediate	0.40804729258003	0.259632057625118	45	37	1	ALG9
B intermediate	0.408664857013814	0.192517861766581	0.08	69	1	SEC23IP
B intermediate	0.4086782716973	0.267737107262174	85	75	1	TAF1B
B intermediate	0.409183776743111	-0.298009837096526	59	68	1	TMEM50B
B intermediate	0.409272043882634	-0.153657779367458	52	61	1	ARFGAP2
B intermediate	0.409470690448757	-0.441354239435522	27	34	1	FCN1
B intermediate	0.409817910410082	0.103512855707837	92	81	1	CTC1
B intermediate	0.410015989274411	0.255253617114544	41	34	1	TGFBRAP1
B intermediate	0.410159782576012	-0.322055311063177	0.04	47	1	AL121944.1
B intermediate	0.410227799096693	0.224668385370288	0.09	0.08	1	MAPKAPK2
B intermediate	0.410277161977399	0.173902183599234	66	57	1	SLC20A1
B intermediate	0.410668455186202	-0.356820729223853	39	46	1	NSMCE3
B intermediate	0.410692023728528	-0.302246829982996	28	35	1	AC015871.1
B intermediate	0.410701381202849	-0.300744804817765	28	35	1	ABHD14B
B intermediate	0.410702284766701	0.111186783593257	52	44	1	AC004797.1
B intermediate	0.410833521233911	0.107628964180069	0.08	69	1	INPP4A
B intermediate	0.41098411204739	0.221496928738347	85	75	1	PLD4
B intermediate	0.411431855803777	0.198776852238264	57	49	1	NBR1
B intermediate	0.411613595327354	0.148414579026569	174	0.16	1	KDM4B
B intermediate	0.411907328751707	0.28271567073816	41	34	1	PRDM10
B intermediate	0.413176192060023	0.264433043888939	41	34	1	MPC2
B intermediate	0.413186765332205	-0.25494111520464	28	35	1	NUFIP1
B intermediate	0.414008256935877	-0.351156430463943	27	34	1	PNPLA6
B intermediate	0.414022191670831	0.185631476181342	66	57	1	ZCCHC8
B intermediate	0.414096795607574	-0.348050519596121	27	34	1	SBNO1-AS1
B intermediate	0.414259672290336	-0.300744804817765	27	34	1	GEMIN7-AS1
B intermediate	0.414299960135784	-0.10293802175959	152	167	1	PLEK
B intermediate	0.414317107474331	-0.155405441653725	176	189	1	EWSR1
B intermediate	0.414685854556232	0.142394382340744	48	41	1	WBP4
B intermediate	0.415034470566308	0.312099477519254	37	0.03	1	KAT8
B intermediate	0.415034470566308	0.312099477519254	37	0.03	1	TOP3A
B intermediate	0.415040272889801	0.361730245243854	21	16	1	LINC01176
B intermediate	0.415040272889801	0.361730245243854	21	16	1	THAP11
B intermediate	0.415084112167298	-0.300744804817765	57	66	1	MED1
B intermediate	0.415206739208391	0.202531650394601	85	75	1	GRK6
B intermediate	0.415539154619958	-0.346089003262835	39	46	1	AGBL3
B intermediate	0.415901445552842	0.210722457144172	81	71	1	CAPN3
B intermediate	0.416079001192198	0.160096384074204	71	61	1	FKBP3
B intermediate	0.416125030421634	0.188665536270975	62	53	1	FAM118A
B intermediate	0.416360438512812	-0.303850715685587	27	34	1	POLL
B intermediate	0.416360438512812	-0.303850715685587	27	34	1	NAA60
B intermediate	0.416432266278324	0.146920995326471	167	153	1	CWC27
B intermediate	0.416744052618758	0.43311487848062	25	0.02	1	CIAPIN1
B intermediate	0.41677909625202	-0.209137425591515	59	68	1	SPPL2B
B intermediate	0.416917968408818	-0.25494111520464	67	76	1	RNF170
B intermediate	0.417129281470988	0.27557360149414	37	0.03	1	CHMP1A
B intermediate	0.417233386506122	0.185631476181341	53	45	1	ZNF76
B intermediate	0.417262006992891	0.268620840852373	21	16	1	STARD7-AS1
B intermediate	0.417262006992891	0.268620840852373	21	16	1	B3GALT4
B intermediate	0.417262006992891	0.268620840852373	21	16	1	DLAT
B intermediate	0.417262006992891	0.268620840852373	21	16	1	NOL12
B intermediate	0.417372037402219	-0.228468903843448	49	58	1	PPP1R15B
B intermediate	0.41739145160223	0.343696322413593	46	38	1	TIMM17A
B intermediate	0.417547012468859	-0.401782503533911	26	32	1	RRP36
B intermediate	0.41770558083222	-0.461391992672066	37	44	1	DDX19B
B intermediate	0.417974426835374	0.259632057625119	37	0.03	1	C21orf91
B intermediate	0.418073343320717	0.179995941511909	67	58	1	SFT2D1
B intermediate	0.418147769791745	0.217127329110583	37	0.03	1	LY96
B intermediate	0.418336976567748	0.382488805410651	25	0.02	1	POLA2
B intermediate	0.418348223020887	-0.350518775186871	66	75	1	GLO1
B intermediate	0.418542644012979	0.14446573236044	139	126	1	NPIPB5
B intermediate	0.418595254438478	0.147157328366706	71	61	1	ZFAND5
B intermediate	0.418842237336097	-0.25494111520464	27	34	1	TARS2
B intermediate	0.418909410075008	0.218990073127772	21	16	1	CNIH3
B intermediate	0.41891186833031	0.244629894285872	37	0.03	1	CCDC57
B intermediate	0.418917638603588	0.310656060649585	33	27	1	CDK9
B intermediate	0.419094259680764	0.404021966960293	25	0.02	1	DAG1
B intermediate	0.419242268565503	0.171323639497458	41	34	1	NUP62
B intermediate	0.419475210621114	-0.1674782739543	169	182	1	TBC1D10C
B intermediate	0.419705576095977	0.104139978100189	53	45	1	DHRS4L2
B intermediate	0.419755928642257	0.154703125303985	81	71	1	PSMB1
B intermediate	0.41979612335694	-0.168967892094787	85	96	1	PITPNC1
B intermediate	0.419951801923476	-0.174770766520657	28	35	1	MYOM1
B intermediate	0.419963590913224	0.28937940101917	33	27	1	POLR2D
B intermediate	0.419974159510442	0.330021385516516	25	0.02	1	MRPL55
B intermediate	0.420495438752548	-0.201501856243179	49	58	1	ARL17A
B intermediate	0.420802384752174	0.271127696462948	33	27	1	RANGAP1
B intermediate	0.421171460291625	0.140987561126499	21	16	1	NEXN
B intermediate	0.421234293058256	-0.454249923428047	25	31	1	ZBTB5
B intermediate	0.421370400340853	0.121207370680609	107	95	1	CLNS1A
B intermediate	0.421570812087545	0.262117321014713	68	59	1	VPS35L
B intermediate	0.421855487564375	-0.25494111520464	57	66	1	TMEM19
B intermediate	0.421867446196369	0.195720293804925	37	0.03	1	PPARGC1B
B intermediate	0.421918031058522	-0.189352773577063	39	46	1	ZNF195
B intermediate	0.422003959784028	0.285627266158063	29	23	1	HABP4
B intermediate	0.422057295353081	-0.351156430463943	26	32	1	LSM 2,00
B intermediate	0.422069998825425	0.153523730150718	67	58	1	VEGFB
B intermediate	0.422131854812435	0.510593631158337	15	0.01	1	GZMK
B intermediate	0.422131854812435	0.510593631158337	15	0.01	1	THG1L
B intermediate	0.422131854812435	0.510593631158337	15	0.01	1	ARHGEF10
B intermediate	0.422131854812435	0.510593631158337	15	0.01	1	TRIM35
B intermediate	0.422388880563546	0.252018873515243	25	0.02	1	ZNF672
B intermediate	0.422388880563546	0.252018873515243	25	0.02	1	ANAPC11
B intermediate	0.422691999444307	0.230485711965602	33	27	1	PYURF
B intermediate	0.422840489540647	-0.163310639739072	216	229	1	ZNF107
B intermediate	0.422887868574332	0.265891048096801	29	23	1	TNIP2
B intermediate	0.423275961180413	0.423130789907998	15	0.01	1	BRPF1
B intermediate	0.423275961180413	0.423130789907998	15	0.01	1	AL009177.1
B intermediate	0.423275961180413	0.423130789907998	15	0.01	1	LYRM9
B intermediate	0.423298089471544	0.272305887660229	46	38	1	TRAPPC6A
B intermediate	0.423324359217086	0.117027662182318	0.19	176	1	HINT1
B intermediate	0.423391793639715	0.170364719528031	71	61	1	TPST1
B intermediate	0.423688802766278	0.160096384074204	33	27	1	SPTY2D1
B intermediate	0.423758007391055	0.239823576544938	29	23	1	FBXO46
B intermediate	0.424022684128303	0.373090107408403	15	0.01	1	DAPK3
B intermediate	0.424252641225886	0.167151141608154	156	144	1	NDUFS4
B intermediate	0.424265994025554	-0.156639041592836	124	137	1	LDLRAD4
B intermediate	0.424326431357482	-0.302246829982996	26	32	1	LINC00265
B intermediate	0.424494553504394	-0.25494111520464	26	32	1	KPNA2
B intermediate	0.424686487113544	0.127778663801476	94	83	1	ATP1A1
B intermediate	0.424798496313944	0.117027662182318	0.21	196	1	TNFRSF13C
B intermediate	0.425157347472795	0.285627266158063	15	0.01	1	ZNF658
B intermediate	0.425279965314348	0.330021385516516	59	51	1	AC092944.1
B intermediate	0.42566545157437	0.330021385516516	15	0.01	1	TTC8
B intermediate	0.425678810013816	0.182122690404203	63	54	1	KIAA1958
B intermediate	0.426042048055079	-0.25494111520464	65	74	1	CPNE1
B intermediate	0.426144365239848	0.160096384074204	49	42	1	CKAP4
B intermediate	0.426156480692249	0.249101390132949	68	59	1	YY1AP1
B intermediate	0.42617123232177	-0.199293085654726	165	177	1	CD46
B intermediate	0.426404883485429	0.175693239125223	29	23	1	FASTK
B intermediate	0.426404950689125	0.218990073127773	107	96	1	CCNG2
B intermediate	0.426731995586282	-0.312656613060927	47	54	1	NBPF10
B intermediate	0.426985899431829	0.189843727468256	85	75	1	GABPA
B intermediate	0.427123559112558	0.314424530465498	42	35	1	AL499604.1
B intermediate	0.427230642627695	0.118737354313147	128	116	1	SHISAL2A
B intermediate	0.427294109515547	0.160096384074204	29	23	1	AC103831.1
B intermediate	0.427581986502027	0.101752397843399	99	88	1	ARPC4
B intermediate	0.427650080274235	0.120036894806691	423	407	1	ARL 15,00
B intermediate	0.427666524506543	0.109333270392317	109	97	1	CROCC
B intermediate	0.427863852733815	0.196438231137924	63	54	1	CYCS
B intermediate	0.427886048985932	-0.120144337165929	328	343	1	TSC22D3
B intermediate	0.428183906246473	0.145596814379089	29	23	1	MYH10
B intermediate	0.4281960904589	0.142394382340744	49	42	1	AC024145.1
B intermediate	0.428581842976257	0.107628964180068	15	0.01	1	ADAM23
B intermediate	0.428961359700637	0.188665536270975	63	54	1	PSMB4
B intermediate	0.429009033647556	0.106458420472131	149	135	1	TUBGCP3
B intermediate	0.429081212615113	0.210722457144172	54	46	1	ENY2
B intermediate	0.429461549109865	-0.30148370114167	107	117	1	KANSL1L
B intermediate	0.429601990999245	-0.125262568431044	419	433	1	CYBA
B intermediate	0.430066460885298	-0.145593719016279	122	134	1	VPS36
B intermediate	0.43022111657598	0.294397475785795	0.05	43	1	IL2RA
B intermediate	0.430590333431932	0.363968717439854	38	31	1	NPC2
B intermediate	0.430818351843691	-0.181359982823532	299	307	1	UBE2D3
B intermediate	0.430984376292926	-0.317225393458982	63	72	1	DPF3
B intermediate	0.431175737695912	0.213207720533767	73	64	1	LMAN1
B intermediate	0.431197460458657	-0.25494111520464	56	65	1	HEATR6
B intermediate	0.4316718516633	-0.139463897784704	24	0.03	1	NETO1
B intermediate	0.431734545825496	-0.358034608168744	24	0.03	1	LIG3
B intermediate	0.431811907706753	0.137376307574121	139	126	1	TMEM135
B intermediate	0.431910708593868	-0.305567188274608	24	0.03	1	NANS
B intermediate	0.432080393295611	-0.186769612563061	57	66	1	RP2
B intermediate	0.43227000109789	-0.328941696648417	36	43	1	TYROBP
B intermediate	0.432290366079382	-0.184551787313242	57	66	1	TSPYL1
B intermediate	0.432362195070455	-0.158265095792966	99	0.11	1	SAFB2
B intermediate	0.432411426356486	-0.148025911288128	76	86	1	ZNF124
B intermediate	0.432732576067589	-0.245542417202391	113	123	1	CRADD
B intermediate	0.432905336477283	-0.146006743651475	48	57	1	ADAT2
B intermediate	0.432946227745031	-0.220993783281302	72	81	1	NIPSNAP2
B intermediate	0.433074510412628	-0.227460378782532	47	54	1	USP40
B intermediate	0.43308416785367	0.117027662182318	105	94	1	METTL25
B intermediate	0.433315965895602	-0.359277775019375	23	29	1	CHODL
B intermediate	0.43412683055387	-0.219317205473918	37	44	1	RNF135
B intermediate	0.434444550193944	-0.215412751018003	113	125	1	XRCC4
B intermediate	0.434742417009967	-0.170328887489698	243	256	1	SDCCAG8
B intermediate	0.434751040444456	0.522666463458912	18	14	1	SLC41A2
B intermediate	0.435200312924237	0.74505888479536	26	21	1	LINC01505
B intermediate	0.435310547006891	0.504050785291565	18	14	1	TUBE1
B intermediate	0.435435733132381	0.423130789907998	34	28	1	ZNF528
B intermediate	0.435686417168607	0.270149929539118	0.05	43	1	SPG21
B intermediate	0.435746417464359	0.115896580163669	72	62	1	R3HDM4
B intermediate	0.435774591221991	-0.25494111520464	64	73	1	SAP30BP
B intermediate	0.435951998121916	-0.150243736537946	85	96	1	SMC3
B intermediate	0.436144976240563	-0.25494111520464	24	0.03	1	AC007952.4
B intermediate	0.436232027095725	0.184343930320882	73	64	1	C5orf24
B intermediate	0.436664690904487	0.436936589433028	18	14	1	LPCAT4
B intermediate	0.436664690904487	0.436936589433028	18	14	1	PIPOX
B intermediate	0.436841149308196	0.139337823907407	42	35	1	CCDC97
B intermediate	0.436911550407781	0.171323639497458	38	31	1	BRCA2
B intermediate	0.436916196098995	0.225684725701781	0.05	43	1	AC092650.1
B intermediate	0.437058633713688	-0.262358586767123	159	169	1	LRRK1
B intermediate	0.437058999188646	0.104139978100188	106	95	1	USP4
B intermediate	0.4375692268838	0.204490503432658	0.05	43	1	PCNT
B intermediate	0.437699045774795	-0.365972427593384	23	29	1	MIB2
B intermediate	0.437699045774795	-0.365972427593384	23	29	1	TOB1
B intermediate	0.437720855737287	-0.211872393312754	88	98	1	ZNF75A
B intermediate	0.437795474059281	-0.361856319121152	23	29	1	NFAM1
B intermediate	0.43804189169909	0.366547261541631	18	14	1	AMPD2
B intermediate	0.43804189169909	0.366547261541631	18	14	1	JMJD4
B intermediate	0.43804189169909	0.366547261541631	18	14	1	GALNT6
B intermediate	0.43804189169909	0.366547261541631	18	14	1	AC010333.2
B intermediate	0.43804189169909	0.366547261541631	18	14	1	TEN1
B intermediate	0.43812966720047	-0.207635400426283	55	64	1	AC025171.1
B intermediate	0.438157549701368	0.145596814379089	0.12	109	1	AC023424.3
B intermediate	0.438298108052097	-0.185678452767526	56	65	1	TECPR1
B intermediate	0.438462334542301	-0.130459084523495	0.25	265	1	GMDS-DT
B intermediate	0.438653692101799	0.74505888479536	12	8	1	AC096711.2
B intermediate	0.438653692101799	0.74505888479536	12	8	1	AC007014.1
B intermediate	0.438788638667988	0.230485711965601	38	31	1	NCAPD3
B intermediate	0.438802798918381	0.160096384074204	0.05	43	1	HLTF
B intermediate	0.438812476919727	-0.330889968437939	35	42	1	MCM7
B intermediate	0.438821238461406	-0.328941696648417	35	42	1	TMEM222
B intermediate	0.438853389165247	-0.151847622240536	48	56	1	TMED3
B intermediate	0.43887615708698	0.148414579026569	73	64	1	CRK
B intermediate	0.439008010059467	0.163202294942026	136	124	1	ZNF326
B intermediate	0.439012640323748	-0.101261443952206	245	0.26	1	USP48
B intermediate	0.439162820531551	-0.254941115204639	46	53	1	PFKFB3
B intermediate	0.439275742933896	-0.25494111520464	46	53	1	ATP6V1E1
B intermediate	0.439296577498798	0.112267858983589	81	72	1	GIGYF1
B intermediate	0.43933147623617	-0.25494111520464	46	53	1	NMI
B intermediate	0.43944142943177	-0.25494111520464	46	53	1	NAPA
B intermediate	0.439582283846647	-0.477333536541088	22	28	1	ZNF746
B intermediate	0.439664089172732	0.74505888479536	12	8	1	PPP2R2B
B intermediate	0.4398624622964	-0.157093791806495	0.16	172	1	SFSWAP
B intermediate	0.439901585952566	0.118517280322805	0.05	43	1	XPNPEP3
B intermediate	0.440142584362048	0.124211848375673	186	174	1	NUFIP2
B intermediate	0.440178848119297	0.259632057625119	18	14	1	THAP4
B intermediate	0.440178848119297	0.259632057625119	18	14	1	AL035634.1
B intermediate	0.440178848119297	0.259632057625119	18	14	1	STAG3
B intermediate	0.440483009839676	0.238098896075477	34	28	1	KLRK1
B intermediate	0.440491973331725	-0.218415239179525	36	43	1	RANBP3
B intermediate	0.440675709844691	0.552413806852964	12	8	1	HTRA4
B intermediate	0.440675709844691	0.552413806852964	12	8	1	AC092068.2
B intermediate	0.44090625411631	0.195720293804925	38	31	1	DHX37
B intermediate	0.44090625411631	0.195720293804925	38	31	1	GPR180
B intermediate	0.440911821780656	0.373090107408403	0.03	24	1	BCAT2
B intermediate	0.440964916191635	-0.193540570540497	122	133	1	PSMF1
B intermediate	0.440978115765896	0.230485711965601	18	14	1	GET3
B intermediate	0.441130354938444	0.291340917352457	0.08	71	1	ZNF101
B intermediate	0.441297369097383	0.445498602936452	22	17	1	PRDX3
B intermediate	0.441297369097383	0.499946386958828	22	17	1	ZBED1
B intermediate	0.441430556918156	0.247559225324543	47	39	1	XPNPEP1
B intermediate	0.441460886205238	0.178712062241551	87	78	1	VGLL4
B intermediate	0.441461820315982	0.271127696462948	34	28	1	MPLKIP
B intermediate	0.441468755163551	-0.206031514723693	55	64	1	SIGLEC10
B intermediate	0.441521802980378	-0.330889968437939	35	42	1	UNC119
B intermediate	0.441639322601474	0.181157999602034	38	31	1	LRRC1
B intermediate	0.441696252577573	0.445498602936452	12	8	1	ICMT
B intermediate	0.441696252577573	0.445498602936452	12	8	1	AC124016.2
B intermediate	0.441696252577573	0.445498602936452	12	8	1	PKIB
B intermediate	0.441696252577573	0.445498602936452	12	8	1	AC009542.1
B intermediate	0.441696252577573	0.445498602936452	12	8	1	TPRN
B intermediate	0.441696252577573	0.445498602936452	12	8	1	PLAAT3
B intermediate	0.441696252577573	0.445498602936452	12	8	1	AC012170.3
B intermediate	0.441696252577573	0.445498602936452	12	8	1	AL031714.1
B intermediate	0.441696252577573	0.445498602936452	12	8	1	TSPOAP1
B intermediate	0.441696252577573	0.445498602936452	12	8	1	POLD1
B intermediate	0.441696252577573	0.445498602936452	12	8	1	NLRP2
B intermediate	0.442147368153932	-0.25494111520464	23	29	1	SNAPC5
B intermediate	0.442206684199719	-0.154414239250675	156	169	1	IQGAP2
B intermediate	0.442307992100866	0.254072532283217	34	28	1	SLC50A1
B intermediate	0.442415833581596	0.382488805410651	12	8	1	SPDL1
B intermediate	0.442430449029769	-0.195028213787318	232	243	1	ASAP1
B intermediate	0.442691618818905	0.330021385516516	0.03	24	1	MYO1B
B intermediate	0.442809199743704	-0.370418332624576	34	41	1	NOC2L
B intermediate	0.442810490389456	0.21636460372095	55	47	1	CDC42EP3
B intermediate	0.442985221632772	0.330021385516516	43	36	1	SNX30
B intermediate	0.443029625254446	0.112790669295848	38	31	1	ZNF701
B intermediate	0.44323085063436	0.238098896075477	34	28	1	DHFR
B intermediate	0.443374535209692	-0.200493331182263	94	104	1	ANKFY1
B intermediate	0.443431079707482	0.275573601494139	12	8	1	COA6
B intermediate	0.443431079707482	0.275573601494139	12	8	1	PPIL6
B intermediate	0.443431079707482	0.275573601494139	12	8	1	BOLA2B
B intermediate	0.443634363680588	-0.392444638954575	35	42	1	DUSP2
B intermediate	0.443841505084484	0.218990073127772	47	39	1	RNF167
B intermediate	0.443848177977666	-0.370418332624576	22	28	1	GORASP1
B intermediate	0.443848177977666	-0.370418332624576	22	28	1	NUBP2
B intermediate	0.444159758905454	0.230485711965602	12	8	1	ZKSCAN2-DT
B intermediate	0.444202881874422	-0.25494111520464	53	61	1	ZNF438
B intermediate	0.44420349910998	-0.107814242548546	287	301	1	PTPN2
B intermediate	0.44423695607952	-0.231094373250272	54	62	1	KANSL3
B intermediate	0.444260080703304	0.355112366479347	26	21	1	ESRRA
B intermediate	0.444418998549871	0.330021385516516	22	17	1	CDK16
B intermediate	0.444418998549871	0.330021385516516	22	17	1	TIMM17B
B intermediate	0.444681964504966	0.285627266158063	0.03	24	1	OR2A1-AS1
B intermediate	0.44511106703553	-0.276636186303959	62	71	1	NARS
B intermediate	0.445229493240174	0.199624748260841	34	28	1	MOSPD2
B intermediate	0.445347753489715	-0.437805172354451	34	41	1	SDE2
B intermediate	0.445517605512827	0.265891048096801	0.03	24	1	NRL
B intermediate	0.445623910120163	-0.155807923185388	216	228	1	MYL6
B intermediate	0.445665238009173	-0.194820122767069	46	53	1	C2orf49
B intermediate	0.445688955222581	-0.206031514723693	81	0.09	1	PSMA3
B intermediate	0.445904671878918	0.259632057625119	34	28	1	SH3D19
B intermediate	0.446015782084689	0.304486293409378	26	21	1	C1orf122
B intermediate	0.446015782084689	0.304486293409378	26	21	1	WDR54
B intermediate	0.446015782084689	0.304486293409378	26	21	1	OXSM
B intermediate	0.446015782084689	0.304486293409378	26	21	1	MTRES1
B intermediate	0.446015782084689	0.304486293409378	26	21	1	ENGASE
B intermediate	0.446015782084689	0.304486293409378	26	21	1	PAF1
B intermediate	0.446089034297185	-0.311524643571008	22	28	1	RRNAD1
B intermediate	0.446271187357069	0.175693239125223	26	21	1	SLC4A8
B intermediate	0.446624184877737	0.115108929300894	0.19	177	1	EBLN3P
B intermediate	0.446836411617743	0.28111178503557	26	21	1	PLPBP
B intermediate	0.446931892729922	0.210722457144172	26	21	1	ZC3HC1
B intermediate	0.446995015173419	0.16496213924602	87	78	1	PSMC6
B intermediate	0.447233169869656	0.160096384074204	34	28	1	PSMD6-AS2
B intermediate	0.447537197075519	-0.161040976323158	296	308	1	TAPBP
B intermediate	0.447605987738883	0.218990073127772	22	17	1	LINC00106
B intermediate	0.44798295071505	-0.431818877288719	21	27	1	Z97192.3
B intermediate	0.44806940051756	0.139632281514489	214	0.2	1	FBXO33
B intermediate	0.448236938735222	-0.25494111520464	22	28	1	KIF22
B intermediate	0.448313521020953	0.131475706134436	389	378	1	WWOX
B intermediate	0.448349429018361	-0.25494111520464	34	41	1	RBBP8
B intermediate	0.448427476235548	-0.23387949967681	62	71	1	MESD
B intermediate	0.44856966323813	0.255253617114544	43	36	1	FEM1C
B intermediate	0.448868986730266	-0.254941115204639	18	14	1	WWTR1
B intermediate	0.449028941706866	-0.178992261971342	72	81	1	OGFRL1
B intermediate	0.449198853991306	0.434718764183209	39	32	1	DHX35
B intermediate	0.449318727105525	0.145596814379089	0.06	52	1	COX8A
B intermediate	0.449380438067851	0.113446290775382	64	56	1	RMND1
B intermediate	0.449522216959675	0.259632057625118	39	32	1	UBTD2
B intermediate	0.449658422299107	-0.370418332624576	33	39	1	POLR3A
B intermediate	0.449699462597754	0.150315363281619	47	39	1	DNAJB9
B intermediate	0.44971309743338	-0.29013054366694	76	84	1	PPP1R15A
B intermediate	0.450089918956063	0.188665536270975	0.06	52	1	CLPTM1
B intermediate	0.450402838214437	0.272990440480137	56	49	1	SNIP1
B intermediate	0.450490328428919	-0.143909802815896	22	28	1	TBC1D25
B intermediate	0.450532052896093	0.230485711965602	43	36	1	ZNF487
B intermediate	0.450575187875547	0.109292013402713	248	234	1	GLCCI1
B intermediate	0.450836145674113	0.12357050804909	22	17	1	AP002026.1
B intermediate	0.450995494385429	-0.25494111520464	34	41	1	RALGDS
B intermediate	0.4511445366316	0.160096384074204	26	21	1	MAP3K11
B intermediate	0.45116740916222	-0.16016289045254	152	164	1	MOB3A
B intermediate	0.451909592387451	0.161339550924836	286	273	1	OXR1
B intermediate	0.452000725287177	0.104139978100189	55	47	1	SLC35E2A
B intermediate	0.452090478445599	-0.576869210092003	0.02	25	1	AC099560.1
B intermediate	0.45228605835142	0.108606068884462	182	169	1	ARPP19
B intermediate	0.4522973273709	-0.313834804258208	21	27	1	ANKRD44-IT1
B intermediate	0.452432012025976	-0.204900432705045	78	87	1	STK40
B intermediate	0.452482979123571	0.176775125220834	51	44	1	EBAG9
B intermediate	0.452714821310652	-0.254941115204639	44	51	1	TMEM170A
B intermediate	0.45277455714747	-0.424866116646952	0.02	25	1	NOCT
B intermediate	0.452786820642518	-0.123696581926387	81	91	1	RNF141
B intermediate	0.453034321274016	0.330021385516516	39	32	1	DMAC1
B intermediate	0.453287466250403	0.154171550117099	74	65	1	CHTOP
B intermediate	0.453349447630282	0.250294193045782	39	32	1	EFCAB7
B intermediate	0.45358265152577	0.21454416809658	0.08	71	1	LASP1
B intermediate	0.453908795323555	0.314424530465498	39	32	1	ZDHHC3
B intermediate	0.453974558951085	0.144666343504598	112	101	1	BTN3A2
B intermediate	0.454342723101272	-0.439365686342067	0.02	25	1	RNF32
B intermediate	0.454849121015159	-0.227460378782532	43	0.05	1	LRRC69
B intermediate	0.454960863328103	0.118347401601279	0.17	157	1	KLC1
B intermediate	0.455020624452982	0.268620840852373	39	32	1	ALKBH3
B intermediate	0.455373696500839	0.132082007904608	0.06	52	1	CUTC
B intermediate	0.45565315090512	-0.225794769545124	44	51	1	LPCAT3
B intermediate	0.455688568049731	0.124552267216537	128	117	1	LONRF1
B intermediate	0.455725077698156	0.152716853708606	0.06	52	1	NDUFS1
B intermediate	0.455815475026271	-0.223232255477301	84	94	1	PBXIP1
B intermediate	0.455833856616925	0.121622236259568	69	0.06	1	PCGF3
B intermediate	0.455960466072144	0.104139978100188	107	96	1	BLCAP
B intermediate	0.456123997447663	0.198231512960975	75	66	1	PRKCH
B intermediate	0.456297990621458	0.102952476970595	112	101	1	RYBP
B intermediate	0.456368140550311	0.402171171272352	35	29	1	ZNF568
B intermediate	0.45641221279434	-0.380471997288499	0.02	25	1	GPD1L
B intermediate	0.456442746512663	0.13410117554126	51	44	1	RHOG
B intermediate	0.456540651025458	0.120270403581015	0.21	197	1	GIGYF2
B intermediate	0.456670133201215	0.244629894285872	39	32	1	SART1
B intermediate	0.457193075869253	0.273437857150149	66	58	1	CCT3
B intermediate	0.45742435911031	-0.30469415040174	51	59	1	AP000763.3
B intermediate	0.4574649712211	0.247559225324543	48	41	1	SSR3
B intermediate	0.457785755249485	0.342299715294954	48	41	1	IGLV10-54
B intermediate	0.458189651395657	-0.195234869080372	0.07	79	1	EIF2AK1
B intermediate	0.458450901211556	0.330021385516517	35	29	1	GOLIM4
B intermediate	0.45848756451228	0.217127329110583	39	32	1	TRNAU1AP
B intermediate	0.458526323964764	-0.319071452624355	0.02	25	1	C2orf42
B intermediate	0.45872144489145	0.139337823907407	79	69	1	KIF3B
B intermediate	0.459278479143831	-0.237019207207377	69	78	1	RANBP10
B intermediate	0.459299526692355	-0.335111463888623	32	38	1	FLOT1
B intermediate	0.459646403910859	-0.25494111520464	43	0.05	1	SF3A2
B intermediate	0.459653434615207	0.349130208464221	62	54	1	LIN54
B intermediate	0.45989799736631	0.677944688936823	16	12	1	TBC1D16
B intermediate	0.459967188068268	-0.590544146989079	0.04	46	1	SOGA1
B intermediate	0.460390012388313	0.101993429510636	64	56	1	AC242426.2
B intermediate	0.460396775043388	-0.216466967390004	33	39	1	FLYWCH1
B intermediate	0.460486105888643	-0.279188661451317	51	59	1	GDAP1
B intermediate	0.460506495889814	0.21454416809658	48	41	1	LIMD1-AS1
B intermediate	0.460662146781237	0.110708357112041	0.06	52	1	CBWD1
B intermediate	0.460662817459899	0.20740209885256	56	49	1	GPR89A
B intermediate	0.460671542115392	-0.254941115204639	0.02	25	1	POLDIP2
B intermediate	0.460775854084491	-0.25494111520464	0.02	25	1	LRIG2-DT
B intermediate	0.460788683339964	-0.447586193147036	19	24	1	VAMP1
B intermediate	0.460875180494683	-0.196047426151072	0.02	25	1	ZNF793
B intermediate	0.460879701603738	-0.25494111520464	0.02	25	1	KIF18A
B intermediate	0.460892189344783	-0.298009837096526	59	67	1	SRP19
B intermediate	0.461048364488747	-0.25494111520464	51	59	1	AC005562.1
B intermediate	0.461167671947708	0.455552267600376	16	12	1	HORMAD1
B intermediate	0.461167671947708	0.455552267600376	16	12	1	OPA1-AS1
B intermediate	0.461167671947708	0.455552267600376	16	12	1	CD44-AS1
B intermediate	0.461167671947708	0.455552267600376	16	12	1	AP003717.4
B intermediate	0.461175194106227	-0.366833995275537	58	66	1	ATF6B
B intermediate	0.461226693177448	-0.203410814564558	52	0.06	1	PIGG
B intermediate	0.461310753689806	-0.292415820623302	67	75	1	MFHAS1
B intermediate	0.461463639861344	0.107628964180068	0.06	52	1	WASHC2A
B intermediate	0.461644794242649	-0.277661191704723	59	67	1	CBFA2T3
B intermediate	0.461885623928053	0.142818392642369	75	66	1	ICA1L
B intermediate	0.462002063948854	0.197571089492866	48	41	1	WDR73
B intermediate	0.462453406182182	0.373090107408403	16	12	1	TMEM185B
B intermediate	0.462453406182182	0.373090107408403	16	12	1	ZNF35
B intermediate	0.462453406182182	0.373090107408403	16	12	1	AC135507.1
B intermediate	0.462453406182182	0.373090107408403	16	12	1	SCAF1
B intermediate	0.462453406182182	0.373090107408403	16	12	1	TRMT2A
B intermediate	0.462692234338601	-0.223232255477302	43	0.05	1	HGS
B intermediate	0.462700774636059	0.366547261541631	16	12	1	LEPR
B intermediate	0.462803744590671	0.21454416809658	48	41	1	BBS2
B intermediate	0.462822054851126	-0.447586193147036	19	24	1	EMC1
B intermediate	0.462822054851126	-0.386185648482892	19	24	1	ZNF699
B intermediate	0.462822054851126	-0.386185648482892	19	24	1	C19orf48
B intermediate	0.462928699905898	-0.380471997288499	19	24	1	AL122035.1
B intermediate	0.462932276070142	0.102610889413444	39	32	1	SIKE1
B intermediate	0.462990411157136	0.156590440572669	117	106	1	BTBD1
B intermediate	0.463013760316746	-0.236325437037293	69	78	1	RBM41
B intermediate	0.463085766643724	0.127528521617773	65	57	1	SNRPD2
B intermediate	0.463207025011782	0.330021385516516	16	12	1	PHLDB2
B intermediate	0.463292656390196	0.194584760459495	0.11	0.1	1	AC010894.3
B intermediate	0.463784140856791	-0.207635400426283	52	0.06	1	ZNF26
B intermediate	0.4637918219726	-0.380471997288499	31	37	1	PCIF1
B intermediate	0.463836504787213	0.100539539393749	217	203	1	RAB7A
B intermediate	0.463897589553083	0.13737630757412	39	32	1	NIPSNAP3B
B intermediate	0.464045624315624	-0.373585611703259	31	37	1	IFI44
B intermediate	0.464197984357515	-0.25494111520464	134	144	1	ATP11C
B intermediate	0.464206000046057	0.388915074570084	0.04	34	1	NOL4L
B intermediate	0.464389497018638	0.160096384074204	94	84	1	EDEM1
B intermediate	0.464481797616851	0.247559225324543	16	12	1	P2RX7
B intermediate	0.464481797616851	0.247559225324543	16	12	1	PAK4
B intermediate	0.464515321822345	-0.118031170990291	367	376	1	ZNF638
B intermediate	0.464895896348209	-0.322055311063177	19	24	1	MMAB
B intermediate	0.464971920372576	-0.424866116646952	19	24	1	LINC00862
B intermediate	0.465235857255933	-0.300029004733178	58	66	1	DPP7
B intermediate	0.465445614685056	0.209005984555151	71	62	1	SLC35B3
B intermediate	0.465808040890244	0.308959769988687	31	25	1	AC006364.1
B intermediate	0.466529280653876	0.132082007904607	16	12	1	OCLN
B intermediate	0.467206731786031	0.210722457144172	52	45	1	AC008875.3
B intermediate	0.467316414272703	-0.517975521038434	18	23	1	DGAT1
B intermediate	0.467937350872832	0.461265918794769	19	15	1	AC024075.3
B intermediate	0.467937350872832	0.461265918794769	19	15	1	ZNF606
B intermediate	0.468147415321385	-0.179652987900402	51	59	1	RBM10
B intermediate	0.468217182508294	0.103512855707837	138	126	1	USP22
B intermediate	0.468254354293895	0.22422672149392	44	37	1	ACTR1B
B intermediate	0.468254354293895	0.22422672149392	44	37	1	MTHFD1
B intermediate	0.468405851279163	0.143608261285635	0.08	71	1	PMEPA1
B intermediate	0.468503180087584	-0.502868628648225	0.03	36	1	AC064807.1
B intermediate	0.468667474447488	0.160096384074204	94	84	1	ANKRD33B
B intermediate	0.468678145677956	0.247559225324543	31	25	1	SMIM4
B intermediate	0.468678145677956	0.247559225324543	31	25	1	RAB5IF
B intermediate	0.468700685314997	0.133329474511418	75	66	1	DCUN1D4
B intermediate	0.469067713950359	-0.296761290899267	31	37	1	OAS2
B intermediate	0.469067713950359	-0.296761290899267	31	37	1	EIF6
B intermediate	0.469199777908058	0.110343348877105	0.07	61	1	HDAC4
B intermediate	0.469375821470229	0.215509504392811	96	87	1	TSPAN13
B intermediate	0.469485981218046	-0.1511053042201	61	69	1	ING3
B intermediate	0.469681224105157	0.330021385516517	27	22	1	SFXN4
B intermediate	0.469681224105157	0.330021385516517	27	22	1	TSR1
B intermediate	0.469899612531245	0.154934678958425	84	75	1	BIRC2
B intermediate	0.469967450336085	0.113926202641278	139	127	1	NR1D2
B intermediate	0.470364433796534	0.145596814379089	61	53	1	RPL22L1
B intermediate	0.470905231569622	0.12920237612842	71	62	1	TCP1
B intermediate	0.470911262090374	0.151051244471197	137	126	1	CRBN
B intermediate	0.470926714369566	0.330021385516516	19	15	1	SLFNL1-AS1
B intermediate	0.470926714369566	0.330021385516516	19	15	1	TADA2B
B intermediate	0.470926714369566	0.330021385516516	19	15	1	HLA-DQB2
B intermediate	0.470926714369566	0.330021385516516	19	15	1	NDST2
B intermediate	0.470926714369566	0.330021385516516	19	15	1	KCTD12
B intermediate	0.470928777182524	-0.172840034989746	239	249	1	ANK3
B intermediate	0.470964897892623	-0.313044069768208	65	73	1	AC009120.2
B intermediate	0.471343173788964	-0.325330443096037	18	23	1	TMEM128
B intermediate	0.471343173788964	-0.325330443096037	18	23	1	POMZP3
B intermediate	0.471343173788964	-0.325330443096037	18	23	1	PACS2
B intermediate	0.4714513722239	0.297599907824138	0.04	34	1	VDAC3
B intermediate	0.471505923722213	0.169198591181456	95	86	1	AKIRIN2
B intermediate	0.471526927609286	-0.254941115204639	18	23	1	CRELD2
B intermediate	0.471539543817607	0.181157999602034	44	37	1	AC022239.1
B intermediate	0.47154200567157	0.168866593701936	52	45	1	CIAO2A
B intermediate	0.471543130052175	-0.306471415844721	49	57	1	USP13
B intermediate	0.471553212381179	0.28111178503557	27	22	1	HTATIP2
B intermediate	0.47162564175915	0.114292694461079	84	75	1	RAB5A
B intermediate	0.471709335415357	0.297599907824138	19	15	1	CRYBG2
B intermediate	0.471709335415357	0.297599907824138	19	15	1	FAM207A
B intermediate	0.471792594922961	0.230485711965602	62	54	1	CDK5RAP1
B intermediate	0.472055522933954	-0.146688224552616	0.07	79	1	TXNL1
B intermediate	0.472120736353363	0.296074053593179	53	46	1	SAR1B
B intermediate	0.472193622564752	0.330021385516516	23	19	1	HSBP1
B intermediate	0.472203010396889	0.330021385516517	23	19	1	FANCB
B intermediate	0.472297933898702	0.304486293409378	23	19	1	NEK3
B intermediate	0.472379744160111	0.259632057625119	27	22	1	HAUS1
B intermediate	0.472384035094127	0.20073836857155	44	37	1	SEC61G
B intermediate	0.472890603517089	0.222380662328546	62	54	1	C6orf89
B intermediate	0.472912553098578	0.137376307574121	103	93	1	ZNF277
B intermediate	0.473031261495401	-0.235575790337709	67	75	1	EFCAB2
B intermediate	0.473055018756893	0.301452233319745	23	19	1	SDHAF4
B intermediate	0.473189795366012	0.198776852238264	57	0.05	1	AC092683.1
B intermediate	0.473197973201623	0.230485711965601	19	15	1	C1QTNF3
B intermediate	0.473197973201623	0.230485711965601	19	15	1	CES2
B intermediate	0.473197973201623	0.13737630757412	19	15	1	VPS16
B intermediate	0.473426194217205	-0.25494111520464	18	23	1	ZNF622
B intermediate	0.473446299134611	0.114292694461079	27	22	1	EXD3
B intermediate	0.473523557294795	-0.420951066643569	39	45	1	GM2A
B intermediate	0.473743384352587	0.265065943675747	67	59	1	PSD4
B intermediate	0.473757413647009	0.330021385516516	23	19	1	CLPP
B intermediate	0.473772975768296	-0.254941115204639	41	47	1	INTS3
B intermediate	0.473772975768296	-0.254941115204639	41	47	1	POLR1A
B intermediate	0.473919584170778	-0.466445220398351	17	22	1	AGER
B intermediate	0.474211050364629	0.210722457144172	27	22	1	GEMIN5
B intermediate	0.474227423691876	-0.168526363387167	76	84	1	MRPL42
B intermediate	0.474247785657941	0.150936384788728	221	206	1	TMEM117
B intermediate	0.474376637097787	-0.213120939510013	31	37	1	SCRN3
B intermediate	0.47449348178789	0.304486293409378	23	19	1	GPATCH1
B intermediate	0.474614526523771	0.247559225324543	27	22	1	TMEM182
B intermediate	0.47549802114008	0.13737630757412	19	15	1	IL12RB1
B intermediate	0.47553334079489	0.218990073127772	23	19	1	GTF2H2C
B intermediate	0.47553334079489	0.218990073127772	23	19	1	CENPB
B intermediate	0.475611788251797	-0.293415263019276	66	74	1	LMTK2
B intermediate	0.476014641747263	0.143608261285635	151	0.14	1	PHACTR4
B intermediate	0.476165752512379	0.230485711965601	0.04	34	1	ZNF264
B intermediate	0.476585971192793	0.160096384074204	0.08	71	1	NEDD4L
B intermediate	0.477029048931026	0.217127329110583	0.04	34	1	CBX6
B intermediate	0.477084815501222	-0.152181540779439	137	147	1	RCOR1
B intermediate	0.47794646450364	-0.325330443096037	17	22	1	KIAA0753
B intermediate	0.477996997296309	0.204490503432657	0.04	34	1	PRCC
B intermediate	0.478039049913717	-0.288107979139839	0.04	46	1	DCAF11
B intermediate	0.478360928788258	0.177169897433145	76	67	1	KIAA0232
B intermediate	0.478709320032748	0.301452233319745	45	38	1	SBNO2
B intermediate	0.478778577499881	0.191315114684925	91	82	1	STX18
B intermediate	0.478965289565316	-0.25494111520464	0.03	36	1	KDM6B
B intermediate	0.479231096895516	0.312099477519254	36	0.03	1	FAM32A
B intermediate	0.479346081643174	0.183179997187245	0.04	34	1	PHRF1
B intermediate	0.479731148221828	-0.202473695310504	122	132	1	KIAA0586
B intermediate	0.48002357520371	-0.25494111520464	17	22	1	ACOX1
B intermediate	0.480316805386528	0.171323639497458	0.04	34	1	ENTR1
B intermediate	0.480589319004918	-0.477333536541088	16	21	1	PRKAR1B
B intermediate	0.480589319004918	-0.477333536541088	16	21	1	SDF2L1
B intermediate	0.480705406233812	-0.466445220398351	16	21	1	COQ10A
B intermediate	0.480804399971662	0.126034548000571	0.23	216	1	VPS41
B intermediate	0.481625080779685	0.144329068215888	81	72	1	KDM3A
B intermediate	0.481783266999808	-0.172478955012667	0.03	36	1	L3MBTL1
B intermediate	0.482275282293244	0.29525596735584	36	0.03	1	KIF3A
B intermediate	0.482359892342207	0.259632057625119	36	0.03	1	QARS
B intermediate	0.482434325633631	0.17315253689965	67	59	1	DRG1
B intermediate	0.482500842596508	-0.40694420864969	16	21	1	PER2
B intermediate	0.482583269349701	-0.160964966995626	97	106	1	YPEL2
B intermediate	0.482752850510893	0.127528521617773	66	58	1	GPR107
B intermediate	0.482881836861575	0.12120737068061	57	0.05	1	RAB4A
B intermediate	0.482968340841012	-0.214863675829305	0.19	0.2	1	EMP3
B intermediate	0.483022192514382	0.225684725701781	53	46	1	ZNF600
B intermediate	0.48347804546282	0.177169897433145	77	68	1	SUMO1
B intermediate	0.483701922445649	0.238098896075477	36	0.03	1	EPB41L4A-AS1
B intermediate	0.483780575817789	-0.299335234563094	29	35	1	CST3
B intermediate	0.483990188403449	0.164772871283677	91	82	1	DENND3
B intermediate	0.484038192516456	-0.222519637512262	0.04	46	1	METTL23
B intermediate	0.484150211091647	0.146421447177127	62	54	1	CEP162
B intermediate	0.484163434536744	-0.104074449578012	115	126	1	SIK2
B intermediate	0.484474058194608	0.259632057625119	36	0.03	1	MRPL41
B intermediate	0.484533413027963	-0.328941696648417	16	21	1	GCDH
B intermediate	0.484589980877828	0.662596724603387	13	9	1	FAM234B
B intermediate	0.484649058697138	-0.237867601845698	73	81	1	ABCC4
B intermediate	0.485027535721911	-0.293415263019276	92	101	1	SESN1
B intermediate	0.485055729583569	0.166196583610622	72	64	1	MED6
B intermediate	0.48524481731522	-0.122490819180991	0.05	58	1	RPE
B intermediate	0.485451274711686	-0.691040230011313	16	0.02	1	HIST1H2BD
B intermediate	0.48569258592645	-0.232914808874641	57	65	1	SORL1
B intermediate	0.485751869327005	0.575133883353048	13	9	1	TTC21B-AS1
B intermediate	0.485751869327005	0.575133883353048	13	9	1	TMC3-AS1
B intermediate	0.486075556940976	0.132082007904608	62	54	1	NAF1
B intermediate	0.486123195678784	0.20740209885256	58	51	1	FDX1
B intermediate	0.486360391740015	-0.137901694014421	68	76	1	LRRC37A2
B intermediate	0.486397102843867	-0.25494111520464	29	35	1	DET1
B intermediate	0.48645344497789	-0.25494111520464	16	21	1	COQ2
B intermediate	0.48645344497789	-0.25494111520464	16	21	1	PKIA-AS1
B intermediate	0.486570480057244	-0.254941115204639	16	21	1	LIX1L-AS1
B intermediate	0.486826708956278	-0.105045684721581	137	148	1	DIDO1
B intermediate	0.486915157873555	0.482024478961566	13	9	1	SEMA3F-AS1
B intermediate	0.486915157873555	0.482024478961566	13	9	1	PRMT5
B intermediate	0.486918217449536	-0.279188661451317	56	64	1	CCT7
B intermediate	0.487313340577743	-0.559795696733061	16	0.02	1	SEPTIN7-AS1
B intermediate	0.48764577973068	0.423130789907998	13	9	1	DSCAML1
B intermediate	0.48799275383918	0.203685652621887	181	0.17	1	TRANK1
B intermediate	0.48805489629604	0.330021385516517	32	27	1	TBC1D8
B intermediate	0.488088822045794	0.382488805410651	13	9	1	CX3CR1
B intermediate	0.488088822045794	0.382488805410651	13	9	1	GLYCTK
B intermediate	0.488088822045794	0.382488805410651	13	9	1	CARD19
B intermediate	0.488088822045794	0.382488805410651	13	9	1	SNX15
B intermediate	0.488088822045794	0.382488805410651	13	9	1	MVK
B intermediate	0.488088822045794	0.382488805410651	13	9	1	GSTZ1
B intermediate	0.488088822045794	0.382488805410651	13	9	1	DHODH
B intermediate	0.488088822045794	0.382488805410651	13	9	1	MCOLN1
B intermediate	0.488088822045794	0.382488805410651	13	9	1	AP000254.2
B intermediate	0.488088822045794	0.382488805410651	13	9	1	DGCR6L
B intermediate	0.488088822045794	0.382488805410651	13	9	1	CXorf65
B intermediate	0.488205616212909	-0.157330318578218	97	106	1	RLIM
B intermediate	0.488211811143664	0.189843727468256	45	38	1	WDR35
B intermediate	0.488490408299035	0.28937940101917	32	27	1	RAD51D
B intermediate	0.488665688901744	0.423130789907998	13	9	1	CHRNE
B intermediate	0.488774830858212	-0.25494111520464	72	0.08	1	MPHOSPH9
B intermediate	0.488822024804278	0.15552365428438	96	87	1	FBXO3
B intermediate	0.488989718375624	-0.180940533760863	82	91	1	ARMH4
B intermediate	0.489179151729176	-0.415405787397886	16	0.02	1	PGD
B intermediate	0.489179151729176	-0.415405787397886	16	0.02	1	CINP
B intermediate	0.489179151729176	-0.415405787397886	16	0.02	1	TIMM21
B intermediate	0.489395087242144	0.173902183599234	97	88	1	ANKLE2
B intermediate	0.489399244750426	0.271127696462948	32	27	1	MLF 2,00
B intermediate	0.489399244750426	0.271127696462948	32	27	1	LSM 4,00
B intermediate	0.489918593932629	0.135005403111373	36	0.03	1	LINC01089
B intermediate	0.489928159183463	0.315374609552115	41	35	1	ZFP30
B intermediate	0.489978868863737	0.230485711965602	13	9	1	HIST1H2AG
B intermediate	0.489978868863737	0.230485711965602	13	9	1	EPS8L2
B intermediate	0.489978868863737	0.230485711965602	13	9	1	FAM111A-DT
B intermediate	0.489978868863737	0.230485711965602	13	9	1	EIF3J-DT
B intermediate	0.490217072500489	0.16955671332327	45	38	1	ZNF765
B intermediate	0.490652307510846	-0.187826919346103	56	64	1	AC009061.2
B intermediate	0.491023000516291	0.282086908452814	82	74	1	DLG2
B intermediate	0.491070975443777	-0.337403275396613	16	0.02	1	NCAPD2
B intermediate	0.491200233351337	0.259632057625119	54	47	1	APOL3
B intermediate	0.491365049237185	0.253205788465685	49	43	1	KSR1
B intermediate	0.491391581678915	-0.302246829982996	28	34	1	NHP2
B intermediate	0.491603686481832	0.12357050804909	45	38	1	MPZL1
B intermediate	0.491714734188133	-0.125658098259674	29	35	1	HADH
B intermediate	0.491794926055063	0.17315253689965	128	118	1	TPM4
B intermediate	0.491844390702177	-0.219317205473918	39	45	1	PGM1
B intermediate	0.492645680027392	0.209005984555151	69	61	1	SDHB
B intermediate	0.492986419159928	0.128973866578423	91	82	1	ERAP1
B intermediate	0.493243792704716	-0.100268834983606	404	416	1	PIKFYVE
B intermediate	0.493276277814368	0.173902183599234	63	56	1	GCN1
B intermediate	0.493281639748309	-0.180940533760863	16	0.02	1	KLF3-AS1
B intermediate	0.493286063979326	-0.290565024935361	38	44	1	SH3TC1
B intermediate	0.493310303510656	0.164284181037638	102	93	1	FOXK2
B intermediate	0.49347056184471	0.198424502733303	78	69	1	AGPAT3
B intermediate	0.493555085236134	0.188665536270975	32	27	1	CD3E
B intermediate	0.493872352563538	0.226591795861111	63	56	1	TTC12
B intermediate	0.494074766410488	-0.502868628648225	15	19	1	LANCL1-AS1
B intermediate	0.494074766410488	-0.502868628648225	15	19	1	NPRL2
B intermediate	0.494074766410488	-0.502868628648225	15	19	1	METTL2A
B intermediate	0.494265451285158	0.114292694461079	58	51	1	AP3D1
B intermediate	0.494320994711307	0.19486180223488	49	43	1	URB1
B intermediate	0.494384088047764	-0.388207646068104	27	32	1	TRABD2A
B intermediate	0.494593009112868	0.306937772403475	28	23	1	RWDD4
B intermediate	0.494953624525936	0.187577120496312	49	43	1	BTG3
B intermediate	0.495015431697268	0.17315253689965	68	0.06	1	SLC5A3
B intermediate	0.495134866718011	-0.361856319121151	37	43	1	PUS1
B intermediate	0.495161440665704	-0.118879565628611	0.24	251	1	CEP170
B intermediate	0.495177036042125	0.397135581375053	37	31	1	LSM 3,00
B intermediate	0.495343936663221	0.164011434077587	108	98	1	N4BP2L1
B intermediate	0.495470874672896	0.285627266158063	28	23	1	CCDC9
B intermediate	0.495866395646249	0.172480108530036	73	65	1	NADK
B intermediate	0.495891949870112	-0.424866116646952	15	19	1	LINC02591
B intermediate	0.495891949870112	-0.424866116646952	15	19	1	GPLD1
B intermediate	0.495970077667211	0.185631476181342	68	0.06	1	SNRPF
B intermediate	0.496165375321555	0.21636460372095	54	47	1	KLF8
B intermediate	0.496190281887301	0.170364719528031	41	35	1	AZI2
B intermediate	0.496360921157592	0.133329474511418	81	73	1	CTBP1
B intermediate	0.496479863442741	0.212837846146178	54	47	1	ADNP2
B intermediate	0.496825208609588	0.254072532283218	64	57	1	AL158152.1
B intermediate	0.496987547913205	0.482024478961566	16	13	1	CFAP161
B intermediate	0.496987547913205	0.482024478961566	16	13	1	CSF2RB
B intermediate	0.496987547913205	0.482024478961566	16	13	1	SERHL2
B intermediate	0.497350176107857	0.382488805410651	24	0.02	1	JPT2
B intermediate	0.497409552652712	0.239823576544938	28	23	1	PPM1M
B intermediate	0.497409552652712	0.239823576544938	28	23	1	SPON1-AS1
B intermediate	0.497409552652712	0.239823576544938	28	23	1	PRPS1
B intermediate	0.497746188635921	0.250949814525317	79	71	1	PTCHD1-AS
B intermediate	0.497837748304072	-0.337403275396613	15	19	1	UBXN11
B intermediate	0.497837748304072	-0.337403275396613	15	19	1	ENPP4
B intermediate	0.497837748304072	-0.337403275396613	15	19	1	NCALD
B intermediate	0.498245894320949	-0.352788438602785	53	0.06	1	PROSER1
B intermediate	0.498373199923698	-0.233567464412073	63	71	1	ARL14EP
B intermediate	0.49839247918148	0.408023897517789	16	13	1	EAF1
B intermediate	0.49839247918148	0.408023897517789	16	13	1	NIP7
B intermediate	0.49839247918148	0.408023897517789	16	13	1	NME1
B intermediate	0.49848433690069	0.160096384074204	28	23	1	COG1
B intermediate	0.499035400839089	0.436936589433028	16	13	1	OTUD7B
B intermediate	0.499088237211005	-0.595978033039707	14	17	1	AL021155.5
B intermediate	0.499115175863522	0.156127481871259	102	93	1	RNF34
B intermediate	0.499312330039665	0.153143623432437	63	56	1	MAPRE1
B intermediate	0.499352169845394	0.192517861766582	28	23	1	RAD51C
B intermediate	0.499396584023048	-0.189352773577063	38	44	1	TRMT61B
B intermediate	0.499450052756111	0.423130789907997	0.02	16	1	AL354696.2
B intermediate	0.499767170793551	-0.132321828540684	123	133	1	MKNK2
B intermediate	0.49981522813261	0.330021385516516	16	13	1	GBP1
B intermediate	0.49981522813261	0.330021385516516	16	13	1	ZBTB49
B intermediate	0.49981522813261	0.330021385516516	16	13	1	C6orf120
B intermediate	0.49981522813261	0.330021385516516	16	13	1	RMI1
B intermediate	0.49981522813261	0.330021385516516	16	13	1	AGAP9
B intermediate	0.49981522813261	0.330021385516516	16	13	1	LINC02316
B intermediate	0.49981522813261	0.330021385516516	16	13	1	MCRIP2
B intermediate	0.49981522813261	0.330021385516516	16	13	1	PCNA
B intermediate	0.49986845989899	0.275573601494139	46	39	1	GSR
B intermediate	0.500092259069189	0.183943126028572	54	47	1	RAD18
B intermediate	0.500160419288983	-0.170876850416165	48	54	1	GNG5
B intermediate	0.500234460425372	0.175693239125223	28	23	1	FBXL14
B intermediate	0.500587714067769	0.30577383926984	0.05	44	1	LINC00494
B intermediate	0.500850411777614	-0.517975521038434	14	17	1	THAP1
B intermediate	0.500850411777614	-0.517975521038434	14	17	1	ARL 2,00
B intermediate	0.500850411777614	-0.517975521038434	14	17	1	COG8
B intermediate	0.500861764533132	-0.226926739035044	47	53	1	KATNA1
B intermediate	0.500957922966376	-0.184551787313242	56	64	1	FAM78A
B intermediate	0.500979232832882	-0.146006743651476	103	112	1	HNRNPUL1
B intermediate	0.501032636807241	-0.12249081918099	97	106	1	SCAMP1
B intermediate	0.501056550410175	0.361730245243854	0.02	16	1	SLC36A1
B intermediate	0.501056550410175	0.361730245243854	0.02	16	1	AQP11
B intermediate	0.501056550410175	0.361730245243854	0.02	16	1	SLC8B1
B intermediate	0.501056550410175	0.361730245243854	0.02	16	1	TMEM185A
B intermediate	0.501142502934514	-0.291466991229753	37	43	1	TCAF1
B intermediate	0.501155643209608	0.190470033117723	54	47	1	CASTOR3
B intermediate	0.501504198872947	-0.254941115204639	54	61	1	ST7L
B intermediate	0.50157972790488	-0.300744804817765	27	32	1	GIMAP4
B intermediate	0.501665067986714	0.259632057625119	24	0.02	1	CENPQ
B intermediate	0.501760096819691	0.252018873515243	24	0.02	1	KDELR2
B intermediate	0.501760096819691	0.252018873515243	24	0.02	1	TLNRD1
B intermediate	0.501762696555842	-0.25494111520464	27	32	1	CASP7
B intermediate	0.501814027138126	-0.25494111520464	27	32	1	D2HGDH
B intermediate	0.501814027138126	-0.25494111520464	27	32	1	RNF166
B intermediate	0.501854186805662	0.12357050804909	82	74	1	RPRD1B
B intermediate	0.501982079074258	0.21454416809658	16	13	1	ZFYVE19
B intermediate	0.501982079074258	0.21454416809658	16	13	1	IGSF6
B intermediate	0.502095770887169	0.242558544266177	0.02	16	1	OVOL2
B intermediate	0.502171778681137	0.201916559768831	64	57	1	BFAR
B intermediate	0.502206628912295	-0.186228365120626	38	44	1	AMY2B
B intermediate	0.50261577808991	-0.43551336084646	14	17	1	ZNF687
B intermediate	0.50261577808991	-0.43551336084646	14	17	1	TTC26
B intermediate	0.50261577808991	-0.43551336084646	14	17	1	PPIP5K1
B intermediate	0.502690402880989	0.297599907824138	0.02	16	1	PEF1
B intermediate	0.502690402880989	0.297599907824138	0.02	16	1	CCDC180
B intermediate	0.502690402880989	0.297599907824138	0.02	16	1	MIEF1
B intermediate	0.503476300238487	0.268620840852373	0.02	16	1	AC098484.4
B intermediate	0.503476300238487	0.268620840852373	0.02	16	1	GEMIN7
B intermediate	0.503828256161712	-0.240441545509525	91	0.1	1	PPP2R2D
B intermediate	0.503984697162055	-0.341097758954354	55	62	1	TXNDC5
B intermediate	0.504010109838413	-0.290565024935361	37	43	1	PCCB
B intermediate	0.504169645869172	0.107628964180068	16	13	1	SLC25A19
B intermediate	0.504318460230734	-0.206031514723693	27	32	1	UBE2Q1
B intermediate	0.504401201162681	-0.348050519596121	14	17	1	PDIK1L
B intermediate	0.504401201162681	-0.348050519596121	14	17	1	GLUL
B intermediate	0.504401201162681	-0.348050519596121	14	17	1	MCM6
B intermediate	0.504422698040819	0.223106181600005	37	31	1	AC109446.3
B intermediate	0.504514155081334	-0.342403956454979	14	17	1	AC104134.1
B intermediate	0.504843733591179	-0.302246829982996	53	0.06	1	VTI1B
B intermediate	0.505089648394208	0.204490503432657	0.02	16	1	PRKAB1
B intermediate	0.506193576577618	-0.328941696648417	36	42	1	PIGT
B intermediate	0.506286335894921	-0.25494111520464	14	17	1	AL022097.1
B intermediate	0.506286335894921	-0.25494111520464	14	17	1	SLC16A10
B intermediate	0.506286335894921	-0.25494111520464	14	17	1	GIMAP1
B intermediate	0.506289358633992	-0.25494111520464	14	17	1	WAKMAR2
B intermediate	0.506341879901063	0.170822790667263	79	71	1	PSMD12
B intermediate	0.506952447463254	0.299647736472997	42	36	1	TSEN2
B intermediate	0.507193196824281	-0.305567188274608	26	31	1	ZFAND2B
B intermediate	0.507519621951999	0.117027662182318	0.02	16	1	TPRG1L
B intermediate	0.507608343394971	-0.535049034397376	13	16	1	COA7
B intermediate	0.507608343394971	-0.535049034397376	13	16	1	PGAM5
B intermediate	0.507760380340146	0.160096384074204	46	39	1	RHOF
B intermediate	0.507813200213209	0.268620840852373	0.06	53	1	TBPL1
B intermediate	0.507930905730946	-0.500053613041172	25	0.03	1	FAM53C
B intermediate	0.508104139528262	0.206192798663658	156	147	1	OLA1
B intermediate	0.508500434932109	0.12357050804909	55	49	1	DISC1
B intermediate	0.508705461030612	-0.10293802175959	14	17	1	ZRANB2-AS2
B intermediate	0.508772386902328	0.150315363281619	46	39	1	DTX3L
B intermediate	0.508917090075338	0.154934678958425	79	71	1	FBXO10
B intermediate	0.50905395537014	-0.240294339240239	91	0.1	1	SUPT20H
B intermediate	0.509186542248494	-0.292415820623303	36	42	1	INO80E
B intermediate	0.50931838007737	-0.447586193147036	13	16	1	GYPE
B intermediate	0.509345505954419	0.211626684714286	65	58	1	LNX2
B intermediate	0.509544733022924	0.292546680097853	33	28	1	ZFYVE1
B intermediate	0.509566954797034	-0.517975521038434	25	0.03	1	CAPS2
B intermediate	0.509654868411082	0.138722733281637	59	52	1	GALNT3
B intermediate	0.509728126811602	-0.25494111520464	26	31	1	FAM114A2
B intermediate	0.510420604600967	0.255253617114544	42	36	1	LINC00630
B intermediate	0.510457818658452	0.27557360149414	33	28	1	KLHL42
B intermediate	0.510858217281531	0.113597921974312	142	131	1	MAP3K7
B intermediate	0.51104580786105	-0.354476788755555	13	16	1	UBFD1
B intermediate	0.511156333942893	-0.135201870930544	102	111	1	SPCS3
B intermediate	0.511166323033076	-0.348050519596121	13	16	1	FGD6
B intermediate	0.511300895240325	-0.342403956454979	13	16	1	AC114956.3
B intermediate	0.511342542381781	-0.148025911288128	146	156	1	MCL1
B intermediate	0.511806162141685	0.112790669295848	37	31	1	EMC7
B intermediate	0.511850949141176	0.20740209885256	55	49	1	VSIR
B intermediate	0.511942479316079	0.236911981125035	42	36	1	TRMT1
B intermediate	0.512123625581218	0.638143680878848	0.01	7	1	ZBTB6
B intermediate	0.512188691814083	-0.25494111520464	36	42	1	TMCO3
B intermediate	0.512253502844816	-0.231671335881793	106	115	1	KATNBL1
B intermediate	0.512263464113389	-0.155405441653725	26	31	1	ZFAND1
B intermediate	0.512537166760219	-0.180940533760863	54	61	1	TKT
B intermediate	0.51257398969264	-0.186228365120626	78	86	1	CAPN2
B intermediate	0.512882625345128	-0.25494111520464	13	16	1	HES1
B intermediate	0.512882625345128	-0.25494111520464	13	16	1	GDPD5
B intermediate	0.513017639197032	-0.25494111520464	13	16	1	FAM24B
B intermediate	0.513135545461888	0.318794130093262	51	45	1	B4GALT5
B intermediate	0.513150352403439	0.522666463458912	0.01	7	1	NMNAT1
B intermediate	0.513150352403439	0.74505888479536	0.01	7	1	RAB3C
B intermediate	0.513150352403439	0.522666463458912	0.01	7	1	AL135925.1
B intermediate	0.513150352403439	0.522666463458912	0.01	7	1	AC011466.3
B intermediate	0.513150352403439	0.638143680878848	0.01	7	1	ACSS2
B intermediate	0.513150352403439	0.522666463458912	0.01	7	1	RTEL1
B intermediate	0.513468555420874	0.151968503190803	99	0.09	1	HM13
B intermediate	0.513498979497131	-0.220175697043963	149	159	1	ZBTB7A
B intermediate	0.513583984303663	-0.212712879815343	91	0.1	1	GLB1
B intermediate	0.513846834652478	0.160096384074204	0.05	44	1	GMEB2
B intermediate	0.513900688628721	0.21454416809658	33	28	1	IMPDH2
B intermediate	0.514183065078876	0.397135581375053	0.01	7	1	AL359504.2
B intermediate	0.514183065078876	0.397135581375053	0.01	7	1	SEMA4A
B intermediate	0.514183065078876	0.397135581375053	0.01	7	1	NUDT16
B intermediate	0.514183065078876	0.397135581375053	0.01	7	1	CKMT2
B intermediate	0.514183065078876	0.397135581375053	0.01	7	1	AC005072.1
B intermediate	0.514183065078876	0.397135581375053	0.01	7	1	ASB6
B intermediate	0.514183065078876	0.397135581375053	0.01	7	1	FAM53B-AS1
B intermediate	0.514183065078876	0.397135581375053	0.01	7	1	AACS
B intermediate	0.514183065078876	0.397135581375053	0.01	7	1	MRPL46
B intermediate	0.514183065078876	0.397135581375053	0.01	7	1	ZNF768
B intermediate	0.514183065078876	0.397135581375053	0.01	7	1	FCSK
B intermediate	0.514183065078876	0.397135581375053	0.01	7	1	AC007952.2
B intermediate	0.514183065078876	0.397135581375053	0.01	7	1	AC067852.3
B intermediate	0.514183065078876	0.397135581375053	0.01	7	1	LGALS3BP
B intermediate	0.514183065078876	0.397135581375053	0.01	7	1	ZNF320
B intermediate	0.514183065078876	0.397135581375053	0.01	7	1	SRC
B intermediate	0.514183065078876	0.397135581375053	0.01	7	1	RTL8C
B intermediate	0.514183065078876	0.397135581375053	0.01	7	1	LDOC1
B intermediate	0.514344571640668	0.135005403111374	69	61	1	NUP50
B intermediate	0.51442247222676	-0.25494111520464	36	42	1	UGGT2
B intermediate	0.51486568461581	0.166196583610622	69	61	1	TMX2
B intermediate	0.514866017501484	0.330021385516516	0.01	7	1	NMNAT3
B intermediate	0.514866017501484	0.330021385516516	0.01	7	1	ZFP3
B intermediate	0.514866017501484	0.330021385516516	0.01	7	1	FOXO3B
B intermediate	0.514914418326047	0.373090107408403	29	24	1	CERNA1
B intermediate	0.514985714708425	-0.143909802815896	137	146	1	REPS1
B intermediate	0.515396224162769	-0.307408535098776	25	0.03	1	C16orf58
B intermediate	0.5154286485417	0.27557360149414	76	68	1	SDK2
B intermediate	0.515895604417514	0.204490503432657	0.01	7	1	AL592295.3
B intermediate	0.515895604417514	0.204490503432657	0.01	7	1	ACKR4
B intermediate	0.515895604417514	0.204490503432657	0.01	7	1	BLVRA
B intermediate	0.515895604417514	0.204490503432657	0.01	7	1	BCAT1
B intermediate	0.515895604417514	0.204490503432657	0.01	7	1	HS3ST3B1
B intermediate	0.515895604417514	0.204490503432657	0.01	7	1	AC087294.1
B intermediate	0.515895604417514	0.204490503432657	0.01	7	1	ZNF296
B intermediate	0.515895604417514	0.204490503432657	0.01	7	1	ZNF418
B intermediate	0.515955090287985	-0.461391992672067	12	15	1	KIAA0319
B intermediate	0.516085784793419	0.173902183599234	33	28	1	CASP1
B intermediate	0.51609539678815	-0.447586193147036	12	15	1	AC108718.1
B intermediate	0.516410796752639	0.181157999602034	42	36	1	DSTN
B intermediate	0.516458327893846	0.175693239125223	0.05	44	1	CLIP2
B intermediate	0.516783951548775	-0.229406023097503	53	0.06	1	CHMP2B
B intermediate	0.516951743036977	0.330021385516517	29	24	1	PTCH1
B intermediate	0.51717815481984	-0.101466634542922	378	381	1	BIRC3
B intermediate	0.517393410853775	0.170364719528031	42	36	1	ZDBF2
B intermediate	0.517620829992464	-0.361856319121152	12	15	1	SMPD2
B intermediate	0.517620829992464	-0.361856319121152	12	15	1	JRK
B intermediate	0.517620829992464	-0.361856319121152	12	15	1	AL049840.4
B intermediate	0.517620829992464	-0.361856319121152	12	15	1	MRM3
B intermediate	0.517754094627397	-0.25494111520464	82	0.09	1	ZNF700
B intermediate	0.51788962793889	-0.348050519596121	12	15	1	ADAM29
B intermediate	0.517903089282451	-0.25494111520464	25	0.03	1	FAM81A
B intermediate	0.518388517388489	-0.295583099701986	67	74	1	MAT2B
B intermediate	0.518582653277213	0.179995941511909	65	58	1	FGFR1OP2
B intermediate	0.518693190049511	-0.201829778745077	76	83	1	NDUFS6
B intermediate	0.518993147262314	0.285627266158063	29	24	1	ZNF605
B intermediate	0.518993147262314	0.285627266158063	29	24	1	PRR14
B intermediate	0.519060091014785	-0.100907486532219	72	0.08	1	ATP6V0A2
B intermediate	0.519197607002473	0.119454399576858	33	28	1	TSR2
B intermediate	0.51929134275428	-0.839903615925796	11	14	1	AL132996.1
B intermediate	0.519677805988277	-0.224352795371217	129	138	1	ILKAP
B intermediate	0.519898511281362	-0.131558699699357	54	61	1	TTC33
B intermediate	0.519987837330254	0.279395312446548	38	32	1	NEMP2
B intermediate	0.520070908136545	-0.104262202706972	0.11	119	1	RNF10
B intermediate	0.520150960440795	0.368495533331152	48	42	1	FAM149B1
B intermediate	0.520155884614727	-0.184551787313242	77	84	1	ASAH1
B intermediate	0.520246339817699	0.142394382340745	94	86	1	RNPS1
B intermediate	0.520410354844537	-0.202473695310505	25	0.03	1	SERPINB8
B intermediate	0.520850279126345	0.297599907824138	38	32	1	IRAK1BP1
B intermediate	0.520876176878078	-0.576869210092003	11	14	1	ENPP2
B intermediate	0.52109029005254	0.239823576544938	29	24	1	RNF113A
B intermediate	0.52124034521293	0.197571089492866	47	41	1	ATP6V0B
B intermediate	0.52124034521293	0.197571089492866	47	41	1	RAB8A
B intermediate	0.521264320172193	0.175693239125223	51	45	1	TRMT2B
B intermediate	0.521636831311528	-0.254941115204639	44	0.05	1	CCT6A
B intermediate	0.521636831311528	-0.254941115204639	44	0.05	1	JOSD1
B intermediate	0.521879145625623	0.105234449039686	79	71	1	ZC3H8
B intermediate	0.521885264274835	0.102610889413444	74	66	1	METAP1
B intermediate	0.522390870848797	0.404021966960293	25	21	1	LIX1L
B intermediate	0.522463394360326	-0.477333536541088	11	14	1	SPSB2
B intermediate	0.522463394360326	-0.477333536541088	11	14	1	MRPL58
B intermediate	0.522463394360326	-0.477333536541088	11	14	1	ZNF625
B intermediate	0.522658166281278	-0.122129286779427	251	262	1	SPOPL
B intermediate	0.522668571827302	-0.437805172354451	34	39	1	TVP23C
B intermediate	0.523975164713643	0.175693239125223	29	24	1	TSR3
B intermediate	0.523975164713643	0.175693239125223	29	24	1	AC090772.2
B intermediate	0.52406328399068	-0.370418332624576	11	14	1	THAP3
B intermediate	0.52406328399068	-0.370418332624576	11	14	1	GBA
B intermediate	0.52406328399068	-0.370418332624576	11	14	1	CTBP1-AS
B intermediate	0.52406328399068	-0.370418332624576	11	14	1	TPCN2
B intermediate	0.52406328399068	-0.370418332624576	11	14	1	BCORL1
B intermediate	0.524067632845528	-0.106842476215506	36	42	1	TTC9C
B intermediate	0.524141101648077	0.204490503432658	76	68	1	SNX27
B intermediate	0.524229282842346	-0.109090248741185	85	94	1	CPLANE1
B intermediate	0.524281477164661	0.404021966960293	25	21	1	ZW10
B intermediate	0.524344969473109	-0.25494111520464	11	14	1	COQ6
B intermediate	0.524867368928125	0.209005984555151	38	32	1	NDUFS2
B intermediate	0.524867368928125	0.209005984555151	38	32	1	VIM-AS1
B intermediate	0.525193450930877	0.141411820809277	147	138	1	AATF
B intermediate	0.525792613334352	-0.148025911288128	11	14	1	AC005884.1
B intermediate	0.525792613334352	-0.25494111520464	11	14	1	GNB1L
B intermediate	0.526175492187196	0.304486293409378	25	21	1	TCTEX1D2
B intermediate	0.526336051233567	-0.25494111520464	24	29	1	PSTPIP1
B intermediate	0.526651439935512	0.140987561126499	47	41	1	SNHG9
B intermediate	0.526667673749104	0.745058884795361	14	0.01	1	AC108879.1
B intermediate	0.526918663549999	0.330021385516517	25	21	1	AIMP2
B intermediate	0.527235819029877	-0.702400092175862	0.01	13	1	IQCH
B intermediate	0.52729721970787	0.12566288701033	65	58	1	SYVN1
B intermediate	0.52729721970787	0.12566288701033	65	58	1	MTMR4
B intermediate	0.527408049293309	0.127528521617773	65	58	1	KLF9
B intermediate	0.527439389704413	0.198776852238264	56	0.05	1	MEX3C
B intermediate	0.527602354853135	-0.25494111520464	149	157	1	DEK
B intermediate	0.527852832831804	-0.184238123861438	197	206	1	STAT3
B intermediate	0.52833823823596	0.110883409595528	258	247	1	EVL
B intermediate	0.52867670868508	0.109933589336109	156	146	1	COPA
B intermediate	0.528754506356067	-0.602864418624947	0.01	13	1	FAM221A
B intermediate	0.528754506356067	-0.495949214708435	0.01	13	1	TMEM254
B intermediate	0.528754506356067	-0.495949214708435	0.01	13	1	RELA-DT
B intermediate	0.528754506356067	-0.495949214708435	0.01	13	1	MDP1
B intermediate	0.528923383388149	0.230485711965602	25	21	1	CLCC1
B intermediate	0.528923383388149	0.230485711965602	25	21	1	DDX56
B intermediate	0.529217961256542	0.245132487930003	72	65	1	FAM111B
B intermediate	0.529464143368061	-0.25494111520464	59	66	1	DR1
B intermediate	0.529562460228976	0.259632057625119	25	21	1	TOP3B
B intermediate	0.529770449278334	-0.118252443236259	279	289	1	KIAA2026
B intermediate	0.529774090129133	0.210722457144172	25	21	1	LINC00672
B intermediate	0.530149291834655	-0.10896180938736	204	214	1	CCDC88C
B intermediate	0.530151315229921	0.423130789907998	14	0.01	1	CC2D2A
B intermediate	0.530283806578417	-0.380471997288499	0.01	13	1	IL11RA
B intermediate	0.530283806578417	-0.380471997288499	0.01	13	1	LZTS2
B intermediate	0.530283806578417	-0.380471997288499	0.01	13	1	MRPL17
B intermediate	0.530340052127033	0.198776852238264	56	0.05	1	LRRC37A3
B intermediate	0.530511598383732	-0.115538058539223	52	59	1	AC079142.1
B intermediate	0.530544346681043	0.151684144258003	51	45	1	AL591895.1
B intermediate	0.530598295507793	0.104601271482501	65	58	1	PSMB2
B intermediate	0.530800027653372	-0.237019207207377	64	57	1	CEP128
B intermediate	0.530825951330544	0.178018292071466	25	21	1	CDIPT
B intermediate	0.531004723940123	0.126929520139004	38	32	1	AIF1
B intermediate	0.53147140590905	0.330021385516517	14	0.01	1	HIST2H2BE
B intermediate	0.53147140590905	0.330021385516517	14	0.01	1	B3GAT2
B intermediate	0.53147140590905	0.330021385516517	14	0.01	1	EIF4EBP1
B intermediate	0.53147140590905	0.330021385516517	14	0.01	1	CHID1
B intermediate	0.53147140590905	0.330021385516517	14	0.01	1	PTPMT1
B intermediate	0.53147140590905	0.330021385516517	14	0.01	1	AC022509.5
B intermediate	0.53147140590905	0.330021385516517	14	0.01	1	AC119396.2
B intermediate	0.53147140590905	0.330021385516517	14	0.01	1	NCAPH2
B intermediate	0.531523531779932	0.119124603017898	133	123	1	CLCN3
B intermediate	0.531678415105892	0.160096384074204	25	21	1	SLC39A8
B intermediate	0.531678415105892	0.160096384074204	25	21	1	VPS13B-DT
B intermediate	0.531738184055039	-0.215412751018003	34	39	1	NUDT5
B intermediate	0.531758148199456	-0.134646881486928	68	75	1	BCL10
B intermediate	0.53195320188458	-0.25494111520464	0.01	13	1	MTMR7
B intermediate	0.53195320188458	-0.25494111520464	0.01	13	1	STOM
B intermediate	0.53195320188458	-0.25494111520464	0.01	13	1	ENTPD7
B intermediate	0.53195320188458	-0.25494111520464	0.01	13	1	POLR3K
B intermediate	0.532107750121325	-0.25494111520464	0.01	13	1	AC021851.2
B intermediate	0.532119313162111	-0.138482138617257	207	216	1	NOP58
B intermediate	0.532748868958583	0.254072532283217	34	29	1	C17orf49
B intermediate	0.533199540503457	0.241016379457772	48	42	1	CACYBP
B intermediate	0.533235585492738	-0.208398529267609	59	66	1	RNF146
B intermediate	0.533255397498258	-0.633452738458369	9	12	1	ZNF628
B intermediate	0.533255397498258	-0.740367942374881	9	12	1	MAP7D2
B intermediate	0.533296245053727	-0.222519637512262	43	49	1	TNRC6C-AS1
B intermediate	0.533296245053727	-0.222519637512262	43	49	1	YWHAH
B intermediate	0.533367042946506	0.268620840852373	21	17	1	C6orf136
B intermediate	0.533367042946506	0.268620840852373	21	17	1	TOMM40
B intermediate	0.533505372504328	0.192517861766582	14	0.01	1	CD8A
B intermediate	0.533505372504328	0.192517861766582	14	0.01	1	THBS4
B intermediate	0.533505372504328	0.192517861766582	14	0.01	1	MMP17
B intermediate	0.533505372504328	0.192517861766582	14	0.01	1	ALG1
B intermediate	0.533505372504328	0.192517861766582	14	0.01	1	ZNF558
B intermediate	0.533586114757913	0.107628964180068	25	21	1	EIF2B2
B intermediate	0.533668596181363	0.238098896075477	34	29	1	NFKBIB
B intermediate	0.533783472156651	0.145596814379089	56	0.05	1	GPATCH11
B intermediate	0.533905726732269	0.366547261541631	17	14	1	UROD
B intermediate	0.533905726732269	0.366547261541631	17	14	1	TXNL4B
B intermediate	0.533980424714888	0.256020804072739	48	42	1	DTWD1
B intermediate	0.534040041087221	-0.295583099701986	58	65	1	FKBP5
B intermediate	0.534238141587826	0.160096384074204	14	0.01	1	Z93241.1
B intermediate	0.534401708285626	-0.182791329448804	34	39	1	NUDT21
B intermediate	0.534613011345143	0.144666343504598	56	0.05	1	ARHGAP1
B intermediate	0.534678100445015	0.330021385516516	17	14	1	USP54
B intermediate	0.534699895229445	-0.633452738458369	9	12	1	UTP11
B intermediate	0.534699895229445	-0.517975521038434	9	12	1	UTS2B
B intermediate	0.534699895229445	-0.633452738458369	9	12	1	ACSM6
B intermediate	0.534699895229445	-0.517975521038434	9	12	1	MRVI1
B intermediate	0.534703878329571	0.155342854103569	85	78	1	TAMM41
B intermediate	0.53484096305117	-0.270537970255658	0.08	87	1	MPP7
B intermediate	0.534947787946208	-0.25494111520464	23	28	1	POP5
B intermediate	0.535460616544097	0.292546680097853	17	14	1	LINC01358
B intermediate	0.535460616544097	0.292546680097853	17	14	1	MOV10
B intermediate	0.535460616544097	0.292546680097853	17	14	1	DGKQ
B intermediate	0.535460616544097	0.292546680097853	17	14	1	RGMB
B intermediate	0.535460616544097	0.292546680097853	17	14	1	AC106795.3
B intermediate	0.535460616544097	0.292546680097853	17	14	1	TOR1A
B intermediate	0.535460616544097	0.292546680097853	17	14	1	EDRF1-AS1
B intermediate	0.535460616544097	0.292546680097853	17	14	1	PLBD1
B intermediate	0.535460616544097	0.292546680097853	17	14	1	ZNF444
B intermediate	0.535667488259955	-0.298662492633958	58	65	1	TMEM179B
B intermediate	0.535766495224362	0.375825075129641	39	34	1	SLC46A3
B intermediate	0.535832949295681	-0.203410814564558	51	58	1	RNF220
B intermediate	0.535951623275719	0.199624748260841	34	29	1	SAMM50
B intermediate	0.535973575032718	0.283478799579487	52	46	1	CERK
B intermediate	0.535979546430067	0.21454416809658	48	42	1	TMEM39A
B intermediate	0.536148217614722	-0.495949214708435	9	12	1	MAGI3
B intermediate	0.536153142084033	-0.392444638954574	9	12	1	GLRX2
B intermediate	0.536153142084033	-0.392444638954574	9	12	1	MIR600HG
B intermediate	0.536153142084033	-0.392444638954574	9	12	1	AP001453.1
B intermediate	0.536153142084033	-0.392444638954574	9	12	1	AL357153.1
B intermediate	0.536153142084033	-0.392444638954574	9	12	1	NOMO2
B intermediate	0.536153142084033	-0.392444638954574	9	12	1	AC133550.3
B intermediate	0.536153142084033	-0.392444638954574	9	12	1	ZNF646
B intermediate	0.536153142084033	-0.392444638954574	9	12	1	AC012615.1
B intermediate	0.536153142084033	-0.392444638954574	9	12	1	ZNF667-AS1
B intermediate	0.536217021972433	0.259632057625119	17	14	1	TRUB2
B intermediate	0.536245911196533	0.191123279694828	77	69	1	DOCK7
B intermediate	0.536296540805589	0.236045237307502	43	37	1	ASB7
B intermediate	0.536309161163909	-0.380471997288499	9	12	1	CFAP70
B intermediate	0.536309161163909	-0.380471997288499	9	12	1	WRAP53
B intermediate	0.536525085152714	-0.25494111520464	58	65	1	PDPR
B intermediate	0.536560062050887	0.139918502136573	61	54	1	CHKA
B intermediate	0.536777663981785	-0.137447552186199	142	152	1	BTRC
B intermediate	0.537036008462107	0.230485711965602	62	56	1	TAZ
B intermediate	0.537354713568588	-0.198357586838273	23	28	1	U2AF1L4
B intermediate	0.537395218032734	0.233558546015225	77	69	1	ZNF821
B intermediate	0.537468497169056	0.297599907824138	39	34	1	GRAPL
B intermediate	0.537757825251287	-0.254941115204639	9	12	1	NET1
B intermediate	0.537757825251287	-0.254941115204639	9	12	1	FECH
B intermediate	0.537758073337635	0.185631476181341	17	14	1	MNT
B intermediate	0.537764784985433	0.181157999602034	17	14	1	EFCAB5
B intermediate	0.537796409242957	0.172480108530037	34	29	1	CBX1
B intermediate	0.537920751280056	-0.25494111520464	9	12	1	USP31
B intermediate	0.537941959439472	-0.106077729290157	44	0.05	1	LINC01504
B intermediate	0.538333316811961	-0.214863675829305	66	73	1	ATAD2
B intermediate	0.53853321751789	0.160096384074204	17	14	1	TMEM9B-AS1
B intermediate	0.53853321751789	0.160096384074204	17	14	1	ZNF433
B intermediate	0.538745160686135	-0.78545583190342	8	0.01	1	RCE1
B intermediate	0.538799120042138	0.120816396412393	0.13	0.12	1	PSMD1
B intermediate	0.538903654240291	0.129722735030685	43	37	1	DNAJB11
B intermediate	0.538948657206753	-0.370418332624576	22	27	1	WDR13
B intermediate	0.539610718759861	0.12357050804909	21	17	1	TNR
B intermediate	0.540108882097394	-0.544447732399624	8	0.01	1	DXO
B intermediate	0.540279289548305	-0.215412751018003	33	38	1	LINS1
B intermediate	0.540288806674539	-0.177635389037191	88	96	1	ABL1
B intermediate	0.540526278386188	-0.213120939510013	33	38	1	NIFK
B intermediate	0.540617562735537	-0.116270519765695	275	284	1	NEK7
B intermediate	0.540948121096974	-0.148025911288128	219	228	1	AKNA
B intermediate	0.540965156843462	-0.370418332624576	8	0.01	1	AC139720.1
B intermediate	0.541018173582024	-0.141284333409073	59	66	1	GABARAPL2
B intermediate	0.541351266154775	-0.313834804258208	22	27	1	NAXD
B intermediate	0.541475937803248	-0.517975521038434	8	0.01	1	SNTG2
B intermediate	0.541475937803248	-0.517975521038434	8	0.01	1	ZNF615
B intermediate	0.541479680243998	-0.40694420864969	8	0.01	1	RERE-AS1
B intermediate	0.541479680243998	-0.40694420864969	8	0.01	1	AC096921.2
B intermediate	0.541479680243998	-0.40694420864969	8	0.01	1	SCOC
B intermediate	0.541479680243998	-0.40694420864969	8	0.01	1	MIR4453HG
B intermediate	0.541479680243998	-0.40694420864969	8	0.01	1	TMEM63B
B intermediate	0.541479680243998	-0.40694420864969	8	0.01	1	PSPH
B intermediate	0.541479680243998	-0.40694420864969	8	0.01	1	TRMT61A
B intermediate	0.541479680243998	-0.40694420864969	8	0.01	1	ALDOA
B intermediate	0.541479680243998	-0.40694420864969	8	0.01	1	ZNF20
B intermediate	0.541479680243998	-0.40694420864969	8	0.01	1	FP565260.6
B intermediate	0.541479680243998	-0.40694420864969	8	0.01	1	ZXDB
B intermediate	0.541646840555651	-0.392444638954574	8	0.01	1	TCF7L2
B intermediate	0.541656191735089	0.110514355223644	127	118	1	RAD50
B intermediate	0.541674623303199	-0.25494111520464	22	27	1	LINC02362
B intermediate	0.541761884474845	-0.281908162804909	49	56	1	LMO7
B intermediate	0.542109326501213	0.172480108530037	34	29	1	NKAPD1
B intermediate	0.542317822331826	0.12357050804909	116	108	1	FBXO38
B intermediate	0.542340654445878	0.127778663801476	91	83	1	CCT4
B intermediate	0.542883261366528	0.265891048096801	0.03	25	1	PCNX3
B intermediate	0.543014231046802	-0.254941115204639	8	0.01	1	LINC01712
B intermediate	0.543014231046802	-0.254941115204639	8	0.01	1	SLC12A7
B intermediate	0.543014231046802	-0.254941115204639	8	0.01	1	SPEF2
B intermediate	0.543014231046802	-0.254941115204639	8	0.01	1	CISD3
B intermediate	0.543086424585966	-0.149330927244041	75	82	1	NPHP3
B intermediate	0.543370223886194	0.107628964180069	85	78	1	KIAA0100
B intermediate	0.543398158266297	0.217127329110583	39	34	1	UTP23
B intermediate	0.543413746596506	0.16774995661764	52	46	1	KATNAL1
B intermediate	0.543574099240567	0.330021385516516	0.03	25	1	AC007216.4
B intermediate	0.543624010321078	0.142394382340745	0.09	82	1	TTLL5
B intermediate	0.543768812269931	-0.25494111520464	22	27	1	ARRDC5
B intermediate	0.543799655420302	-0.25494111520464	22	27	1	WDR55
B intermediate	0.543911949412318	0.21636460372095	52	46	1	OSBPL2
B intermediate	0.544837489490631	-0.190810777784924	42	47	1	ZNF862
B intermediate	0.544840587091481	-0.186769612563061	58	65	1	LAPTM4A
B intermediate	0.544956051483541	-0.141730504756649	33	38	1	MAML3
B intermediate	0.545091282636423	0.101993429510636	66	59	1	ZNF143
B intermediate	0.545300534045769	0.194043715997541	77	69	1	TMEM50A
B intermediate	0.545559961090111	-0.303850715685587	22	27	1	DLGAP4-AS1
B intermediate	0.545764916248719	-0.431818877288719	21	25	1	DGCR8
B intermediate	0.545825616802148	0.247559225324543	0.03	25	1	ZNF845
B intermediate	0.545923734693145	0.204490503432657	0.03	25	1	ETAA1
B intermediate	0.546056163601523	0.151684144258003	52	46	1	ANKRA2
B intermediate	0.5461340753721	-0.136296618706021	33	38	1	LYSMD3
B intermediate	0.546270404609606	-0.25494111520464	32	37	1	MTRF1L
B intermediate	0.546270404609606	-0.25494111520464	32	37	1	NIPSNAP3A
B intermediate	0.54627535743192	-0.143580006256935	149	159	1	SMURF2
B intermediate	0.546329013938114	0.107628964180068	0.03	25	1	PRKCQ
B intermediate	0.54638982242175	0.290493021329879	44	38	1	PEX7
B intermediate	0.546610630766035	0.140467577325272	82	75	1	CAMK4
B intermediate	0.546812607058734	0.188665536270975	0.03	25	1	AC005532.1
B intermediate	0.546860436744204	-0.287362592897018	41	46	1	HDGF
B intermediate	0.547204529779389	0.347723387249975	35	0.03	1	MED24
B intermediate	0.547274325226628	-0.25494111520464	92	0.1	1	SDHA
B intermediate	0.547921289442875	-0.41843984748752	21	25	1	EGLN3
B intermediate	0.547971763688563	0.160096384074204	62	56	1	ZNF875
B intermediate	0.548128453809636	0.17737437550604	98	0.09	1	COX6A1
B intermediate	0.54813266188762	-0.370418332624576	21	25	1	MPZL3
B intermediate	0.548281017721976	0.147818054295767	67	0.06	1	TTC9
B intermediate	0.548498007192229	0.377327100294873	26	22	1	CA13
B intermediate	0.548817415484242	0.259632057625119	68	61	1	ZNF263
B intermediate	0.549147844159298	-0.160081928863199	102	0.11	1	LENG8
B intermediate	0.549430248606294	-0.206846827003594	57	64	1	TRAM2
B intermediate	0.549844282836145	-0.129982844773818	201	211	1	RANBP2
B intermediate	0.550138709878401	0.160096384074204	72	65	1	INPP5B
B intermediate	0.550202338339815	0.230485711965602	44	38	1	MAN2A2
B intermediate	0.550499478312366	0.330021385516517	26	22	1	DNAAF2
B intermediate	0.551136462385054	0.101202695020636	0.03	25	1	ZNF227
B intermediate	0.551156865414265	-0.161831710813158	88	96	1	CCDC186
B intermediate	0.551939009639158	-0.184551787313242	34	29	1	MOXD1
B intermediate	0.552018036911714	0.208030861137906	44	38	1	AC006001.2
B intermediate	0.552874708023649	-0.25494111520464	21	25	1	AC106865.2
B intermediate	0.552906453225346	-0.254941115204639	21	25	1	EML3
B intermediate	0.552906453225346	-0.254941115204639	21	25	1	ATXN7L3
B intermediate	0.552981114280589	0.170364719528031	44	38	1	BMI1
B intermediate	0.553331519890923	-0.424866116646952	0.03	35	1	AL365361.1
B intermediate	0.55352856782049	-0.129410233120781	111	119	1	SMARCE1
B intermediate	0.554432037106465	0.264433043888939	35	0.03	1	CPNE8
B intermediate	0.555459545610258	-0.298009837096526	31	36	1	NOTCH2NLA
B intermediate	0.555482206569038	0.160096384074204	26	22	1	IQCH-AS1
B intermediate	0.555668149969523	-0.283510267401411	48	53	1	DYNLL1
B intermediate	0.555969629876291	-0.144758197454217	58	65	1	TBC1D12
B intermediate	0.55605992023292	-0.148025911288128	49	56	1	DNMT3A
B intermediate	0.55617472605165	-0.112761104245232	247	257	1	SELL
B intermediate	0.556679272119286	0.129722735030685	44	38	1	STUB1
B intermediate	0.556695389456728	-0.115216351538026	58	65	1	GOLGA3
B intermediate	0.556700938330037	-0.11120563774319	0.27	278	1	MBNL2
B intermediate	0.557002490634618	-0.121262679972671	103	111	1	DHTKD1
B intermediate	0.557355119353439	-0.110169590990666	174	183	1	WDR43
B intermediate	0.557450618823373	-0.116113410507323	96	104	1	NUP133
B intermediate	0.557583041731533	-0.380471997288499	0.02	24	1	PPID
B intermediate	0.558203197868671	-0.213120939510013	31	36	1	DHPS
B intermediate	0.558245189157775	0.382488805410651	22	19	1	RAB40C
B intermediate	0.55828795762858	-0.211872393312754	31	36	1	SLC39A6
B intermediate	0.558551731585816	0.172480108530037	35	0.03	1	AC012020.1
B intermediate	0.558551731585816	0.172480108530037	35	0.03	1	BCL7B
B intermediate	0.558551731585816	0.172480108530037	35	0.03	1	ZGPAT
B intermediate	0.558753005361169	-0.282421851626747	48	53	1	BSG
B intermediate	0.559521328818489	0.455552267600376	22	19	1	MSR1
B intermediate	0.559808161060936	-0.375235348922351	0.02	24	1	DUOX1
B intermediate	0.559915170801152	-0.319071452624355	0.02	24	1	KXD1
B intermediate	0.560014497417124	0.147157328366705	35	0.03	1	MBD3
B intermediate	0.560088301032382	0.330021385516516	22	19	1	TMEM189
B intermediate	0.560145526498518	0.17737437550604	92	84	1	VPS45
B intermediate	0.561121601166825	0.301452233319745	22	19	1	MED19
B intermediate	0.561208001404423	-0.167478273954301	31	36	1	ZNF740
B intermediate	0.561403691088264	-0.103875141013643	129	138	1	AC083837.1
B intermediate	0.561769240103948	0.369549749703153	31	27	1	AL357153.2
B intermediate	0.561901578973611	0.12357050804909	48	43	1	CCDC90B
B intermediate	0.561934273840823	0.275573601494139	22	19	1	PPP2R3A
B intermediate	0.562128068577341	-0.25494111520464	0.03	35	1	ASB8
B intermediate	0.56225639210278	-0.254941115204639	0.02	24	1	PARD6B
B intermediate	0.562264025275219	-0.25494111520464	0.02	24	1	IGF2BP3
B intermediate	0.562284643457283	-0.254941115204639	0.02	24	1	LINC02631
B intermediate	0.562284643457283	-0.254941115204639	0.02	24	1	SLC39A3
B intermediate	0.562494930180469	-0.186228365120626	0.04	45	1	IDH2
B intermediate	0.562686384051832	0.153143623432437	63	57	1	TSTD2
B intermediate	0.562741124062689	-0.201303151602567	119	127	1	EIF2AK2
B intermediate	0.56275916530192	-0.230693568957963	153	0.16	1	NDFIP1
B intermediate	0.562821203032496	-0.146006743651476	93	101	1	H1FX
B intermediate	0.562997053764265	0.242558544266177	22	19	1	SHC1
B intermediate	0.562997053764265	0.242558544266177	22	19	1	ZBTB20-AS1
B intermediate	0.562997053764265	0.242558544266177	22	19	1	TP53I11
B intermediate	0.562997053764265	0.242558544266177	22	19	1	SELPLG
B intermediate	0.563538585500396	0.135848837827527	53	47	1	SNRPB2
B intermediate	0.563542465412977	-0.123029439699059	94	102	1	TLE3
B intermediate	0.563735094070796	-0.160725773586989	147	156	1	PRKX
B intermediate	0.563783096583	0.218990073127772	22	19	1	CCDC39
B intermediate	0.563783096583	0.218990073127772	22	19	1	PLCE1
B intermediate	0.564016472005597	0.28937940101917	31	27	1	SLC25A38
B intermediate	0.564016472005597	0.28937940101917	31	27	1	AC005332.4
B intermediate	0.564569763757527	-0.115216351538026	57	64	1	AC004889.1
B intermediate	0.564910393916874	0.183179997187245	0.04	35	1	ZNF595
B intermediate	0.565092347270066	-0.25494111520464	39	44	1	KHNYN
B intermediate	0.565101036057177	0.181157999602034	0.04	35	1	ARMH1
B intermediate	0.56513854712191	0.445498602936452	11	8	1	CYB5R1
B intermediate	0.56513854712191	0.445498602936452	11	8	1	GCC1
B intermediate	0.56513854712191	0.445498602936452	11	8	1	SYCE2
B intermediate	0.565174605810557	0.239823576544938	54	49	1	INKA2
B intermediate	0.565324379902644	-0.119589262309753	56	62	1	TMEM184C
B intermediate	0.565551961174913	0.13084257909909	0.15	141	1	CCR6
B intermediate	0.565730295588337	0.110343348877105	68	61	1	JTB
B intermediate	0.565732494956706	-0.206846827003594	55	61	1	EIF2B1
B intermediate	0.56577683661145	0.171323639497458	0.04	35	1	RMND5B
B intermediate	0.565800040406942	-0.384224132149606	29	34	1	TBXAS1
B intermediate	0.566117228632882	0.142818392642369	73	66	1	TGIF2
B intermediate	0.566267947559081	0.28937940101917	31	27	1	PGM3
B intermediate	0.566331561312739	0.330021385516516	11	8	1	TMEM9
B intermediate	0.566331561312739	0.330021385516516	11	8	1	VAMP5
B intermediate	0.566331561312739	0.330021385516516	11	8	1	MAL
B intermediate	0.566331561312739	0.330021385516516	11	8	1	SNORC
B intermediate	0.566331561312739	0.330021385516516	11	8	1	LINC02018
B intermediate	0.566331561312739	0.330021385516516	11	8	1	TMEM60
B intermediate	0.566331561312739	0.330021385516516	11	8	1	COMTD1
B intermediate	0.566331561312739	0.330021385516516	11	8	1	SPA17
B intermediate	0.566331561312739	0.330021385516516	11	8	1	AC007406.5
B intermediate	0.566331561312739	0.330021385516516	11	8	1	SCAT2
B intermediate	0.566331561312739	0.330021385516516	11	8	1	GLIPR1L1
B intermediate	0.566331561312739	0.330021385516516	11	8	1	AL118556.1
B intermediate	0.566331561312739	0.330021385516516	11	8	1	AC090617.4
B intermediate	0.566331561312739	0.330021385516516	11	8	1	ZNF382
B intermediate	0.566331561312739	0.330021385516516	11	8	1	JOSD2
B intermediate	0.566482856878036	-0.197225617348353	48	53	1	STXBP2
B intermediate	0.56678390137065	-0.12517324023431	232	241	1	SEMA4B
B intermediate	0.56704558132496	-0.110551205869465	258	266	1	UPF2
B intermediate	0.567091419838675	-0.189846086982755	63	69	1	SEC16A
B intermediate	0.567331525632463	-0.386185648482892	19	23	1	RFT1
B intermediate	0.56734807046194	0.59305579135031	11	8	1	HLX-AS1
B intermediate	0.567447494235787	0.112790669295847	264	253	1	SLC4A7
B intermediate	0.567539152665496	-0.25494111520464	61	67	1	UBXN2A
B intermediate	0.567544748334168	0.101202695020636	87	0.08	1	CHIC1
B intermediate	0.567645423136718	0.20073836857155	45	39	1	MRPS36
B intermediate	0.567812692646677	0.330021385516516	18	15	1	KIF1BP
B intermediate	0.568032703499533	0.139918502136573	63	57	1	POMP
B intermediate	0.568317371826266	0.192517861766582	22	19	1	ARHGAP6
B intermediate	0.568376652911267	0.13737630757412	0.04	35	1	CUL9
B intermediate	0.568583991792748	0.297599907824138	18	15	1	CD226
B intermediate	0.568638409495095	0.189843727468256	45	39	1	ZNF330
B intermediate	0.568640624013177	0.238098896075477	31	27	1	KIF9-AS1
B intermediate	0.568947605838364	0.160096384074204	83	76	1	DNASE1
B intermediate	0.569225903809224	0.455552267600376	15	12	1	AL357093.2
B intermediate	0.569225903809224	0.455552267600376	15	12	1	SLCO3A1
B intermediate	0.569414536325913	0.188665536270975	31	27	1	MCM8
B intermediate	0.569414536325913	0.188665536270975	31	27	1	ADSL
B intermediate	0.569494742831569	0.259632057625119	18	15	1	SLC22A23
B intermediate	0.569494742831569	0.259632057625119	18	15	1	FOXJ2
B intermediate	0.569494742831569	0.259632057625119	18	15	1	SNHG30
B intermediate	0.569494742831569	0.259632057625119	18	15	1	CST7
B intermediate	0.569601868396477	-0.132685365153641	136	145	1	OXCT1
B intermediate	0.569625340717701	-0.322055311063177	19	23	1	RINL
B intermediate	0.569625340717701	-0.322055311063177	19	23	1	CARD8-AS1
B intermediate	0.569728477234451	-0.153539082996426	185	194	1	KDM3B
B intermediate	0.569827741254378	-0.160304241066564	55	61	1	TP53
B intermediate	0.570248674630539	0.230485711965601	18	15	1	Z95331.1
B intermediate	0.570672682572157	0.373090107408403	15	12	1	TIMM23B-AGAP6
B intermediate	0.570672682572157	0.373090107408403	15	12	1	ZNF283
B intermediate	0.570672682572157	0.373090107408403	15	12	1	TRPM2
B intermediate	0.571202664639507	-0.170548927914267	78	84	1	UBAP2
B intermediate	0.571250498139584	0.148955826469003	79	72	1	UQCRFS1
B intermediate	0.571254024393393	0.187577120496312	49	44	1	TMEM258
B intermediate	0.571915587839236	0.160096384074204	18	15	1	RNF5
B intermediate	0.571927647506183	-0.254941115204639	19	23	1	CEP70
B intermediate	0.571927647506183	-0.254941115204639	19	23	1	AC009686.1
B intermediate	0.571952629114388	-0.25494111520464	19	23	1	LINC00665
B intermediate	0.572132392614221	0.285627266158063	15	12	1	SLC23A1
B intermediate	0.572132392614221	0.285627266158063	15	12	1	AL035588.1
B intermediate	0.572132392614221	0.285627266158063	15	12	1	TMEM203
B intermediate	0.572132392614221	0.285627266158063	15	12	1	SETD6
B intermediate	0.572132392614221	0.285627266158063	15	12	1	GATD3A
B intermediate	0.572488053841525	0.182464197102658	59	53	1	NDUFA11
B intermediate	0.572569293610845	0.132082007904607	31	27	1	SLC66A3
B intermediate	0.572689504834673	0.13737630757412	18	15	1	SETMAR
B intermediate	0.572849135067955	0.247559225324543	15	12	1	BBS7
B intermediate	0.572849135067955	0.247559225324543	15	12	1	ABHD15
B intermediate	0.572849135067955	0.247559225324543	15	12	1	CTU1
B intermediate	0.572891054129701	-0.25494111520464	83	0.09	1	TXNDC11
B intermediate	0.573143361435892	-0.231857502091598	54	0.06	1	SSBP3
B intermediate	0.573170331235126	0.146421447177127	59	53	1	SLC25A53
B intermediate	0.573795216093057	-0.15143653945078	0.12	128	1	NBPF14
B intermediate	0.574230308809581	-0.187826919346103	19	23	1	TSPAN32
B intermediate	0.57430029341852	0.160096384074204	15	12	1	PEX10
B intermediate	0.57430029341852	0.160096384074204	15	12	1	TFR2
B intermediate	0.57430029341852	0.160096384074204	15	12	1	MSANTD4
B intermediate	0.57430029341852	0.160096384074204	15	12	1	GDF11
B intermediate	0.57430029341852	0.160096384074204	15	12	1	MAPK3
B intermediate	0.5745835229524	-0.25494111520464	61	67	1	GART
B intermediate	0.574973191087829	0.160096384074204	64	58	1	PEX3
B intermediate	0.575974871186213	-0.16081893784009	84	91	1	FEZ2
B intermediate	0.576022574096025	0.208459405635603	0.08	73	1	UBN2
B intermediate	0.576120343597535	0.173902183599234	64	58	1	FGD5-AS1
B intermediate	0.576660243836035	0.373090107408403	27	23	1	TBC1D2B
B intermediate	0.577037810551925	-0.211872393312754	29	34	1	ADPRHL2
B intermediate	0.577185816338895	-0.25494111520464	46	51	1	SRI
B intermediate	0.577237793962341	-0.195069659227241	0.11	117	1	FAM204A
B intermediate	0.577370872223495	-0.207635400426284	29	34	1	RAE1
B intermediate	0.577370872223495	-0.207635400426284	29	34	1	NPEPL1
B intermediate	0.577394723561489	-0.392444638954574	18	22	1	AMDHD2
B intermediate	0.577541420309953	-0.133634818982507	55	61	1	DDX54
B intermediate	0.57813434496591	0.259632057625119	27	23	1	MRPL40
B intermediate	0.578691529355488	-0.348050519596121	28	32	1	INTS6-AS1
B intermediate	0.578880367127238	0.285627266158063	27	23	1	AC133550.2
B intermediate	0.578986296769133	0.239823576544938	27	23	1	LRRC8A
B intermediate	0.579042880121539	0.188665536270975	83	76	1	SUMF2
B intermediate	0.579532868999052	-0.506479882200605	18	22	1	PLA2G6
B intermediate	0.579647992889408	-0.325330443096037	18	22	1	ZNF45
B intermediate	0.579852341781147	0.160096384074204	36	31	1	PDLIM2
B intermediate	0.580040915773721	-0.110551205869466	18	15	1	ZNF135
B intermediate	0.580079311423385	-0.112140514805616	0.29	297	1	WDFY2
B intermediate	0.580155291026549	-0.109510675683076	186	196	1	BTG2
B intermediate	0.58029234449009	0.210722457144172	27	23	1	RNF40
B intermediate	0.58029234449009	0.210722457144172	27	23	1	TOMM22
B intermediate	0.580655580252356	0.127306448956535	94	87	1	RALA
B intermediate	0.580847598707114	0.167291885478408	59	53	1	PEX1
B intermediate	0.581411129809855	0.135005403111373	36	31	1	CHAMP1
B intermediate	0.581425135919325	-0.300744804817765	28	32	1	GSTO1
B intermediate	0.581931095727073	-0.254941115204639	18	22	1	HAUS3
B intermediate	0.581931095727073	-0.254941115204639	18	22	1	BBS1
B intermediate	0.581931095727073	-0.254941115204639	18	22	1	SNHG20
B intermediate	0.581931095727073	-0.254941115204639	18	22	1	APMAP
B intermediate	0.581931095727073	-0.254941115204639	18	22	1	ASPHD2
B intermediate	0.582315692124625	0.153864430362689	54	49	1	RNLS
B intermediate	0.58234121508261	0.12357050804909	36	31	1	LZIC
B intermediate	0.58234121508261	0.12357050804909	36	31	1	JKAMP
B intermediate	0.582442980339555	0.133329474511418	74	67	1	RARS
B intermediate	0.582877002708539	-0.117437591454705	29	34	1	CMTR2
B intermediate	0.583388518466587	-0.115877077467088	159	168	1	KPNA5
B intermediate	0.58368161571268	-0.25494111520464	37	42	1	HIRA
B intermediate	0.584170676477263	-0.184551787313242	18	22	1	CHEK2
B intermediate	0.584177569724227	-0.190810777784924	18	22	1	ZNF571
B intermediate	0.584251533080999	0.104601271482501	64	58	1	RBCK1
B intermediate	0.584890878621507	0.197571089492866	46	41	1	RINT1
B intermediate	0.585127206411663	-0.120755767810243	234	243	1	ANKIB1
B intermediate	0.585370573392778	0.160096384074204	41	36	1	TSC2
B intermediate	0.585489462160543	0.112790669295848	36	31	1	MFNG
B intermediate	0.586074364547647	0.245487875304848	0.05	45	1	AL731577.2
B intermediate	0.586299688979053	0.497131371351775	23	0.02	1	CEP57L1
B intermediate	0.586334443773622	0.149449139874696	41	36	1	RAI1
B intermediate	0.586350940986587	0.125049436975003	328	317	1	UST
B intermediate	0.586533139209234	-0.25494111520464	45	0.05	1	CCNYL1
B intermediate	0.586732839590903	-0.109510675683076	63	69	1	CSNK2A2
B intermediate	0.586801323532782	0.271127696462948	32	28	1	POMT1
B intermediate	0.586801323532782	0.271127696462948	32	28	1	ZSCAN30
B intermediate	0.587349745444027	-0.328941696648417	36	41	1	MON1B
B intermediate	0.587675864838822	0.330021385516516	23	0.02	1	AC018695.9
B intermediate	0.587796344134663	-0.466445220398351	17	21	1	LRRC75A
B intermediate	0.58780550518605	-0.132354509736324	289	293	1	HSP90AA1
B intermediate	0.587808423275173	-0.176938603203367	53	59	1	CPSF2
B intermediate	0.587837444314434	-0.227804985267126	139	146	1	DCP1A
B intermediate	0.588064492535336	0.126929520139004	41	36	1	INPP5K
B intermediate	0.588799845030003	-0.284384893097122	87	94	1	DTD1
B intermediate	0.589106879278403	-0.115216351538026	54	0.06	1	AC006059.1
B intermediate	0.589154040022354	0.271127696462948	32	28	1	SP2
B intermediate	0.589156113678442	0.177009767010551	118	111	1	GTF2B
B intermediate	0.589156445189989	-0.228468903843448	52	58	1	TAF10
B intermediate	0.589276041313302	-0.313834804258208	44	49	1	SWT1
B intermediate	0.589415705702955	-0.154713667465986	0.13	138	1	S100PBP
B intermediate	0.589441113699459	-0.190235425816824	96	103	1	AP4E1
B intermediate	0.589650772024035	0.150315363281619	46	41	1	DUS1L
B intermediate	0.589734911131885	-0.126933502828568	179	188	1	CHD4
B intermediate	0.589837458012423	0.140987561126499	0.07	64	1	CCDC85B
B intermediate	0.590006678140386	-0.328941696648417	17	21	1	FAM160B2
B intermediate	0.590474132445339	0.160096384074204	75	68	1	SOD1
B intermediate	0.590593163831007	-0.328941696648417	36	41	1	DFFA
B intermediate	0.59121479243804	0.146421447177127	163	155	1	NT5C3A
B intermediate	0.591274933770768	0.226927892552413	66	0.06	1	SMIM8
B intermediate	0.591568643200837	0.188665536270975	32	28	1	STIP1
B intermediate	0.591624119414674	0.218990073127772	23	0.02	1	ZNF286A
B intermediate	0.591672522249177	0.152234266301234	55	0.05	1	MCTS1
B intermediate	0.591954885941828	-0.284894337306267	125	131	1	GATAD2A
B intermediate	0.592224328475131	-0.254941115204639	17	21	1	AC004551.1
B intermediate	0.592347546254312	-0.184551787313242	17	21	1	DUSP10
B intermediate	0.59246733303932	0.103852273434585	0.1	93	1	NUMA1
B intermediate	0.592523461101821	0.12357050804909	23	0.02	1	FCER1G
B intermediate	0.59295620780091	0.143608261285635	55	0.05	1	TRABD
B intermediate	0.593138750122545	-0.115625539668371	352	359	1	TRA2A
B intermediate	0.593374511746064	-0.221388555493613	0.08	86	1	EIF2A
B intermediate	0.593390552489359	0.244629894285872	72	66	1	MED21
B intermediate	0.593541397053775	-0.145316624030142	37	42	1	PHAX
B intermediate	0.593687319545541	0.210722457144172	23	0.02	1	AL360178.1
B intermediate	0.594160143828715	0.212184895222658	37	32	1	TUBD1
B intermediate	0.594269185113991	-0.25494111520464	27	31	1	ARMC2
B intermediate	0.594372979670445	0.140987561126499	23	0.02	1	MRPL24
B intermediate	0.594442315888855	-0.180940533760863	17	21	1	MAK
B intermediate	0.594442315888855	-0.180940533760863	17	21	1	Z82215.1
B intermediate	0.594460288076155	-0.25494111520464	27	31	1	KIAA2013
B intermediate	0.594460288076155	-0.25494111520464	27	31	1	TFDP1
B intermediate	0.594686811025095	0.217811881930491	61	56	1	WDR74
B intermediate	0.594878849177955	0.482024478961566	19	16	1	FMNL2
B intermediate	0.595379876939137	-0.127561808728413	61	67	1	TMCC3
B intermediate	0.595733182300468	0.117027662182318	95	88	1	HADHA
B intermediate	0.595867995354016	-0.192656836950297	67	73	1	SERINC3
B intermediate	0.596402010515412	-0.477333536541088	16	0.02	1	PIGA
B intermediate	0.5964555068666	0.102215467993704	101	94	1	KIF16B
B intermediate	0.596471909598769	0.137973573176064	122	115	1	ECPAS
B intermediate	0.596502029129802	-0.209137425591515	81	87	1	TSC22D1
B intermediate	0.596587788246306	0.109631317091217	0.09	83	1	STX5
B intermediate	0.597104486251527	-0.216466967390004	36	41	1	ELOA-AS1
B intermediate	0.59717042001672	-0.25494111520464	27	31	1	SUMO3
B intermediate	0.59728881317671	0.350779945683314	28	24	1	ZNF670
B intermediate	0.597489010763923	-0.161831710813159	45	0.05	1	PTTG1IP
B intermediate	0.598160950640136	0.22422672149392	42	37	1	MRPS10
B intermediate	0.598198858717453	-0.132084367419106	177	184	1	USP7
B intermediate	0.598520150951551	0.101202695020636	111	103	1	CCNK
B intermediate	0.599961663444594	0.185631476181342	66	0.06	1	C9orf78
B intermediate	0.600087682068957	-0.155405441653725	27	31	1	ZNF384
B intermediate	0.600575198994032	0.115008494545666	76	69	1	USP36
B intermediate	0.600728204769663	-0.332943627205913	16	0.02	1	PAOX
B intermediate	0.600728204769663	-0.40694420864969	16	0.02	1	STX10
B intermediate	0.600866792846977	0.285627266158063	28	24	1	BMF
B intermediate	0.60123327578892	0.165390683743717	81	75	1	ITGB7
B intermediate	0.601241573553524	0.181157999602034	19	16	1	AC026704.1
B intermediate	0.601430118563101	0.171323639497458	37	32	1	STRADB
B intermediate	0.602007421052017	-0.163310639739072	59	65	1	LINC02256
B intermediate	0.602022359527823	0.230485711965601	19	16	1	IGSF8
B intermediate	0.602022359527823	0.230485711965601	19	16	1	CCDC173
B intermediate	0.602022359527823	0.230485711965601	19	16	1	AC083862.3
B intermediate	0.602022359527823	0.230485711965601	19	16	1	HINT2
B intermediate	0.602022359527823	0.230485711965601	19	16	1	BTBD6
B intermediate	0.60210820083665	-0.302246829982996	26	0.03	1	AC008124.1
B intermediate	0.602418755073133	0.46008192608089	57	52	1	TC2N
B intermediate	0.602421332670454	-0.117013206971313	245	253	1	EIF2AK3
B intermediate	0.602431259547452	0.12357050804909	37	32	1	COMMD9
B intermediate	0.602605034255145	-0.207635400426283	87	94	1	NLRC3
B intermediate	0.60277203554448	0.204490503432657	19	16	1	MTURN
B intermediate	0.602814798702215	-0.108099726875369	27	31	1	WDR61
B intermediate	0.602859957600413	0.170364719528031	42	37	1	AC133065.1
B intermediate	0.602893092594409	0.138722733281637	61	56	1	ZNF121
B intermediate	0.602899778465729	-0.25494111520464	16	0.02	1	JAGN1
B intermediate	0.602899778465729	-0.25494111520464	16	0.02	1	LAT
B intermediate	0.602916274325142	-0.25494111520464	16	0.02	1	AKTIP
B intermediate	0.602916274325142	-0.25494111520464	16	0.02	1	DRC3
B intermediate	0.603084617388147	0.239823576544938	28	24	1	MRPS30
B intermediate	0.603343556492388	-0.137901694014421	68	74	1	NOC3L
B intermediate	0.603362633258805	0.112790669295848	37	32	1	PLEKHJ1
B intermediate	0.603595972490771	-0.254941115204639	35	39	1	CAMSAP1
B intermediate	0.603915212423456	0.153143623432437	61	56	1	COX7A2L
B intermediate	0.603936173924575	0.221496928738348	28	24	1	UBAC1
B intermediate	0.604559952792599	0.13737630757412	19	16	1	GALNT14
B intermediate	0.604559952792599	0.13737630757412	19	16	1	DNAH7
B intermediate	0.60488965293711	0.137973573176064	129	122	1	REEP5
B intermediate	0.605071680038558	-0.176938603203367	16	0.02	1	GORAB
B intermediate	0.605071680038558	-0.10293802175959	16	0.02	1	ATP7A
B intermediate	0.605071680038558	-0.176938603203367	16	0.02	1	IDH3G
B intermediate	0.605080236015451	-0.25494111520464	26	0.03	1	RPP21
B intermediate	0.605271365453508	-0.282421851626747	43	47	1	ZNF345
B intermediate	0.605330697471793	0.117027662182318	19	16	1	GREB1L
B intermediate	0.606159184548358	0.175693239125223	28	24	1	PPP2R1B
B intermediate	0.606159184548358	0.175693239125223	28	24	1	MRPS7
B intermediate	0.606198524132643	-0.240294339240239	91	97	1	AC087286.2
B intermediate	0.606265244803696	0.114292694461079	28	24	1	PDIA4
B intermediate	0.606285619106293	0.117027662182318	61	56	1	S1PR1
B intermediate	0.607001451621274	-0.12941023312078	16	0.02	1	PLD5
B intermediate	0.607008805855651	-0.216466967390004	35	39	1	MRS2
B intermediate	0.607167913625836	0.408023897517789	16	13	1	AMMECR1L
B intermediate	0.607665440826326	-0.206031514723693	26	0.03	1	ATPAF1
B intermediate	0.607763801355538	-0.204315042134672	26	0.03	1	ARMCX3
B intermediate	0.607909888334799	-0.202473695310505	26	0.03	1	TAF12
B intermediate	0.60821030653337	0.10982317759298	65	59	1	LINC01374
B intermediate	0.60821615289788	-0.208146903725699	85	91	1	COPE
B intermediate	0.608470039956206	-0.105193995699958	0.06	66	1	CKAP5
B intermediate	0.608648636471064	0.132082007904607	47	42	1	ZNF559
B intermediate	0.608746555583331	0.330021385516516	16	13	1	AL354794.1
B intermediate	0.608746555583331	0.330021385516516	16	13	1	CCDC22
B intermediate	0.609098641333229	0.254072532283217	33	29	1	SLC3A2
B intermediate	0.609240604162669	0.114292694461079	28	24	1	WDR47
B intermediate	0.609240604162669	0.114292694461079	28	24	1	SERPINI1
B intermediate	0.609254706166537	0.13410117554126	51	46	1	ERLEC1
B intermediate	0.609323841258266	0.366547261541631	16	13	1	COCH
B intermediate	0.609385555135082	0.110793464332128	234	225	1	SLC2A3
B intermediate	0.609726759565801	-0.489406368841663	16	19	1	AC015813.1
B intermediate	0.609729421113171	-0.40694420864969	16	19	1	WDHD1
B intermediate	0.609751766736495	-0.222519637512262	43	47	1	PDCD7
B intermediate	0.610289435140354	0.126149052150866	51	46	1	RRN3
B intermediate	0.610339175071451	0.247559225324543	16	13	1	PGBD2
B intermediate	0.610339175071451	0.247559225324543	16	13	1	RPUSD3
B intermediate	0.610339175071451	0.247559225324543	16	13	1	LINC02062
B intermediate	0.610339175071451	0.247559225324543	16	13	1	FAM153CP
B intermediate	0.610339175071451	0.247559225324543	16	13	1	BRPF3
B intermediate	0.610339175071451	0.247559225324543	16	13	1	NPIPB3
B intermediate	0.610339175071451	0.247559225324543	16	13	1	NPIPB13
B intermediate	0.610339175071451	0.247559225324543	16	13	1	MILR1
B intermediate	0.610339175071451	0.247559225324543	16	13	1	C18orf21
B intermediate	0.610339175071451	0.247559225324543	16	13	1	CAPS
B intermediate	0.610339175071451	0.247559225324543	16	13	1	POFUT2
B intermediate	0.610437022733087	-0.12941023312078	44	49	1	ZNF441
B intermediate	0.610460581973129	-0.358034608168744	25	29	1	AC105285.1
B intermediate	0.61051356967792	-0.146127628065715	196	204	1	IFNGR2
B intermediate	0.610817540330301	-0.163310639739072	58	64	1	OSTM1
B intermediate	0.610825357067923	0.127528521617773	66	0.06	1	ALG6
B intermediate	0.611049012877048	0.21454416809658	16	13	1	TICAM2
B intermediate	0.611049012877048	0.21454416809658	16	13	1	MRGBP
B intermediate	0.611190679451893	0.482024478961566	12	9	1	ZNF630
B intermediate	0.611476726398407	0.264433043888939	38	34	1	ODF2
B intermediate	0.611626407020979	0.103512855707836	47	42	1	PPP1R3E
B intermediate	0.611846151477891	-0.332943627205913	16	19	1	POT1-AS1
B intermediate	0.612416166678423	-0.30148370114167	56	61	1	PSMD5
B intermediate	0.612526128745085	0.482024478961566	12	9	1	AL121972.1
B intermediate	0.612526128745085	0.382488805410651	12	9	1	NXPH4
B intermediate	0.612526128745085	0.382488805410651	12	9	1	RTL8A
B intermediate	0.612632139526998	0.132082007904607	16	13	1	AC245407.2
B intermediate	0.612632139526998	0.132082007904607	16	13	1	ZNF496
B intermediate	0.612632139526998	0.132082007904607	16	13	1	ALG10B
B intermediate	0.612632139526998	0.132082007904607	16	13	1	YIPF2
B intermediate	0.612896376648286	-0.192205359856677	43	47	1	TRAC
B intermediate	0.613099606399808	-0.305567188274608	25	29	1	MFN2
B intermediate	0.613154727778641	-0.178992261971341	35	39	1	WDR81
B intermediate	0.613330665114206	0.185631476181341	33	29	1	CTPS2
B intermediate	0.613869411924813	0.275573601494139	12	9	1	PLK3
B intermediate	0.613869411924813	0.275573601494139	12	9	1	AC016910.1
B intermediate	0.613869411924813	0.275573601494139	12	9	1	AC005534.1
B intermediate	0.613869411924813	0.275573601494139	12	9	1	BNIP3
B intermediate	0.613869411924813	0.275573601494139	12	9	1	ZNRD2
B intermediate	0.613869411924813	0.275573601494139	12	9	1	LINC00598
B intermediate	0.613869411924813	0.275573601494139	12	9	1	RPUSD2
B intermediate	0.613869411924813	0.275573601494139	12	9	1	AC103703.1
B intermediate	0.613869411924813	0.275573601494139	12	9	1	CEP131
B intermediate	0.613869411924813	0.275573601494139	12	9	1	AC024075.2
B intermediate	0.613869411924813	0.275573601494139	12	9	1	MAP1S
B intermediate	0.613869411924813	0.275573601494139	12	9	1	TCEAL8
B intermediate	0.613966052171674	-0.25494111520464	16	19	1	SEMA7A
B intermediate	0.613980151819054	-0.25494111520464	16	19	1	MED7
B intermediate	0.613980151819054	-0.25494111520464	16	19	1	MANEA-DT
B intermediate	0.613980151819054	-0.25494111520464	16	19	1	KLF10
B intermediate	0.613980151819054	-0.25494111520464	16	19	1	HSPA14.1
B intermediate	0.613980151819054	-0.25494111520464	16	19	1	FANCA
B intermediate	0.613980151819054	-0.25494111520464	16	19	1	MRPL12
B intermediate	0.613980151819054	-0.25494111520464	16	19	1	SYS1
B intermediate	0.614055867862336	-0.115964702055829	88	95	1	MIR29B2CHG
B intermediate	0.614062407590916	-0.117437591454705	51	57	1	FKBP1A
B intermediate	0.614064785417548	0.173902183599234	33	29	1	IMP3
B intermediate	0.614064785417548	0.173902183599234	33	29	1	STK35
B intermediate	0.614141950947646	0.242558544266177	43	38	1	NCF2
B intermediate	0.614507022160416	-0.146006743651475	0.05	45	1	TCTN3
B intermediate	0.614533858435364	0.230485711965602	12	9	1	WNT2B
B intermediate	0.614897704919389	0.160096384074204	33	29	1	LACTB
B intermediate	0.614996203233178	0.107628964180068	33	29	1	PGGHG
B intermediate	0.615124255351667	0.304486293409378	24	21	1	KCNMB3
B intermediate	0.615124255351667	0.304486293409378	24	21	1	LAMTOR3
B intermediate	0.61587253161804	0.12357050804909	12	9	1	MRPL49
B intermediate	0.615882246430768	0.136249642119837	72	66	1	GOSR2
B intermediate	0.615945958179814	-0.25494111520464	25	29	1	ARL 11,00
B intermediate	0.615945958179814	-0.25494111520464	25	29	1	GEMIN8
B intermediate	0.616089106977092	-0.172478955012667	16	19	1	SLC4A2
B intermediate	0.616571580089089	0.182464197102658	57	52	1	RIPK2
B intermediate	0.616740787454507	0.259632057625119	24	21	1	PIM1
B intermediate	0.617075155083785	-0.145593719016279	0.12	127	1	GNAI3
B intermediate	0.617191847898366	0.252018873515243	24	21	1	THAP5
B intermediate	0.617191847898366	0.252018873515243	24	21	1	AL139021.2
B intermediate	0.617191847898366	0.304486293409378	24	21	1	FNTB
B intermediate	0.617359408402457	0.119454399576858	33	29	1	LENG9
B intermediate	0.617359408402457	0.119454399576858	33	29	1	SETD4
B intermediate	0.617538540638604	-0.214299130707294	34	38	1	LYL1
B intermediate	0.617665710838602	-0.10293802175959	28	24	1	TMEM68
B intermediate	0.617779566181896	-0.192656836950297	64	69	1	CDKN1B
B intermediate	0.618125379712856	-0.107383926790782	66	72	1	AL354733.3
B intermediate	0.618315307890662	0.197571089492866	48	43	1	NDUFAF8
B intermediate	0.618595577673531	-0.202473695310505	25	29	1	USP5
B intermediate	0.618740147785683	-0.200493331182264	25	29	1	POU5F2
B intermediate	0.618740147785683	-0.200493331182264	25	29	1	ZNRD1
B intermediate	0.61893396641264	0.126929520139004	38	34	1	Z94721.1
B intermediate	0.619293154918036	0.197571089492866	24	21	1	THUMPD3
B intermediate	0.619293154918036	0.197571089492866	24	21	1	PGP
B intermediate	0.619293154918036	0.197571089492866	24	21	1	DEDD2
B intermediate	0.619536139497434	-0.222519637512262	42	46	1	MAP2K7
B intermediate	0.620144916807674	0.204490503432658	48	43	1	CTDNEP1
B intermediate	0.620841625296511	-0.172478955012667	34	38	1	IKBKE
B intermediate	0.621143569745605	-0.203102183685022	79	84	1	HPS5
B intermediate	0.621208262798169	-0.120740844279343	465	465	1	FAF1
B intermediate	0.621331069069604	0.13737630757412	38	34	1	AC015849.3
B intermediate	0.62157647964842	-0.312656613060927	41	45	1	ITGAX
B intermediate	0.621755491078272	-0.41248239219112	24	28	1	CLIP4
B intermediate	0.621804992099945	-0.373585611703259	33	37	1	CHCHD7
B intermediate	0.622009477260871	-0.166404440602983	79	84	1	OSGEP
B intermediate	0.622539391533427	0.136637411250215	0.11	103	1	NDE1
B intermediate	0.622960568999567	0.107628964180068	24	21	1	NBPF19
B intermediate	0.622960568999567	0.107628964180068	24	21	1	RBM45
B intermediate	0.622960568999567	0.107628964180068	24	21	1	CREBL2
B intermediate	0.623260501204528	-0.150243736537946	86	93	1	KANTR
B intermediate	0.623387558799128	-0.342403956454979	15	17	1	ZNF852
B intermediate	0.623387558799128	-0.342403956454979	15	17	1	GYG1
B intermediate	0.623387558799128	-0.424866116646952	15	17	1	SLC25A25-AS1
B intermediate	0.623387558799128	-0.342403956454979	15	17	1	ACTN1
B intermediate	0.623387558799128	-0.342403956454979	15	17	1	POLR2I
B intermediate	0.623818256959868	-0.13295059082603	34	38	1	SLC4A1AP
B intermediate	0.623909297273971	-0.10293802175959	25	29	1	HIST1H2BN
B intermediate	0.623981872188239	0.134625696558086	111	104	1	SIAH2
B intermediate	0.624009789057932	0.102610889413444	38	34	1	TARS
B intermediate	0.624148723582382	0.238098896075477	57	52	1	TAFA2
B intermediate	0.624766998224562	-0.166503150537056	162	168	1	FBXW4
B intermediate	0.62536733696845	0.150315363281619	43	38	1	SNTB2
B intermediate	0.625458464951515	-0.25494111520464	15	17	1	FLACC1
B intermediate	0.625458464951515	-0.25494111520464	15	17	1	MBOAT1
B intermediate	0.625458464951515	-0.25494111520464	15	17	1	HAUS5
B intermediate	0.625470379201352	-0.25494111520464	15	17	1	FMC1
B intermediate	0.625470379201352	-0.25494111520464	15	17	1	NT5C3B
B intermediate	0.625470379201352	-0.25494111520464	15	17	1	TSEN54
B intermediate	0.625863076158149	0.138203778225362	88	82	1	GALK2
B intermediate	0.626075074345492	-0.125658098259673	151	159	1	GOLPH3
B intermediate	0.626530529204383	-0.122046844707294	113	119	1	ARF1
B intermediate	0.626700144080102	0.186568595435395	94	88	1	TMED10
B intermediate	0.627041400019423	0.188188691103557	106	0.1	1	HMGN3
B intermediate	0.627072449291563	-0.25494111520464	24	28	1	ZNF780A
B intermediate	0.627103241627609	-0.180940533760863	59	65	1	DGKG
B intermediate	0.627118794455513	-0.153061501185427	42	46	1	TMUB2
B intermediate	0.627176723377092	-0.25494111520464	24	28	1	ZNF226
B intermediate	0.627176723377092	-0.309388899227017	24	28	1	DUSP18
B intermediate	0.627428622193408	0.445498602936452	0.02	17	1	ABHD5
B intermediate	0.627529679471501	-0.167478273954301	15	17	1	PFDN6
B intermediate	0.627529679471501	-0.167478273954301	15	17	1	PPRC1
B intermediate	0.627862840739444	-0.202473695310505	49	54	1	ABI2
B intermediate	0.628310160075924	0.245487875304848	48	44	1	ADD2
B intermediate	0.629366713455479	-0.206846827003594	56	61	1	GUK1
B intermediate	0.6296386282312	-0.319071452624355	41	45	1	CD6
B intermediate	0.629685848223921	-0.202473695310505	24	28	1	CRTAP
B intermediate	0.629790527180998	-0.200493331182264	24	28	1	C5
B intermediate	0.629933978976676	-0.198357586838273	24	28	1	CRTC2
B intermediate	0.630631798387472	-0.196047426151071	134	0.14	1	GAPDH
B intermediate	0.630833351692898	-0.136000042481133	125	132	1	DNAJC13
B intermediate	0.631222837303554	0.268620840852373	0.02	17	1	LTBP4
B intermediate	0.631383607753471	-0.517975521038434	14	16	1	LINC02384
B intermediate	0.631402637120902	0.145596814379089	29	25	1	AL589843.1
B intermediate	0.631402637120902	0.145596814379089	29	25	1	LSS
B intermediate	0.632242839998102	-0.171525107017002	77	82	1	MRPS9
B intermediate	0.632456040845272	-0.117437591454705	49	54	1	VCPIP1
B intermediate	0.632456040845272	-0.117437591454705	49	54	1	TRIM66
B intermediate	0.632879410395431	0.114292694461079	29	25	1	CCNG1
B intermediate	0.63290855595229	0.107628964180068	62	57	1	DTX1
B intermediate	0.633110930739948	-0.217466409785977	33	37	1	ZNF714
B intermediate	0.633144308987115	0.204490503432657	0.02	17	1	ZNF692
B intermediate	0.633144308987115	0.204490503432657	0.02	17	1	NIPBL-DT
B intermediate	0.633144308987115	0.204490503432657	0.02	17	1	PYROXD2
B intermediate	0.633144308987115	0.204490503432657	0.02	17	1	AC008731.1
B intermediate	0.633144308987115	0.204490503432657	0.02	17	1	ELMO2
B intermediate	0.633257388316841	-0.1266170182291	121	127	1	MINDY3
B intermediate	0.633355260046178	0.16774995661764	58	53	1	PI4K2A
B intermediate	0.633465633636175	0.199624748260841	34	0.03	1	FBXO8
B intermediate	0.633888385722521	0.181157999602034	0.02	17	1	ATP6V1E2
B intermediate	0.633888385722521	0.181157999602034	0.02	17	1	ENTPD5
B intermediate	0.633917520065607	0.140987561126499	44	39	1	STYX
B intermediate	0.634130079343614	-0.22177425126944	72	78	1	LYRM4
B intermediate	0.634139580538486	0.217127329110583	39	35	1	TECR
B intermediate	0.634234169791963	-0.13295059082603	33	37	1	THEM4
B intermediate	0.634378030965192	0.220396894342017	44	39	1	PLPP3
B intermediate	0.634653295797117	0.160096384074204	0.02	17	1	FBXL18
B intermediate	0.634813085811768	-0.10293802175959	24	28	1	CEP89
B intermediate	0.635244553323194	0.172480108530037	34	0.03	1	EIF4EBP2
B intermediate	0.635402422893781	-0.348050519596121	14	16	1	VPS26B
B intermediate	0.635402422893781	-0.348050519596121	14	16	1	EME2
B intermediate	0.635681907572591	-0.406944208649691	23	27	1	BTNL9
B intermediate	0.635792532154867	0.117027662182318	0.02	17	1	GPS1
B intermediate	0.635905128754829	-0.307408535098776	23	27	1	C5orf22
B intermediate	0.636077644395821	0.160096384074204	34	0.03	1	REXO1
B intermediate	0.636304209857229	0.160096384074204	0.02	17	1	SMIM18
B intermediate	0.636319190993638	-0.137901694014421	71	76	1	TDG
B intermediate	0.63655914624801	-0.180940533760863	14	16	1	AC128687.3
B intermediate	0.636896217198032	0.183179997187245	39	35	1	IQCN
B intermediate	0.636908493726245	0.147157328366705	34	0.03	1	SH3GLB2
B intermediate	0.636908493726245	0.147157328366705	34	0.03	1	NMRAL1
B intermediate	0.637377510324976	0.139337823907407	39	35	1	MGST3
B intermediate	0.637428171671147	-0.25494111520464	14	16	1	PWWP2B
B intermediate	0.637428171671147	-0.25494111520464	14	16	1	CPM
B intermediate	0.637428171671147	-0.25494111520464	14	16	1	REC8
B intermediate	0.637428171671147	-0.25494111520464	14	16	1	AC245452.1
B intermediate	0.637561782136391	0.129722735030685	39	35	1	NETO2
B intermediate	0.63818234269761	0.197571089492866	44	39	1	PAK1
B intermediate	0.638819417106395	0.160096384074204	48	44	1	UBLCP1
B intermediate	0.638909931757129	-0.131205746782395	64	69	1	BCL2L13
B intermediate	0.638911017189325	-0.139463897784704	48	53	1	CARS
B intermediate	0.639383692533882	0.189843727468256	44	39	1	PURB
B intermediate	0.639402507137636	0.181157999602034	39	35	1	MTF1
B intermediate	0.639434346861933	-0.161831710813159	14	16	1	GMPR2
B intermediate	0.639434346861933	-0.161831710813159	14	16	1	ZSCAN32
B intermediate	0.639436632502076	-0.167478273954301	14	16	1	FAM174A
B intermediate	0.639436632502076	-0.167478273954301	14	16	1	ABCA10
B intermediate	0.64004638102641	-0.158079575952051	0.07	75	1	C12orf4
B intermediate	0.640238032115009	0.170364719528031	39	35	1	REPS2
B intermediate	0.640587195778412	0.13737630757412	39	35	1	AC025171.2
B intermediate	0.640893713735447	0.197571089492866	39	35	1	ZC3H12B
B intermediate	0.640924120453235	-0.214863675829305	69	74	1	MED10
B intermediate	0.641181207526404	-0.117437591454705	71	76	1	CNDP2
B intermediate	0.641273121842203	0.13287491533918	117	111	1	ESYT2
B intermediate	0.641274273642881	0.104789012395107	236	228	1	RHOQ
B intermediate	0.641368773174035	0.114292694461079	58	53	1	CEP250
B intermediate	0.64137583380526	-0.198357586838273	23	27	1	DEXI
B intermediate	0.641394007076046	-0.126933502828568	0.17	176	1	XPR1
B intermediate	0.641415915590865	-0.143909802815896	48	52	1	NDUFA3
B intermediate	0.641518579641582	-0.196047426151072	23	27	1	STRN4
B intermediate	0.641563566835178	0.139337823907407	44	39	1	PUF60
B intermediate	0.64184784712253	-0.153539082996426	181	188	1	VMP1
B intermediate	0.641918754351391	0.397135581375053	16	14	1	ATP10A
B intermediate	0.641948097787039	-0.348050519596121	23	27	1	AC019205.1
B intermediate	0.642534466527424	-0.10293802175959	92	98	1	CASP4
B intermediate	0.642909539654303	0.366547261541631	16	14	1	FKBP14
B intermediate	0.642909539654303	0.436936589433028	16	14	1	LRRC57
B intermediate	0.643355606641494	0.102610889413444	39	35	1	CD2BP2
B intermediate	0.643355606641494	0.102610889413444	39	35	1	XBP1
B intermediate	0.643963008967796	-0.296761290899267	31	35	1	PNOC
B intermediate	0.643991593294017	-0.225794769545123	87	93	1	EDEM3
B intermediate	0.644613729559023	0.292546680097853	16	14	1	EEF1AKMT1
B intermediate	0.644646836625443	0.210722457144172	25	22	1	DESI1
B intermediate	0.645223664255793	0.239823576544938	25	22	1	FBXO32
B intermediate	0.645323959451662	-0.125658098259674	32	36	1	C12orf49
B intermediate	0.645337370917596	-0.324203777641753	53	58	1	PRKAG1
B intermediate	0.645338354230934	-0.41843984748752	22	25	1	BDNF-AS
B intermediate	0.645567772042021	0.160096384074204	25	22	1	AL137009.1
B intermediate	0.645611763224619	0.160096384074204	16	14	1	SOBP
B intermediate	0.645984270569746	-0.447586193147036	13	15	1	TRPC1
B intermediate	0.646048972180473	0.178018292071466	25	22	1	LMNB1
B intermediate	0.646136360971454	-0.1823373662478	149	155	1	EVI2B
B intermediate	0.646332758145251	0.21454416809658	16	14	1	AC099524.1
B intermediate	0.646332758145251	0.21454416809658	16	14	1	FARSA
B intermediate	0.646557454684477	0.118517280322805	48	44	1	PPP1R13B
B intermediate	0.64658853011031	-0.337403275396613	13	15	1	PDGFD
B intermediate	0.647315655601614	-0.131558699699357	55	0.06	1	BLOC1S6
B intermediate	0.647610993183447	-0.25494111520464	39	43	1	EMC10
B intermediate	0.647870145779861	-0.25494111520464	39	43	1	ANTKMT
B intermediate	0.647936845269972	-0.354476788755555	13	15	1	ARG2
B intermediate	0.647936845269972	-0.354476788755555	13	15	1	TMEM101
B intermediate	0.647940623871159	-0.342403956454979	13	15	1	APTR
B intermediate	0.649005569716125	0.107628964180068	25	22	1	C11orf21
B intermediate	0.649172957163209	0.230485711965601	16	14	1	WDR53
B intermediate	0.649388942947207	0.330021385516517	0.05	46	1	ATP2B4
B intermediate	0.649469927877344	-0.137901694014421	0.07	75	1	RALBP1
B intermediate	0.649469927877344	-0.137901694014421	0.07	75	1	GUCD1
B intermediate	0.64966659847344	-0.25494111520464	31	35	1	PPP2CB
B intermediate	0.649743433214302	-0.348050519596121	13	15	1	SELENOM
B intermediate	0.649893986167627	-0.25494111520464	13	15	1	AC021054.1
B intermediate	0.649893986167627	-0.25494111520464	13	15	1	ZNF711
B intermediate	0.649902146062389	-0.25494111520464	13	15	1	STK16
B intermediate	0.649902146062389	-0.25494111520464	13	15	1	ALAS1
B intermediate	0.649902146062389	-0.25494111520464	13	15	1	TRIM52-AS1
B intermediate	0.649902146062389	-0.25494111520464	13	15	1	FOXP4
B intermediate	0.649902146062389	-0.25494111520464	13	15	1	ZDHHC12
B intermediate	0.649902146062389	-0.25494111520464	13	15	1	PANK1
B intermediate	0.649902146062389	-0.25494111520464	13	15	1	C10orf143
B intermediate	0.649902146062389	-0.25494111520464	13	15	1	AC125437.3
B intermediate	0.649902146062389	-0.25494111520464	13	15	1	FTSJ1
B intermediate	0.6501540948357	-0.214299130707294	31	35	1	RABIF
B intermediate	0.650204720353331	0.144861870379044	136	0.13	1	HSPA9
B intermediate	0.650846078354671	-0.25494111520464	22	25	1	PRDM8
B intermediate	0.650849898622063	-0.25494111520464	22	25	1	UPRT
B intermediate	0.651414374275701	-0.219317205473918	39	43	1	SCYL3
B intermediate	0.651414374275701	-0.25494111520464	39	43	1	HCFC1
B intermediate	0.651853448063087	-0.161831710813159	13	15	1	AC015987.1
B intermediate	0.652224160177947	0.116425912417228	118	112	1	HSPA4
B intermediate	0.653044027600012	0.745058884795361	13	0.01	1	SLCO5A1
B intermediate	0.653249691563571	0.129722735030685	0.04	36	1	ZGRF1
B intermediate	0.653270544715395	-0.198357586838273	22	25	1	IPP
B intermediate	0.65339903064339	-0.167478273954301	31	35	1	SLC9A3R1
B intermediate	0.653497600814911	0.160096384074204	0.03	27	1	ELOF1
B intermediate	0.653650469630687	-0.164743306233062	31	35	1	KAT2A
B intermediate	0.653832542198627	0.189843727468256	45	41	1	GRAMD1A
B intermediate	0.654028828324745	-0.10293802175959	62	67	1	TMED4
B intermediate	0.654301539132085	0.145596814379089	0.03	27	1	CISD2
B intermediate	0.654398668553563	-0.13295059082603	0.2	205	1	MAP2K5
B intermediate	0.654460193987136	-0.25494111520464	16	14	1	AC113143.3
B intermediate	0.654531748604301	0.128973866578424	236	227	1	SLC39A10
B intermediate	0.654710552209031	0.192517861766581	0.04	36	1	C16orf54
B intermediate	0.654831275465882	0.160096384074204	49	45	1	OTUB1
B intermediate	0.654996462840141	0.151684144258003	49	45	1	MICOS10
B intermediate	0.655799119686181	0.172480108530037	35	31	1	AP000779.1
B intermediate	0.655799119686181	0.172480108530037	35	31	1	OBI1
B intermediate	0.655922209935145	-0.139463897784704	22	25	1	AC092338.3
B intermediate	0.655993918643438	0.330021385516517	13	0.01	1	TCAF2
B intermediate	0.656033903752895	-0.134646881486928	22	25	1	YKT6
B intermediate	0.656033903752895	-0.134646881486928	22	25	1	LAS1L
B intermediate	0.656611203125693	-0.279188661451317	52	57	1	PIK3R4
B intermediate	0.656652197139951	0.285627266158063	13	0.01	1	AC016727.1
B intermediate	0.656785049374589	0.148414579026569	35	31	1	HS6ST1
B intermediate	0.657478038702811	0.230485711965602	13	0.01	1	AL355488.1
B intermediate	0.657478038702811	0.230485711965602	13	0.01	1	HIST1H2BE
B intermediate	0.657478038702811	0.230485711965602	13	0.01	1	RXRA
B intermediate	0.657478038702811	0.230485711965602	13	0.01	1	AGAP5
B intermediate	0.657478038702811	0.230485711965602	13	0.01	1	PPIF
B intermediate	0.657478038702811	0.230485711965602	13	0.01	1	CASC1
B intermediate	0.657478038702811	0.230485711965602	13	0.01	1	AMIGO2
B intermediate	0.657478038702811	0.230485711965602	13	0.01	1	TBC1D10B
B intermediate	0.657478038702811	0.230485711965602	13	0.01	1	C18orf54
B intermediate	0.657478038702811	0.230485711965602	13	0.01	1	AC020916.1
B intermediate	0.657478038702811	0.230485711965602	13	0.01	1	RUVBL2
B intermediate	0.657562788835999	-0.25494111520464	46	0.05	1	MAEA
B intermediate	0.657565087761596	0.12120737068061	54	0.05	1	SLC18B1
B intermediate	0.657965472893328	0.285627266158063	13	0.01	1	LINC00534
B intermediate	0.657968993017881	-0.206031514723693	53	58	1	CWC25
B intermediate	0.658129804528501	0.192517861766582	13	0.01	1	ITIH4
B intermediate	0.658129804528501	0.192517861766582	13	0.01	1	ANKS6
B intermediate	0.658446023987276	0.135005403111373	35	31	1	APH1A
B intermediate	0.658911952041161	0.301452233319745	21	19	1	JUP
B intermediate	0.659405625630384	-0.176938603203367	53	58	1	SNRPD3
B intermediate	0.659755583411698	0.202265838318144	71	66	1	BCCIP
B intermediate	0.659926790901977	0.104139978100189	54	0.05	1	POGK
B intermediate	0.66041120731684	0.126929520139004	0.04	36	1	SELENOW
B intermediate	0.660432949131766	-0.155405441653725	13	0.01	1	AL021918.5
B intermediate	0.660921852986613	0.242558544266177	21	19	1	AL109811.2
B intermediate	0.660921852986613	0.242558544266177	21	19	1	ZNF90
B intermediate	0.661049252084076	-0.361856319121152	12	14	1	GPATCH3
B intermediate	0.661049252084076	-0.361856319121152	12	14	1	CCDC24
B intermediate	0.661049252084076	-0.361856319121152	12	14	1	POLR3G
B intermediate	0.661051059561637	-0.354476788755555	12	14	1	ADHFE1
B intermediate	0.661245403536257	-0.188851924746867	124	0.13	1	IL16
B intermediate	0.661310057289097	-0.117437591454705	39	43	1	SH2B1
B intermediate	0.66166066132673	-0.157916660809775	113	119	1	TCF3
B intermediate	0.661879632954903	-0.141730504756649	47	51	1	ITM2C
B intermediate	0.662268143996339	0.107628964180068	0.04	36	1	AC048341.1
B intermediate	0.66254892890757	0.132082007904607	45	41	1	TNFAIP3
B intermediate	0.66258382114132	0.112790669295848	35	31	1	SIVA1
B intermediate	0.66258382114132	0.112790669295848	35	31	1	ZNF257
B intermediate	0.662673384535203	0.112790669295848	132	125	1	EAPP
B intermediate	0.662943766969696	-0.25494111520464	12	14	1	ZSCAN9
B intermediate	0.662950348621546	-0.25494111520464	12	14	1	TMEM14A
B intermediate	0.662950348621546	-0.25494111520464	12	14	1	FAM122A
B intermediate	0.662950348621546	-0.25494111520464	12	14	1	LINC02390
B intermediate	0.662950348621546	-0.25494111520464	12	14	1	ALG10
B intermediate	0.662950348621546	-0.25494111520464	12	14	1	MMP25-AS1
B intermediate	0.662950348621546	-0.25494111520464	12	14	1	ZNF829
B intermediate	0.662950348621546	-0.25494111520464	12	14	1	SLC35A2
B intermediate	0.662955746402392	0.181157999602034	21	19	1	EIF2B4
B intermediate	0.66300369474169	-0.270708431062956	84	89	1	SNX22
B intermediate	0.663201767907261	0.150315363281619	0.04	36	1	GOLPH3L
B intermediate	0.663350490446279	-0.254941115204639	21	24	1	DNAJB1
B intermediate	0.663693227832239	0.160096384074204	21	19	1	MLLT1
B intermediate	0.663741284184559	-0.115538058539223	68	73	1	PCMTD2
B intermediate	0.663911468348513	-0.123696581926387	39	43	1	ZNF383
B intermediate	0.664367659640645	-0.342403956454979	12	14	1	AC008438.1
B intermediate	0.664524240954575	-0.25494111520464	12	14	1	EPS8
B intermediate	0.664674035118797	-0.25494111520464	45	49	1	MCFD2
B intermediate	0.664838557630788	-0.148025911288128	12	14	1	ZNF189
B intermediate	0.664838557630788	-0.148025911288128	12	14	1	SLC35B1
B intermediate	0.664841728646761	-0.105073766103581	321	323	1	SMG1
B intermediate	0.66501065817539	-0.125658098259674	0.03	34	1	PPAT
B intermediate	0.665256665427959	-0.161831710813159	0.03	34	1	AC018797.3
B intermediate	0.665293127601621	0.223712483370176	66	61	1	TMEM241
B intermediate	0.665399888507769	-0.103823382352512	143	0.15	1	RAB31
B intermediate	0.665635826451838	-0.149007670455575	101	106	1	HK1
B intermediate	0.665692848680165	-0.219317205473918	38	42	1	UBE2A
B intermediate	0.665729059255798	-0.196047426151072	21	24	1	MAK16
B intermediate	0.665844490420819	-0.193540570540496	21	24	1	DMAP1
B intermediate	0.665987126859278	-0.190810777784924	21	24	1	POLR2J
B intermediate	0.667087114813324	0.160096384074204	55	51	1	SRPRA
B intermediate	0.667228944470646	0.255253617114544	41	37	1	SQLE
B intermediate	0.667347946479163	0.259632057625119	26	23	1	MRPL14
B intermediate	0.6674532768652	-0.25494111520464	58	62	1	NFKB2
B intermediate	0.66759347453504	0.130349040680152	0.06	56	1	OARD1
B intermediate	0.667907556412223	-0.183387854179606	52	57	1	SLC25A43
B intermediate	0.668122050017275	0.243512392261841	67	62	1	APLF
B intermediate	0.668226287298481	-0.139463897784704	21	24	1	KIAA1841
B intermediate	0.668457548938088	-0.12941023312078	21	24	1	MSMO1
B intermediate	0.668535106871945	0.120098316142285	76	71	1	BUB3
B intermediate	0.669321750766674	-0.145316624030142	38	42	1	POLE4
B intermediate	0.669387930497809	0.638143680878848	17	15	1	SUCLG2-AS1
B intermediate	0.669555809297973	-0.186922691775989	138	142	1	UFL1
B intermediate	0.669616279958292	-0.119057687122867	282	286	1	CYTIP
B intermediate	0.670152350176776	0.22422672149392	41	37	1	DHDDS
B intermediate	0.670998778897306	-0.25494111520464	29	32	1	VDAC1
B intermediate	0.671221787314338	0.130349040680152	55	51	1	BRI3BP
B intermediate	0.671302958444584	-0.231857502091598	37	41	1	PPP1R9A
B intermediate	0.671781087746654	-0.108720374353596	74	79	1	ANXA2
B intermediate	0.671935421171757	0.160096384074204	26	23	1	E4F1
B intermediate	0.672706003418106	0.143608261285635	26	23	1	ST6GALNAC6
B intermediate	0.672706003418106	0.143608261285635	26	23	1	RAB1B
B intermediate	0.673023224226847	0.140987561126499	87	82	1	PKN1
B intermediate	0.673166427936	0.209005984555151	36	32	1	FBXO4
B intermediate	0.673166427936	0.209005984555151	36	32	1	BAG5
B intermediate	0.673382328860568	-0.219317205473918	37	41	1	ERI1
B intermediate	0.67408876771627	-0.207635400426284	29	32	1	WBP1
B intermediate	0.67408876771627	-0.207635400426284	29	32	1	NFRKB
B intermediate	0.674426668196843	0.464950965602624	17	15	1	AC109492.1
B intermediate	0.674645983114753	-0.461391992672067	11	13	1	AC104461.1
B intermediate	0.67481038156083	-0.370418332624576	11	13	1	STAC3
B intermediate	0.674811951887988	-0.361856319121152	11	13	1	AC096564.1
B intermediate	0.674913480494459	0.173902183599234	31	28	1	GK5
B intermediate	0.675113786364924	-0.236082087953324	71	75	1	PANK3
B intermediate	0.675143925103181	-0.25494111520464	11	13	1	AL590068.4
B intermediate	0.675506926997886	0.121913190186316	76	71	1	CYREN
B intermediate	0.675842242296324	-0.143909802815896	21	19	1	DLGAP1
B intermediate	0.675853159387341	0.28758611919612	56	52	1	TMEM230
B intermediate	0.675916826915736	0.140987561126499	46	42	1	ISG15
B intermediate	0.675988958644811	-0.25494111520464	0.09	95	1	LINC01278
B intermediate	0.676233982339183	-0.254941115204639	0.02	23	1	CD3G
B intermediate	0.676478593858319	-0.193540570540496	0.02	23	1	PRDM15
B intermediate	0.676624126923361	-0.161831710813159	45	49	1	ARRB2
B intermediate	0.676637865370415	-0.25494111520464	11	13	1	LINC02413
B intermediate	0.676637865370415	-0.25494111520464	11	13	1	CDAN1
B intermediate	0.676643060912838	-0.25494111520464	11	13	1	C6orf47
B intermediate	0.676643060912838	-0.25494111520464	11	13	1	ENO2
B intermediate	0.676643060912838	-0.25494111520464	11	13	1	ORC6
B intermediate	0.676643060912838	-0.25494111520464	11	13	1	AC020978.3
B intermediate	0.676643060912838	-0.25494111520464	11	13	1	AC016493.1
B intermediate	0.676897665351927	0.149449139874696	36	32	1	COPG2
B intermediate	0.676909063221402	-0.166993415928937	166	171	1	SMARCA5
B intermediate	0.677290012804881	0.204490503432658	107	102	1	AGPS
B intermediate	0.677327705252826	0.173902183599234	31	28	1	HSD17B12
B intermediate	0.678121388140986	-0.120011535118532	52	57	1	SSH1
B intermediate	0.67818230300717	0.120568019887567	46	42	1	DAXX
B intermediate	0.678419287716681	-0.107483453888258	466	451	1	PHKB
B intermediate	0.678488140474748	0.259632057625119	17	15	1	HECTD3
B intermediate	0.67868313289328	-0.193540570540496	0.02	23	1	STYXL1
B intermediate	0.678686469796124	-0.107383926790782	67	72	1	BSDC1
B intermediate	0.678725627026181	-0.254941115204639	0.05	54	1	PEX26
B intermediate	0.678747889934271	-0.120640023493049	72	76	1	HHAT
B intermediate	0.67879547831168	0.103512855707837	92	87	1	TOMM20
B intermediate	0.67890383678368	-0.133869881311481	272	273	1	AC004687.1
B intermediate	0.678945837563628	-0.187826919346103	0.02	23	1	POLR3H
B intermediate	0.679473893700783	0.13737630757412	17	15	1	DPH6-DT
B intermediate	0.679521535010925	0.12357050804909	36	32	1	AXIN1
B intermediate	0.679644631049866	0.148414579026569	72	67	1	AC093010.2
B intermediate	0.679860541201968	-0.150604455389904	37	41	1	CNTNAP2
B intermediate	0.67987878897767	0.117027662182318	41	37	1	TSPYL2
B intermediate	0.679880736262919	-0.117437591454705	29	32	1	LINC02615
B intermediate	0.68032734341982	0.185631476181341	17	15	1	EXOC8
B intermediate	0.68032734341982	0.185631476181341	17	15	1	TSSC4
B intermediate	0.68032734341982	0.185631476181341	17	15	1	VIPAS39
B intermediate	0.680381512044071	-0.302246829982996	28	31	1	AL157392.3
B intermediate	0.680668655693717	-0.105563491166413	109	115	1	ARHGEF2
B intermediate	0.680806963422903	-0.557503885225071	27	0.03	1	POFUT1
B intermediate	0.681019263051408	0.160096384074204	17	15	1	CHTF18
B intermediate	0.681333777385238	0.107628964180068	31	28	1	ATP6V1B2
B intermediate	0.682559595779101	0.100820574758598	117	111	1	COG6
B intermediate	0.682582138669371	-0.162291827238965	189	193	1	RAD21
B intermediate	0.682918481524462	-0.120011535118531	85	0.09	1	EIF2B3
B intermediate	0.682941056860528	-0.22985013424181	28	31	1	XACT
B intermediate	0.68304585858338	-0.129410233120781	66	71	1	TXNRD1
B intermediate	0.683559466943018	0.45132768173865	22	0.02	1	CTNNBIP1
B intermediate	0.683579898414314	0.12920237612842	66	61	1	IGBP1
B intermediate	0.684139109336562	-0.190810777784924	44	47	1	EXOSC7
B intermediate	0.684513018448948	-0.120011535118532	51	56	1	FAN1
B intermediate	0.68469588846696	-0.231094373250272	0.05	54	1	CRIM1
B intermediate	0.684858335814564	-0.447586193147036	19	22	1	ANKRD42
B intermediate	0.685038682475338	-0.231225046230832	293	292	1	ADAM10
B intermediate	0.685172027654816	0.382488805410651	22	0.02	1	NDUFAF3
B intermediate	0.685172029773777	0.330021385516516	22	0.02	1	AL158136.1
B intermediate	0.68527900016967	-0.291466991229753	36	39	1	HMGA1
B intermediate	0.685318961578949	-0.183387854179606	58	62	1	DUT
B intermediate	0.685804084348698	-0.882972337817682	0.01	12	1	CLVS1
B intermediate	0.685837616067961	-0.168526363387167	79	83	1	ARF4
B intermediate	0.685979937695423	-0.211872393312754	28	31	1	SOX5-AS1
B intermediate	0.686081807244507	-0.209137425591515	28	31	1	CDKN2B-AS1
B intermediate	0.686737647225403	0.145596814379089	56	52	1	WDR60
B intermediate	0.687468370555751	0.330021385516517	27	24	1	WDR5
B intermediate	0.687554883552302	-0.495949214708435	0.01	12	1	AMACR
B intermediate	0.68873505801934	-0.140381350941784	117	123	1	IARS
B intermediate	0.688959711940334	-0.43551336084646	0.01	12	1	C5orf17
B intermediate	0.689102589891624	-0.149007670455575	104	109	1	NUP58
B intermediate	0.689123046456079	-0.218720927291886	108	112	1	TGFB1
B intermediate	0.689146230761258	-0.161831710813159	28	31	1	STIMATE
B intermediate	0.689247822361684	-0.207635400426284	28	31	1	ZNF3
B intermediate	0.689307292532007	-0.380471997288499	0.01	12	1	EFCAB14-AS1
B intermediate	0.689307292532007	-0.380471997288499	0.01	12	1	AC006064.2
B intermediate	0.689307292532007	-0.380471997288499	0.01	12	1	AC003102.1
B intermediate	0.689307292532007	-0.380471997288499	0.01	12	1	CENPX
B intermediate	0.689659454581727	-0.25494111520464	0.01	12	1	CA8
B intermediate	0.689899819267043	-0.25494111520464	19	22	1	ZMIZ1
B intermediate	0.689899819267043	-0.25494111520464	19	22	1	UTP4
B intermediate	0.69013603948367	-0.228468903843448	0.05	54	1	EFHD2
B intermediate	0.691062788484925	-0.25494111520464	0.01	12	1	TIGD7
B intermediate	0.691062788484925	-0.25494111520464	0.01	12	1	AC099489.1
B intermediate	0.691066783856466	-0.254941115204639	0.01	12	1	SELENON
B intermediate	0.691066783856466	-0.254941115204639	0.01	12	1	CEP85
B intermediate	0.691066783856466	-0.254941115204639	0.01	12	1	BEND5
B intermediate	0.691066783856466	-0.254941115204639	0.01	12	1	GGPS1
B intermediate	0.691066783856466	-0.254941115204639	0.01	12	1	TBCE
B intermediate	0.691066783856466	-0.254941115204639	0.01	12	1	QDPR
B intermediate	0.691066783856466	-0.254941115204639	0.01	12	1	PTPRN2
B intermediate	0.691066783856466	-0.254941115204639	0.01	12	1	FRAT1
B intermediate	0.691066783856466	-0.254941115204639	0.01	12	1	ZNF202
B intermediate	0.691066783856466	-0.254941115204639	0.01	12	1	C12orf10
B intermediate	0.691066783856466	-0.254941115204639	0.01	12	1	RAMAC
B intermediate	0.691545370593298	0.160096384074204	22	0.02	1	PTCD2
B intermediate	0.691545370593298	0.160096384074204	22	0.02	1	NOP2
B intermediate	0.691545370593298	0.160096384074204	22	0.02	1	FAM98C
B intermediate	0.691545370593298	0.160096384074204	22	0.02	1	ZNF275
B intermediate	0.69179361003838	-0.145316624030142	36	39	1	ZNF566
B intermediate	0.692185062696794	0.194043715997541	74	69	1	AC007569.1
B intermediate	0.692302285443033	-0.187826919346103	19	22	1	GPN2
B intermediate	0.692302285443033	-0.187826919346103	19	22	1	C2orf88
B intermediate	0.692446685623656	-0.184551787313242	19	22	1	TTC32
B intermediate	0.692446685623656	-0.184551787313242	19	22	1	DRG2
B intermediate	0.692685021773795	0.133329474511418	78	73	1	SOAT1
B intermediate	0.692698712598561	-0.136296618706021	36	39	1	KRT10
B intermediate	0.692698712598561	-0.136296618706021	36	39	1	EMD
B intermediate	0.692818535623962	-0.12941023312078	0.01	12	1	ARV1
B intermediate	0.692818535623962	-0.12941023312078	0.01	12	1	AC092868.2
B intermediate	0.693004728046645	0.221496928738348	27	24	1	PFDN4
B intermediate	0.693907001851187	0.21454416809658	32	29	1	BRD8
B intermediate	0.693907001851187	0.21454416809658	32	29	1	ACTR1A
B intermediate	0.693907001851187	0.21454416809658	32	29	1	CSTB
B intermediate	0.694227017154831	0.100153843617922	51	47	1	PGLS
B intermediate	0.694584087380814	0.192517861766582	27	24	1	DVL3
B intermediate	0.69470774859885	-0.123696581926387	19	22	1	FCHSD1
B intermediate	0.694901497231189	0.12357050804909	22	0.02	1	ZNF354A
B intermediate	0.694936031215975	-0.174021119821072	144	148	1	AC093157.1
B intermediate	0.695048648722585	0.149449139874696	42	38	1	TOPORS
B intermediate	0.695078074186309	-0.172478955012667	93	98	1	ATXN3
B intermediate	0.695136821953671	-0.190810777784924	43	46	1	LAIR1
B intermediate	0.695207982794053	-0.117437591454705	0.05	54	1	CALCOCO1
B intermediate	0.695376271091353	0.223106181600005	32	29	1	NEB
B intermediate	0.695563020015416	-0.149330927244041	78	82	1	SYNE3
B intermediate	0.696098195501275	0.373090107408403	14	12	1	LACTB2-AS1
B intermediate	0.696098195501275	0.285627266158063	14	12	1	NUSAP1
B intermediate	0.696098195501275	0.285627266158063	14	12	1	AC139149.1
B intermediate	0.696438288770125	0.160096384074204	37	34	1	L3HYPDH
B intermediate	0.696514332454554	0.173902183599234	32	29	1	RNPEP
B intermediate	0.696848512596573	-0.282955491374237	48	52	1	BABAM1
B intermediate	0.697326105806007	-0.150832711863901	141	146	1	METTL7A
B intermediate	0.697388569830471	0.21454416809658	14	12	1	AC073569.2
B intermediate	0.697714399843394	0.192517861766582	14	12	1	AGTRAP
B intermediate	0.697714399843394	0.192517861766582	14	12	1	RELL2
B intermediate	0.697714399843394	0.192517861766582	14	12	1	NDST1
B intermediate	0.697714399843394	0.192517861766582	14	12	1	AGPAT1
B intermediate	0.697714399843394	0.192517861766582	14	12	1	WEE2-AS1
B intermediate	0.697714399843394	0.192517861766582	14	12	1	POMT2
B intermediate	0.697714399843394	0.192517861766582	14	12	1	ZNF726
B intermediate	0.697720277712443	-0.296761290899267	87	91	1	FAM30A
B intermediate	0.697791549460307	0.117027662182318	94	89	1	NIPAL3
B intermediate	0.697871987901	-0.139463897784704	43	46	1	ZFP64
B intermediate	0.698191493778465	0.247559225324543	14	12	1	RASGRF1
B intermediate	0.698194985507907	0.147157328366705	32	29	1	CATSPERE
B intermediate	0.698352545982909	0.160096384074204	14	12	1	AC011405.1
B intermediate	0.698352545982909	0.160096384074204	14	12	1	MRPL15
B intermediate	0.698352545982909	0.160096384074204	14	12	1	AL359644.1
B intermediate	0.698995949840145	0.107628964180068	42	38	1	EXOSC3
B intermediate	0.699326925238317	-0.204315042134672	27	0.03	1	FAM122B
B intermediate	0.699421816325273	-0.109743199664705	86	91	1	TSPAN33
B intermediate	0.700041441141342	-0.110551205869465	57	61	1	ATG4B
B intermediate	0.700146620111931	0.112790669295848	37	34	1	UFSP2
B intermediate	0.700146620111931	0.112790669295848	37	34	1	VPS4A
B intermediate	0.70142452386799	0.107628964180068	73	68	1	IL7R
B intermediate	0.701566587373258	-0.325330443096037	18	21	1	MTCL1
B intermediate	0.702146834366951	-0.155405441653725	27	0.03	1	NAT9
B intermediate	0.702221858580381	-0.155405441653725	14	12	1	ZNF236-DT
B intermediate	0.702488603329604	-0.1266170182291	43	46	1	GSN
B intermediate	0.702816534430736	-0.176938603203367	139	144	1	RBM3
B intermediate	0.702973998232975	-0.517975521038434	9	0.01	1	TRMT5
B intermediate	0.703267999075703	-0.375235348922351	18	21	1	RASGRF2
B intermediate	0.703436853318352	0.141576296103406	113	108	1	PARG
B intermediate	0.703785689553509	-0.322055311063177	18	21	1	AL512306.3
B intermediate	0.703786771635508	-0.142466385946227	35	38	1	AL034397.3
B intermediate	0.703921130202587	-0.156026089131952	151	156	1	TLN1
B intermediate	0.704071207358457	-0.139463897784704	35	38	1	MTRR
B intermediate	0.704483299168136	-0.155405441653725	14	12	1	LINC01191
B intermediate	0.704649231010031	-0.392444638954574	9	0.01	1	CYP1B1-AS1
B intermediate	0.704649231010031	-0.392444638954574	9	0.01	1	VEPH1
B intermediate	0.704649231010031	-0.392444638954574	9	0.01	1	FP671120.4
B intermediate	0.704913943437692	0.153143623432437	63	59	1	FKBP8
B intermediate	0.70494750369726	-0.150604455389904	78	82	1	MIF
B intermediate	0.705183935707215	-0.10293802175959	27	0.03	1	SNHG15
B intermediate	0.706007219397165	-0.254941115204639	18	21	1	HINFP
B intermediate	0.706279514877387	-0.197225617348352	88	93	1	COX6C
B intermediate	0.706330068557897	-0.254941115204639	9	0.01	1	ZMYM4-AS1
B intermediate	0.706330068557897	-0.254941115204639	9	0.01	1	AC005041.5
B intermediate	0.706330068557897	-0.254941115204639	9	0.01	1	AC092667.1
B intermediate	0.706330068557897	-0.254941115204639	9	0.01	1	HSPA1A
B intermediate	0.706330068557897	-0.254941115204639	9	0.01	1	SLC26A3
B intermediate	0.706330068557897	-0.254941115204639	9	0.01	1	DNAJC5B
B intermediate	0.706330068557897	-0.254941115204639	9	0.01	1	IFITM3
B intermediate	0.706330068557897	-0.254941115204639	9	0.01	1	ACAD8
B intermediate	0.706330068557897	-0.254941115204639	9	0.01	1	N4BP2L2-IT2
B intermediate	0.706330068557897	-0.254941115204639	9	0.01	1	SPTSSA
B intermediate	0.706330068557897	-0.254941115204639	9	0.01	1	SRRD
B intermediate	0.706374994893964	-0.131930225099296	181	185	1	MOB1A
B intermediate	0.706396825598685	-0.184551787313242	18	21	1	DPCD
B intermediate	0.706501585398377	0.103106405489374	83	79	1	MHENCR
B intermediate	0.706513545461064	-0.12941023312078	9	0.01	1	LINC01435
B intermediate	0.70654287510075	-0.180940533760863	18	21	1	MEN1
B intermediate	0.70654287510075	-0.180940533760863	18	21	1	AP000766.1
B intermediate	0.70654287510075	-0.180940533760863	18	21	1	MEGF8
B intermediate	0.706703306922015	0.110343348877105	68	64	1	MRPS6
B intermediate	0.706774922493218	-0.179979057523417	76	0.08	1	PFKL
B intermediate	0.707105957850507	-0.187826919346103	42	45	1	PLEKHA3
B intermediate	0.707259910600105	-0.166810204925975	119	124	1	DGCR2
B intermediate	0.707544500782779	0.20073836857155	43	39	1	ATP5PO
B intermediate	0.708124133297933	-0.122185906352868	343	343	1	SCFD1
B intermediate	0.708490527351033	-0.187826919346103	18	21	1	C2CD2
B intermediate	0.708561301510526	-0.108455026727156	128	133	1	G3BP1
B intermediate	0.708621126002628	0.297599907824138	18	16	1	FRMD4A
B intermediate	0.708621126002628	0.297599907824138	18	16	1	COQ9
B intermediate	0.7088804922685	-0.110551205869466	18	21	1	PDE1B
B intermediate	0.709604248304887	0.552413806852964	0.01	8	1	MINCR
B intermediate	0.709618313799515	-0.25494111520464	26	29	1	ACAP3
B intermediate	0.709618313799515	-0.305567188274608	26	29	1	MIR222HG
B intermediate	0.709986893723827	0.701990162903474	23	21	1	GALNTL6
B intermediate	0.710009708492358	0.242558544266177	18	16	1	ZFHX2-AS1
B intermediate	0.710558626904138	0.230485711965601	18	16	1	MIR762HG
B intermediate	0.710558626904138	0.230485711965601	18	16	1	C17orf75
B intermediate	0.710558626904138	0.230485711965601	18	16	1	ZNF347
B intermediate	0.710558626904138	0.230485711965601	18	16	1	ALG12
B intermediate	0.710949011518291	0.445498602936452	0.01	8	1	CDHR3
B intermediate	0.710949011518291	0.445498602936452	0.01	8	1	LRP1
B intermediate	0.711011681277665	-0.149330927244041	78	82	1	PIK3CG
B intermediate	0.711449143783327	-0.288107979139839	41	44	1	RFX5
B intermediate	0.71155908789576	0.160096384074204	43	39	1	TTC5
B intermediate	0.7117096274202	-0.106134648195769	421	419	1	CD47
B intermediate	0.711785503843634	-0.189846086982755	94	88	1	CENPP
B intermediate	0.711832901647946	0.120568019887567	43	39	1	TNFSF10
B intermediate	0.712283118774788	-0.25494111520464	26	29	1	AC008467.1
B intermediate	0.712294611464392	0.330021385516516	0.01	8	1	DNAJC27-AS1
B intermediate	0.712294611464392	0.330021385516516	0.01	8	1	HSPA1B
B intermediate	0.712294611464392	0.330021385516516	0.01	8	1	ZBTB34
B intermediate	0.712294611464392	0.445498602936452	0.01	8	1	OMG
B intermediate	0.712294611464392	0.330021385516516	0.01	8	1	ZNF576
B intermediate	0.712294611464392	0.330021385516516	0.01	8	1	FAM104B
B intermediate	0.712370994590833	-0.126207801082437	72	76	1	MTHFD2L
B intermediate	0.712512058369009	0.160096384074204	18	16	1	LYPLA2
B intermediate	0.712512058369009	0.160096384074204	18	16	1	AC136424.2
B intermediate	0.712512058369009	0.160096384074204	18	16	1	KIAA1191
B intermediate	0.712512058369009	0.160096384074204	18	16	1	BAK1
B intermediate	0.712512058369009	0.160096384074204	18	16	1	ATG2A
B intermediate	0.712512058369009	0.160096384074204	18	16	1	C12orf66
B intermediate	0.712512058369009	0.160096384074204	18	16	1	CARMIL2
B intermediate	0.712512058369009	0.160096384074204	18	16	1	LINC00685
B intermediate	0.712612454698716	-0.202473695310505	26	29	1	ZC3H3
B intermediate	0.712872827145247	0.275573601494139	0.01	8	1	MAN1C1
B intermediate	0.7131938637213	0.13737630757412	18	16	1	TICAM1
B intermediate	0.713296751653326	-0.117437591454705	49	53	1	RAB11FIP4
B intermediate	0.713644732661364	0.204490503432657	0.01	8	1	VPS72
B intermediate	0.713644732661364	0.204490503432657	0.01	8	1	MAP3K2-DT
B intermediate	0.713644732661364	0.204490503432657	0.01	8	1	RRP9
B intermediate	0.713644732661364	0.204490503432657	0.01	8	1	AL023584.2
B intermediate	0.713644732661364	0.204490503432657	0.01	8	1	AC078846.1
B intermediate	0.713644732661364	0.204490503432657	0.01	8	1	AC100810.1
B intermediate	0.713644732661364	0.204490503432657	0.01	8	1	RMRP
B intermediate	0.713644732661364	0.204490503432657	0.01	8	1	ABCA2
B intermediate	0.713644732661364	0.204490503432657	0.01	8	1	AC020659.1
B intermediate	0.713644732661364	0.204490503432657	0.01	8	1	AC135050.6
B intermediate	0.713644732661364	0.204490503432657	0.01	8	1	SLC38A7
B intermediate	0.713644732661364	0.204490503432657	0.01	8	1	SNAI3
B intermediate	0.713644732661364	0.204490503432657	0.01	8	1	AC004448.2
B intermediate	0.713644732661364	0.204490503432657	0.01	8	1	GAREM1
B intermediate	0.713644732661364	0.204490503432657	0.01	8	1	AC104532.2
B intermediate	0.713644732661364	0.204490503432657	0.01	8	1	ZNF442
B intermediate	0.713644732661364	0.204490503432657	0.01	8	1	ZNF570
B intermediate	0.713644732661364	0.204490503432657	0.01	8	1	MKKS
B intermediate	0.713644732661364	0.204490503432657	0.01	8	1	GNAZ
B intermediate	0.713829332565868	0.223106181600005	33	0.03	1	B3GNT2
B intermediate	0.714027232436064	0.275573601494139	0.01	8	1	PCTP
B intermediate	0.714219776480835	0.160096384074204	0.01	8	1	AC017104.1
B intermediate	0.714219776480835	0.160096384074204	0.01	8	1	SERAC1
B intermediate	0.714219776480835	0.160096384074204	0.01	8	1	LINC02694
B intermediate	0.715532142645703	-0.180940533760863	75	79	1	CANX
B intermediate	0.715554641263663	0.117027662182318	18	16	1	RGCC
B intermediate	0.715646079773118	-0.148025911288128	26	29	1	RNF181
B intermediate	0.715761250377043	0.12357050804909	0.01	8	1	CARD14
B intermediate	0.715827826496153	-0.122975774996135	241	243	1	OAZ1
B intermediate	0.716418356274979	-0.328941696648417	17	0.02	1	TBC1D17
B intermediate	0.716927545093279	0.107628964180068	43	39	1	CALM3
B intermediate	0.718176174822587	-0.10293802175959	26	29	1	Z93930.2
B intermediate	0.718580454247202	-0.325330443096037	17	0.02	1	ITFG2-AS1
B intermediate	0.718582555327602	-0.25494111520464	17	0.02	1	PMFBP1
B intermediate	0.71867500291826	-0.187826919346103	41	44	1	AP000331.1
B intermediate	0.718715590077165	-0.254941115204639	17	0.02	1	PSMG3-AS1
B intermediate	0.71884835608099	-0.25494111520464	17	0.02	1	GK
B intermediate	0.718923993711739	0.120098316142285	74	69	1	CWF19L1
B intermediate	0.718995240736374	0.140987561126499	23	21	1	AC024560.5
B intermediate	0.718995240736374	0.140987561126499	23	21	1	RHBDD2
B intermediate	0.718995240736374	0.140987561126499	23	21	1	ZPR1
B intermediate	0.718995240736374	0.140987561126499	23	21	1	CLUH
B intermediate	0.719031166024471	-0.186228365120626	41	44	1	METTL3
B intermediate	0.719552322668883	0.160096384074204	28	25	1	AC004951.1
B intermediate	0.719717597262582	0.12357050804909	23	21	1	TRIM39
B intermediate	0.719795659502132	-0.141730504756649	185	189	1	FLNA
B intermediate	0.720141451992281	-0.120775876879927	225	229	1	PTP4A2
B intermediate	0.720229927361534	-0.49886669809073	32	35	1	SH3RF3
B intermediate	0.720234012739267	-0.1278291973013	76	0.08	1	BCAS2
B intermediate	0.720249848577025	-0.305567188274608	25	28	1	KNL1
B intermediate	0.720343150124838	0.145596814379089	28	25	1	DYNLL2
B intermediate	0.720532548392625	-0.126207801082437	212	216	1	YWHAB
B intermediate	0.72114835251244	-0.180940533760863	17	0.02	1	SNAPC4
B intermediate	0.72114835251244	-0.180940533760863	17	0.02	1	FAAP100
B intermediate	0.722118921425373	-0.155405441653725	41	44	1	MYH11
B intermediate	0.722920807015964	-0.213120939510013	33	36	1	HTATSF1
B intermediate	0.723141175799475	0.240586301934572	0.06	57	1	ARHGAP32
B intermediate	0.724066109879746	-0.140770095285329	82	87	1	MYO1G
B intermediate	0.724155684208717	0.144666343504598	48	45	1	P2RY14
B intermediate	0.724358850147133	-0.134646881486928	112	105	1	UBL3
B intermediate	0.724847303258695	-0.159783882164299	41	44	1	CRLS1
B intermediate	0.725071074560754	0.101202695020636	28	25	1	PRF1
B intermediate	0.725136455148361	-0.216466967390004	33	36	1	SMG9
B intermediate	0.725420719598195	-0.134646881486928	66	61	1	LANCL1
B intermediate	0.725611329942768	-0.10293802175959	55	59	1	UBE2V2
B intermediate	0.725923479553557	0.173516899836526	121	117	1	MORF4L2
B intermediate	0.725926099517347	-0.120640023493049	41	44	1	ANKMY2
B intermediate	0.726048492388737	-0.25494111520464	25	28	1	BOLA2
B intermediate	0.726051670193217	-0.206031514723693	25	28	1	CDADC1
B intermediate	0.726162414971275	-0.202473695310505	25	28	1	MRPS11
B intermediate	0.726386814069508	-0.200493331182264	25	28	1	ANKRD52
B intermediate	0.726386814069508	-0.25494111520464	25	28	1	GFOD2
B intermediate	0.726386814069508	-0.200493331182264	25	28	1	SKA2
B intermediate	0.726896621006548	-0.152579397574962	61	65	1	CTNND1
B intermediate	0.727740017097951	-0.1674782739543	111	115	1	DDX58
B intermediate	0.728517301928152	0.115427334740476	48	45	1	GSDMD
B intermediate	0.728899943056726	-0.151847622240536	25	28	1	VAMP7
B intermediate	0.729080357081952	0.107628964180069	215	208	1	LIX1-AS1
B intermediate	0.729116490022692	-0.154414239250675	94	98	1	BIN2
B intermediate	0.729145108557553	-0.13295059082603	33	36	1	RABL2B
B intermediate	0.729350870065277	0.103106405489374	75	71	1	EXT2
B intermediate	0.729442089121879	-0.129410233120781	33	36	1	POLR2G
B intermediate	0.730164327413309	-0.167478273954301	25	28	1	FRMD3
B intermediate	0.730306907068044	-0.158725799945337	54	58	1	SACS
B intermediate	0.730504492935046	0.172920424431787	93	89	1	PTPN11
B intermediate	0.731329911480975	0.102610889413444	75	71	1	CCT8
B intermediate	0.732449224823345	-0.183556481967874	126	131	1	KPNA3
B intermediate	0.732808221002833	-0.116494345235496	139	144	1	ARHGAP4
B intermediate	0.733263423793504	-0.163518087441045	105	109	1	SACM1L
B intermediate	0.733294070961122	0.247559225324543	15	13	1	ZNF25
B intermediate	0.733356633663485	-0.1266170182291	87	91	1	CLK4
B intermediate	0.733633058104492	0.144666343504598	54	51	1	KIF21B
B intermediate	0.733925700640784	0.21454416809658	15	13	1	SVIL
B intermediate	0.733925700640784	0.21454416809658	15	13	1	GOT1
B intermediate	0.733925700640784	0.21454416809658	15	13	1	AC027279.1
B intermediate	0.73410799735524	-0.328941696648417	16	19	1	AREG
B intermediate	0.73438610824014	-0.25494111520464	16	19	1	PEMT
B intermediate	0.734683645849401	-0.150604455389904	0.04	43	1	PPP1R35
B intermediate	0.735034280073147	0.160096384074204	15	13	1	SMIM29
B intermediate	0.735034280073147	0.160096384074204	15	13	1	INPP5E
B intermediate	0.735034280073147	0.160096384074204	15	13	1	XRCC3
B intermediate	0.735034280073147	0.160096384074204	15	13	1	GRIK1
B intermediate	0.735034280073147	0.160096384074204	15	13	1	ZMAT5
B intermediate	0.735034280073147	0.160096384074204	15	13	1	CENPM
B intermediate	0.735658429667088	0.132082007904607	15	13	1	TOMM34
B intermediate	0.735658429667088	0.132082007904607	15	13	1	TCFL5
B intermediate	0.735946372867669	-0.163310639739072	0.06	64	1	ERCC1
B intermediate	0.735975215865373	0.160096384074204	15	13	1	CTNNA3
B intermediate	0.736108740989771	-0.10293802175959	54	58	1	RPA2
B intermediate	0.736492458804674	-0.121674584341176	88	93	1	COX19
B intermediate	0.736630219097566	-0.176938603203367	16	19	1	BNIP1
B intermediate	0.736781278716181	-0.172478955012667	16	19	1	CANT1
B intermediate	0.736838606469187	-0.220175697043964	38	35	1	ID2
B intermediate	0.736901509891191	0.330021385516516	19	17	1	ZNF341
B intermediate	0.737072763525657	0.247559225324543	29	27	1	JPT1
B intermediate	0.737187339211344	0.330021385516517	24	22	1	PTPDC1
B intermediate	0.737619432685546	-0.132084367419106	87	91	1	ATP5IF1
B intermediate	0.737712368762641	0.183943126028572	49	46	1	IQCG
B intermediate	0.73777918987587	-0.109743199664705	81	86	1	DDX1
B intermediate	0.738637701348993	0.160096384074204	49	46	1	PIH1D1
B intermediate	0.738892855221255	0.102610889413444	34	31	1	PIK3IP1-AS1
B intermediate	0.739184736196525	-0.170052217618127	32	35	1	HEXB
B intermediate	0.739407327188089	0.172480108530036	0.06	57	1	MAP3K20
B intermediate	0.739856296649503	0.104139978100189	54	51	1	ARPC5L
B intermediate	0.740210423031824	-0.115778367533014	81	84	1	XPA
B intermediate	0.740332355867366	-0.199087880471122	73	76	1	DMAC2L
B intermediate	0.740364124192085	0.208030861137906	45	42	1	TBC1D20
B intermediate	0.740991469356576	0.204490503432657	19	17	1	JDP2
B intermediate	0.742656607407515	0.132082007904608	0.06	57	1	PHB2
B intermediate	0.743037390646365	0.178018292071466	24	22	1	TMEM18
B intermediate	0.743053476756293	0.13737630757412	19	17	1	AC027644.3
B intermediate	0.743053476756293	0.13737630757412	19	17	1	ABCD2
B intermediate	0.743053476756293	0.13737630757412	19	17	1	FAM215B
B intermediate	0.743053476756293	0.13737630757412	19	17	1	PLXNA3
B intermediate	0.743249281743877	0.11429269446108	0.09	86	1	STK3
B intermediate	0.743364292893141	-0.143519832536217	117	122	1	DAAM1
B intermediate	0.743470889951997	-0.153061501185427	39	42	1	AGPAT4
B intermediate	0.743640402250472	-0.139463897784704	24	27	1	GOLGA7
B intermediate	0.743724808857482	0.117027662182318	19	17	1	IRS1
B intermediate	0.743724808857482	0.117027662182318	19	17	1	NOA1
B intermediate	0.743793490501732	-0.137104624910782	47	0.05	1	RAB2B
B intermediate	0.744593053810053	-0.132457108679645	0.08	83	1	MRPS21
B intermediate	0.744662811179405	-0.169773731941963	145	148	1	ZC3H15
B intermediate	0.74472743939005	0.16774995661764	55	52	1	NOP56
B intermediate	0.744823673713087	0.101993429510636	65	61	1	ICAM2
B intermediate	0.744929520932261	0.111186783593257	49	46	1	PMAIP1
B intermediate	0.745005770363115	-0.165303902719963	79	82	1	CDK11A
B intermediate	0.745133313557113	-0.323653865288654	38	41	1	CATSPER2
B intermediate	0.745138725986649	-0.136296618706021	32	35	1	NFU1
B intermediate	0.745146557357731	-0.155405441653725	24	27	1	KLHL23
B intermediate	0.745433553796605	0.145596814379089	29	27	1	CFLAR-AS1
B intermediate	0.745545259676667	0.101202695020636	29	27	1	IRF7
B intermediate	0.745545259676667	0.101202695020636	29	27	1	OAZ2
B intermediate	0.746383129733289	-0.298009837096526	31	34	1	CCDC25
B intermediate	0.747429856438832	-0.184551787313242	59	62	1	SLU7
B intermediate	0.747613953767596	-0.124880574640267	53	57	1	ZC3H4
B intermediate	0.748341339882113	-0.125833512575762	0.21	214	1	UBE3C
B intermediate	0.748418871542874	-0.415405787397886	16	17	1	SEPSECS-AS1
B intermediate	0.748418871542874	-0.337403275396613	16	17	1	ENC1
B intermediate	0.748418871542874	-0.337403275396613	16	17	1	PTDSS2
B intermediate	0.748418871542874	-0.337403275396613	16	17	1	KATNAL2
B intermediate	0.748562592067487	-0.161831710813159	46	49	1	NUCB1
B intermediate	0.749313052821518	-0.254941115204639	38	41	1	AC008969.1
B intermediate	0.749445437480162	-0.361856319121152	23	25	1	AGBL5
B intermediate	0.749724007866859	-0.25494111520464	31	34	1	COMMD7
B intermediate	0.750436437499994	-0.122837579197294	73	76	1	LFNG
B intermediate	0.75071662494245	-0.236082087953324	71	74	1	SEC61B
B intermediate	0.750745109399697	-0.25494111520464	16	17	1	NACC1
B intermediate	0.751023867748019	-0.141730504756649	46	49	1	LARP1B
B intermediate	0.75120345970267	0.103106405489374	69	73	1	PRKAR2A
B intermediate	0.751828415285862	-0.109510675683076	66	69	1	RCN2
B intermediate	0.752716144270879	-0.254941115204639	45	47	1	HSF1
B intermediate	0.752785937432374	-0.176938603203367	16	17	1	CLCN5
B intermediate	0.753069574413449	-0.164743306233062	31	34	1	PSMC3
B intermediate	0.753069574413449	-0.164743306233062	31	34	1	PRDX5
B intermediate	0.753084388477834	-0.167478273954301	16	17	1	SH3BP5L
B intermediate	0.753084388477834	-0.167478273954301	16	17	1	AC107464.3
B intermediate	0.753084388477834	-0.167478273954301	16	17	1	C12orf73
B intermediate	0.753084388477834	-0.167478273954301	16	17	1	SNX11
B intermediate	0.753084388477834	-0.167478273954301	16	17	1	HAUS8
B intermediate	0.753084388477834	-0.167478273954301	16	17	1	ZBTB32
B intermediate	0.753193039675273	0.181157999602034	0.04	37	1	SOCS4
B intermediate	0.753272609423479	-0.346089003262835	44	46	1	AL450384.2
B intermediate	0.753453782555772	0.166885549736843	61	58	1	YARS2
B intermediate	0.753612108432579	0.151684144258004	84	81	1	HIBADH
B intermediate	0.753989878365445	-0.132457108679645	79	82	1	TUBA4A
B intermediate	0.755265332991843	-0.120011535118532	52	56	1	CBX4
B intermediate	0.755265332991843	-0.120011535118532	52	56	1	IDH3B
B intermediate	0.755446788938341	-0.148025911288128	23	25	1	DCAKD
B intermediate	0.755457595455647	-0.25494111520464	63	66	1	NUDT4
B intermediate	0.75547022042409	-0.106077729290157	46	49	1	ACAT1
B intermediate	0.755561550531832	-0.196047426151072	23	25	1	MTHFD2
B intermediate	0.755798638395652	-0.129410233120781	31	34	1	IKBIP
B intermediate	0.756361223942971	0.117027662182318	0.04	37	1	DCAF15
B intermediate	0.756461840469742	-0.117437591454705	31	34	1	AC012358.3
B intermediate	0.756461840469742	-0.117437591454705	31	34	1	NOTCH1
B intermediate	0.756748014971773	-0.180940533760863	38	41	1	RELA
B intermediate	0.75679730009126	0.330021385516517	11	9	1	PTPRM
B intermediate	0.757004916347707	0.155846911072846	94	0.09	1	PHF6
B intermediate	0.757259063246919	-0.106842476215506	145	149	1	ANXA11
B intermediate	0.757538189190167	-0.318134941691834	57	0.06	1	PIGK
B intermediate	0.757724787428515	0.275573601494139	11	9	1	NPHP4
B intermediate	0.757724787428515	0.482024478961566	11	9	1	AL138930.1
B intermediate	0.757724787428515	0.275573601494139	11	9	1	CSRP1
B intermediate	0.757724787428515	0.275573601494139	11	9	1	AL512343.2
B intermediate	0.757724787428515	0.275573601494139	11	9	1	LINC01871
B intermediate	0.757724787428515	0.275573601494139	11	9	1	CENPA
B intermediate	0.757724787428515	0.275573601494139	11	9	1	AL049830.3
B intermediate	0.757724787428515	0.275573601494139	11	9	1	SLC10A1
B intermediate	0.757724787428515	0.275573601494139	11	9	1	NPIPB2
B intermediate	0.757724787428515	0.275573601494139	11	9	1	FAM156A
B intermediate	0.757782079515009	0.13410117554126	0.05	47	1	MOGS
B intermediate	0.757790860000201	-0.108099726875369	85	89	1	HIST1H4C
B intermediate	0.758127254810082	0.128387524346866	72	68	1	ZNF248
B intermediate	0.758208475270787	-0.139463897784704	23	25	1	ANO9
B intermediate	0.758208475270787	-0.139463897784704	23	25	1	ELF4
B intermediate	0.758469714594289	-0.134646881486928	23	25	1	PRR7
B intermediate	0.759215123857672	0.160096384074204	11	9	1	SFT2D3
B intermediate	0.759215123857672	0.160096384074204	11	9	1	ADRB2
B intermediate	0.759215123857672	0.160096384074204	11	9	1	ADAP1
B intermediate	0.759215123857672	0.160096384074204	11	9	1	AC090579.1
B intermediate	0.759215123857672	0.160096384074204	11	9	1	MRPL50
B intermediate	0.759215123857672	0.160096384074204	11	9	1	ALDH2
B intermediate	0.759215123857672	0.160096384074204	11	9	1	MORN3
B intermediate	0.759215123857672	0.160096384074204	11	9	1	ALDH6A1
B intermediate	0.759215123857672	0.160096384074204	11	9	1	AF111167.1
B intermediate	0.759215123857672	0.160096384074204	11	9	1	TMEM231
B intermediate	0.759215123857672	0.160096384074204	11	9	1	YES1
B intermediate	0.759215123857672	0.160096384074204	11	9	1	BORCS8
B intermediate	0.759215123857672	0.160096384074204	11	9	1	ZNF527
B intermediate	0.759620412117748	0.230485711965602	0.03	28	1	RNFT2
B intermediate	0.75977015467551	0.12357050804909	11	9	1	PALLD
B intermediate	0.760096077834099	-0.145316624030142	38	41	1	GDI1
B intermediate	0.760272483031677	0.114292694461079	55	52	1	DNMT1
B intermediate	0.76028580267121	0.292546680097853	0.03	28	1	PPCDC
B intermediate	0.761228474501677	-0.502868628648225	15	16	1	MFAP1
B intermediate	0.762244704612576	-0.127561808728413	65	68	1	EID1
B intermediate	0.762480997531978	-0.169211241178757	48	45	1	PRMT9
B intermediate	0.762974319759663	0.102610889413444	35	32	1	XPO5
B intermediate	0.763035176502112	-0.100055513226468	0.15	154	1	MIATNB
B intermediate	0.763121082744323	-0.25494111520464	11	9	1	PKP4
B intermediate	0.764468100674201	-0.125381481435724	145	148	1	KRIT1
B intermediate	0.765083832344917	-0.188851924746867	64	67	1	TYMP
B intermediate	0.765389364655245	-0.170052217618127	64	0.06	1	SAP130
B intermediate	0.765761622913786	-0.342403956454979	15	16	1	FBF1
B intermediate	0.766108618370121	0.292546680097853	16	14	1	AC015971.1
B intermediate	0.766464442768585	-0.167478273954301	0.03	32	1	SLC35E1
B intermediate	0.767099353598904	-0.161831710813159	0.03	32	1	PRDX2
B intermediate	0.76724493709398	-0.106077729290157	45	47	1	NPRL3
B intermediate	0.767428487018306	-0.332943627205913	15	16	1	KLRG1
B intermediate	0.767606494568017	0.101202695020636	0.03	28	1	NIF3L1
B intermediate	0.767695447370535	0.112790669295848	35	32	1	POLE3
B intermediate	0.767772641830595	-0.335111463888623	63	66	1	CNNM2
B intermediate	0.767932220423265	0.126487991431384	79	75	1	ORC3
B intermediate	0.767955861506758	0.21454416809658	16	14	1	QSOX1
B intermediate	0.767955861506758	0.21454416809658	16	14	1	TUT1
B intermediate	0.767955861506758	0.21454416809658	16	14	1	ZNF213-AS1
B intermediate	0.767955861506758	0.21454416809658	16	14	1	PROCR
B intermediate	0.767955861506758	0.21454416809658	16	14	1	SLC25A14
B intermediate	0.768031154098374	-0.25494111520464	15	16	1	AKR7A2
B intermediate	0.768031154098374	-0.25494111520464	15	16	1	AC096733.2
B intermediate	0.768099099071641	-0.202473695310505	22	24	1	SNUPN
B intermediate	0.768188962489975	0.330021385516516	0.02	19	1	AC025283.2
B intermediate	0.768333801542448	0.160096384074204	25	23	1	NKIRAS1
B intermediate	0.768573705411297	0.185631476181341	16	14	1	EIF4E3
B intermediate	0.769337942974062	0.201123652334259	68	65	1	PCAT1
B intermediate	0.76946253174454	-0.129410233120781	0.03	32	1	ALG14
B intermediate	0.769812626542694	0.132082007904607	16	14	1	ETV3
B intermediate	0.769812626542694	0.132082007904607	16	14	1	AL592295.4
B intermediate	0.769812626542694	0.132082007904607	16	14	1	AC005856.1
B intermediate	0.769812626542694	0.132082007904607	16	14	1	MRPL34
B intermediate	0.769812626542694	0.132082007904607	16	14	1	TCEAL4
B intermediate	0.769933075368525	0.242558544266177	0.02	19	1	CCDC71L
B intermediate	0.769933075368525	0.181157999602034	0.02	19	1	COA8
B intermediate	0.770017692993267	-0.138296196352369	96	0.1	1	ZRSR2
B intermediate	0.770152786453584	-0.167478273954301	15	16	1	WDR76
B intermediate	0.770311469698704	-0.161831710813159	15	16	1	TRAF1
B intermediate	0.770311469698704	-0.161831710813159	15	16	1	ANAPC15
B intermediate	0.770311469698704	-0.161831710813159	15	16	1	USB1
B intermediate	0.770311469698704	-0.161831710813159	15	16	1	ZNF584
B intermediate	0.770422767427393	0.107628964180068	16	14	1	PHKG1
B intermediate	0.770422767427393	0.107628964180068	16	14	1	UBOX5-AS1
B intermediate	0.770453398098048	-0.112922110332212	0.03	32	1	GTF3C6
B intermediate	0.770565881183312	-0.198357586838273	22	24	1	CCP110
B intermediate	0.770670370825324	-0.170876850416165	0.05	53	1	SMARCD1
B intermediate	0.770687119451287	-0.25494111520464	22	24	1	MRPL37
B intermediate	0.770771831529385	0.107628964180068	25	23	1	PPP1R12C
B intermediate	0.770810678197213	-0.196047426151072	22	24	1	SYT17
B intermediate	0.771055266606196	-0.193540570540496	22	24	1	MRPS18B
B intermediate	0.771055266606196	-0.193540570540496	22	24	1	CNOT3
B intermediate	0.771597211728545	-0.188172102991939	124	127	1	SGO1-AS1
B intermediate	0.772033231582417	0.139918502136573	62	59	1	CERS5
B intermediate	0.772098292984842	0.117027662182318	0.02	19	1	SKIV2L
B intermediate	0.772098292984842	0.117027662182318	0.02	19	1	C1RL-AS1
B intermediate	0.772098292984842	0.117027662182318	0.02	19	1	GATD3B
B intermediate	0.773210728285974	-0.282955491374237	43	45	1	AC098829.1
B intermediate	0.77323751540488	-0.218415239179525	37	39	1	ULK1
B intermediate	0.77340789138368	-0.139463897784704	22	24	1	ZCWPW2
B intermediate	0.773652867056214	-0.134646881486928	22	24	1	SBF1
B intermediate	0.773917851144883	-0.12941023312078	22	24	1	GBP5
B intermediate	0.773950942833682	0.104139978100188	96	93	1	ATG14
B intermediate	0.774898085730068	-0.131558699699357	57	0.06	1	VDAC2
B intermediate	0.775030289704538	0.107628964180068	143	139	1	SH3GLB1
B intermediate	0.77551779436132	-0.172478955012667	16	14	1	MME
B intermediate	0.775536735638866	-0.25494111520464	104	106	1	ATP6V1A
B intermediate	0.775972608864992	-0.148025911288128	37	39	1	STX6
B intermediate	0.776265189388373	-0.110551205869466	37	39	1	NUP50-DT
B intermediate	0.776543953892474	-0.153061501185427	0.04	37	1	TIPARP
B intermediate	0.776744479112315	0.259632057625118	42	39	1	PRKRA
B intermediate	0.777828422087142	0.160096384074204	36	34	1	LCMT1
B intermediate	0.778004718613847	-0.209137425591515	29	31	1	AL450998.2
B intermediate	0.778091460602657	-0.199446002612936	49	52	1	PSMB3
B intermediate	0.778787339908016	-0.100612968813346	64	67	1	LINC01215
B intermediate	0.779031192493333	-0.108099726875369	57	0.06	1	MGAT1
B intermediate	0.779118667670204	0.306174643562149	52	0.05	1	NTNG1
B intermediate	0.779572134540876	-0.130952397929186	76	79	1	VASP
B intermediate	0.779678843350677	-0.110551205869466	37	39	1	ZSCAN18
B intermediate	0.780015757779627	-0.216466967390004	36	38	1	SHFL
B intermediate	0.781350127334491	0.124552267216537	112	108	1	CPEB3
B intermediate	0.782374711016824	-0.148812764343297	129	132	1	CHD8
B intermediate	0.782431184624435	-0.170876850416165	49	52	1	WDR12
B intermediate	0.782508673382566	-0.138531623089329	118	122	1	UBR4
B intermediate	0.783679002804951	-0.176938603203367	36	38	1	RNF11
B intermediate	0.784164287059552	-0.348050519596121	14	15	1	CD14
B intermediate	0.785004653378358	0.160096384074204	31	29	1	C2orf69
B intermediate	0.785738791061199	0.135005403111374	69	66	1	FBH1
B intermediate	0.786033570600589	-0.108720374353596	77	0.08	1	TAP1
B intermediate	0.78635665033026	-0.100218520405998	108	111	1	ADSS
B intermediate	0.786373508947182	-0.25494111520464	14	15	1	RAPH1
B intermediate	0.786373508947182	-0.25494111520464	14	15	1	CRIP2
B intermediate	0.78686281212659	0.115427334740476	47	44	1	BRI3
B intermediate	0.787347059386188	-0.136296618706021	36	38	1	UBE2J2
B intermediate	0.78769665645138	0.239823576544938	26	24	1	CENPJ
B intermediate	0.787742274001151	0.119454399576858	31	29	1	TTC31
B intermediate	0.787742274001151	0.119454399576858	31	29	1	GTF2H3
B intermediate	0.788427838771012	-0.161831710813159	14	15	1	ZNF684
B intermediate	0.788427838771012	-0.161831710813159	14	15	1	PIK3R2
B intermediate	0.788591485099688	-0.155405441653725	14	15	1	PKN2-AS1
B intermediate	0.788591485099688	-0.155405441653725	14	15	1	B4GALT3
B intermediate	0.788591485099688	-0.155405441653725	14	15	1	LY6G5B
B intermediate	0.788591485099688	-0.155405441653725	14	15	1	RAD51AP1
B intermediate	0.788591485099688	-0.155405441653725	14	15	1	PIGBOS1
B intermediate	0.788591485099688	-0.155405441653725	14	15	1	UBE2M
B intermediate	0.789772097342924	-0.12941023312078	21	23	1	SLC26A2
B intermediate	0.789772097342924	-0.12941023312078	21	23	1	SGF29
B intermediate	0.790041477685877	-0.123696581926387	21	23	1	PET117
B intermediate	0.790242690396522	0.107628964180068	69	66	1	C1orf112
B intermediate	0.790465615964823	-0.254941115204639	42	44	1	TNFSF13B
B intermediate	0.791765781998017	-0.115216351538026	169	171	1	MTR
B intermediate	0.792232572093019	0.140360166012942	92	89	1	MMS22L
B intermediate	0.792664350126318	0.166522653233637	64	61	1	KRTCAP2
B intermediate	0.793019045275023	0.382488805410651	21	0.02	1	ZNF180
B intermediate	0.793384787276279	-0.206031514723693	28	0.03	1	PYM1
B intermediate	0.794193918360131	0.130349040680152	52	0.05	1	ARL13B
B intermediate	0.794619602791351	0.107628964180068	52	0.05	1	NKAP
B intermediate	0.79526495379528	0.330021385516516	21	0.02	1	TEX2
B intermediate	0.795297186677312	-0.276157601114336	0.12	123	1	SAMSN1
B intermediate	0.795505846732478	0.423130789907998	12	0.01	1	AC004083.1
B intermediate	0.795710309205872	0.128387524346866	52	0.05	1	COPS4
B intermediate	0.79575834518638	0.102871515381254	138	134	1	ANO6
B intermediate	0.795928013216566	0.197571089492866	21	0.02	1	TXNDC9
B intermediate	0.796293166007223	-0.158725799945337	28	0.03	1	AC020911.2
B intermediate	0.796329217693418	-0.103735311108916	183	186	1	RBM5
B intermediate	0.796625850114835	-0.155405441653725	28	0.03	1	MED31
B intermediate	0.797119827136742	0.330021385516517	12	0.01	1	DGKH
B intermediate	0.797239825497864	-0.179390082197463	0.08	82	1	RAP2C-AS1
B intermediate	0.797512527077107	0.160096384074204	21	0.02	1	ARL 1,00
B intermediate	0.797738515179318	-0.174770766520657	35	37	1	ADIPOR1
B intermediate	0.798176171349135	0.140987561126499	21	0.02	1	C9orf40
B intermediate	0.798423683073673	0.279395312446548	32	0.03	1	RETREG1
B intermediate	0.798436561719506	0.259632057625119	16	15	1	SCCPDH
B intermediate	0.798564247269687	-0.12249081918099	101	104	1	KHDC4
B intermediate	0.798625737027413	-0.157643913849725	42	44	1	SH3BP2
B intermediate	0.798734632739068	0.230485711965602	12	0.01	1	ZBED5-AS1
B intermediate	0.798734632739068	0.230485711965602	12	0.01	1	AF001548.2
B intermediate	0.798734632739068	0.230485711965602	12	0.01	1	ZNF181
B intermediate	0.798734632739068	0.230485711965602	12	0.01	1	AC010642.2
B intermediate	0.799073904873474	-0.327697457639954	53	56	1	GABPB2
B intermediate	0.799102818370535	0.117027662182318	58	56	1	ERMP1
B intermediate	0.799537435017422	-0.108099726875369	28	0.03	1	RNF14
B intermediate	0.799898724871312	-0.10293802175959	28	0.03	1	SRPRB
B intermediate	0.799898724871312	-0.10293802175959	28	0.03	1	EMG1
B intermediate	0.800354291010387	0.12357050804909	12	0.01	1	SLC2A9
B intermediate	0.800354291010387	0.12357050804909	12	0.01	1	AC025178.1
B intermediate	0.800354291010387	0.12357050804909	12	0.01	1	ZNF707
B intermediate	0.800354291010387	0.12357050804909	12	0.01	1	POLR1E
B intermediate	0.800354291010387	0.12357050804909	12	0.01	1	CLP 1
B intermediate	0.800354291010387	0.12357050804909	12	0.01	1	LINC02728
B intermediate	0.800354291010387	0.12357050804909	12	0.01	1	GPN3
B intermediate	0.800354291010387	0.12357050804909	12	0.01	1	NUTF2
B intermediate	0.800354291010387	0.12357050804909	12	0.01	1	SDHAF1
B intermediate	0.800354291010387	0.12357050804909	12	0.01	1	AKT1S1
B intermediate	0.800354291010387	0.12357050804909	12	0.01	1	GCNA
B intermediate	0.800354291010387	0.12357050804909	12	0.01	1	C1GALT1C1
B intermediate	0.800393588012036	0.185631476181341	16	15	1	FOXRED1
B intermediate	0.800692838867674	0.223106181600005	32	0.03	1	UBE2F
B intermediate	0.800974230484241	-0.136296618706021	35	37	1	GTF2F1
B intermediate	0.800997675917244	0.160096384074204	16	15	1	CYB5A
B intermediate	0.800997675917244	0.160096384074204	16	15	1	TMEM184B
B intermediate	0.801300263903396	0.204490503432657	16	15	1	LINC01841
B intermediate	0.801781888816751	-0.117437591454705	28	0.03	1	PDSS1
B intermediate	0.801899484755485	0.179461708941135	43	41	1	CHUK
B intermediate	0.802360035595716	0.107628964180068	16	15	1	SLC41A1
B intermediate	0.802360035595716	0.107628964180068	16	15	1	AL133243.2
B intermediate	0.802360035595716	0.107628964180068	16	15	1	SPDYE2
B intermediate	0.802360035595716	0.107628964180068	16	15	1	POLR3D
B intermediate	0.802360035595716	0.107628964180068	16	15	1	LINC01410
B intermediate	0.802360035595716	0.107628964180068	16	15	1	DNAJC25
B intermediate	0.802360035595716	0.107628964180068	16	15	1	NSMF
B intermediate	0.802360035595716	0.107628964180068	16	15	1	COMMD4
B intermediate	0.802360035595716	0.107628964180068	16	15	1	ANKRD54
B intermediate	0.802433896147429	-0.14217318504269	116	119	1	HIPK2
B intermediate	0.80250703244635	-0.25494111520464	12	0.01	1	AC008629.1
B intermediate	0.802805626158291	0.160096384074204	16	15	1	N4BP3
B intermediate	0.80346327383843	-0.133925714243273	0.08	82	1	HIPK1
B intermediate	0.803616263111554	-0.109090248741185	48	51	1	USF1
B intermediate	0.803623615007859	-0.348050519596121	13	14	1	RBM44
B intermediate	0.803804504635191	0.218990073127773	114	112	1	WDR20
B intermediate	0.803880908655185	-0.190810777784924	0.02	22	1	PIK3CD-AS2
B intermediate	0.803880908655185	-0.190810777784924	0.02	22	1	FZD3
B intermediate	0.80414087260081	-0.187826919346103	0.02	22	1	OTUD3
B intermediate	0.80414087260081	-0.254941115204639	0.02	22	1	SDF2
B intermediate	0.804665251408295	-0.139463897784704	12	0.01	1	GID4
B intermediate	0.804665251408295	-0.139463897784704	12	0.01	1	FFAR1
B intermediate	0.804750528198391	0.100153843617922	48	45	1	AASDH
B intermediate	0.805279744297389	-0.179652987900402	54	57	1	MR1
B intermediate	0.805603458019713	-0.348050519596121	13	14	1	ENTPD3-AS1
B intermediate	0.80593250390505	-0.25494111520464	13	14	1	AC009495.1
B intermediate	0.80593250390505	-0.25494111520464	13	14	1	SMIM13
B intermediate	0.80593250390505	-0.25494111520464	13	14	1	TIMM29
B intermediate	0.806019157698133	-0.184551787313242	113	116	1	VAMP2
B intermediate	0.806905831907912	-0.117437591454705	0.02	22	1	WDR83
B intermediate	0.807427374549545	-0.117437591454705	229	229	1	TPM3
B intermediate	0.808084408179297	-0.148025911288128	13	14	1	TBCE.1
B intermediate	0.808084408179297	-0.148025911288128	13	14	1	ZNF669
B intermediate	0.808084408179297	-0.148025911288128	13	14	1	TPRKB
B intermediate	0.808084408179297	-0.148025911288128	13	14	1	AC009303.2
B intermediate	0.808084408179297	-0.148025911288128	13	14	1	TRPT1
B intermediate	0.808084408179297	-0.148025911288128	13	14	1	CENPT
B intermediate	0.808084408179297	-0.148025911288128	13	14	1	USHBP1
B intermediate	0.808113448224286	-0.25494111520464	34	36	1	ZFP82
B intermediate	0.808292958654873	-0.218415239179526	176	176	1	TYW1
B intermediate	0.808490984048417	0.120568019887567	43	41	1	GNPDA2
B intermediate	0.808516670160755	-0.123696581926387	21	0.02	1	AP003717.1
B intermediate	0.809142983890053	0.247559225324543	27	25	1	NTPCR
B intermediate	0.809145606693814	0.107628964180068	32	0.03	1	AC025682.1
B intermediate	0.809691236088232	0.135005403111373	32	0.03	1	PARP16
B intermediate	0.811678567842373	-0.100494845831261	319	309	1	ARPC2
B intermediate	0.81319667655848	-0.131558699699357	54	57	1	ARCN1
B intermediate	0.813366604728394	-0.218415239179525	34	36	1	DNM3
B intermediate	0.813459092875288	-0.227719646469616	95	97	1	TMLHE
B intermediate	0.814374249481928	-0.112922110332212	27	29	1	ZNF846
B intermediate	0.814415634502476	0.143608261285635	48	46	1	MTHFS
B intermediate	0.815722610346717	-0.162329965019765	177	177	1	TRRAP
B intermediate	0.816203816945767	0.128387524346866	27	25	1	TAB1
B intermediate	0.816478687276373	-0.322055311063177	19	21	1	KBTBD3
B intermediate	0.816516090243607	-0.153061501185427	41	43	1	SH3BP5-AS1
B intermediate	0.816630248720437	-0.196047426151072	47	49	1	GPR132
B intermediate	0.816795756726418	0.160096384074204	27	25	1	PYGB
B intermediate	0.817024094295696	-0.135888443560876	91	94	1	UPF3B
B intermediate	0.817477910712789	0.160096384074204	38	36	1	HMCES
B intermediate	0.818421135802093	0.20073836857155	73	71	1	NME7
B intermediate	0.818981337820241	-0.214299130707294	65	67	1	GCFC2
B intermediate	0.819175268164797	-0.25494111520464	19	21	1	ABCF2
B intermediate	0.819176894616315	-0.254941115204639	19	21	1	KCTD5
B intermediate	0.820147115559516	-0.185678452767526	0.06	62	1	RRP7A
B intermediate	0.821873967603292	-0.184551787313242	19	21	1	AC018755.4
B intermediate	0.822759003680793	-0.461391992672067	12	13	1	EFCAB10
B intermediate	0.82303092486252	-0.287731050322309	81	83	1	SLC25A24
B intermediate	0.823384557061049	0.153523730150718	49	52	1	TNIK
B intermediate	0.823843878826517	0.140987561126499	22	21	1	TBCCD1
B intermediate	0.823843878826517	0.140987561126499	22	21	1	ARL 16,00
B intermediate	0.823963171738778	0.132082007904608	0.06	58	1	PLAA
B intermediate	0.824006432308295	0.132082007904607	27	29	1	LRRC23
B intermediate	0.824344631345776	-0.111816173106043	155	157	1	SUCO
B intermediate	0.824586548417574	-0.110551205869466	19	21	1	ZNF117
B intermediate	0.824586548417574	-0.110551205869466	19	21	1	AC012236.1
B intermediate	0.824834134951616	-0.361856319121152	12	13	1	LINC00324
B intermediate	0.824851816771901	0.12566288701033	0.06	58	1	TRAF6
B intermediate	0.82507198903906	-0.207635400426284	26	28	1	DDAH1
B intermediate	0.825106017935407	-0.105427573785288	174	167	1	EIF2S3
B intermediate	0.826031744638283	0.22422672149392	39	37	1	TPGS2
B intermediate	0.82628405482328	0.147157328366705	33	31	1	POLR2M
B intermediate	0.826463403717143	-0.220993783281302	0.04	42	1	PPIL3
B intermediate	0.826910457935317	-0.25494111520464	12	13	1	TJP2
B intermediate	0.826910457935317	-0.25494111520464	12	13	1	TAF5
B intermediate	0.827552383214806	-0.109510675683076	249	249	1	TAX1BP1
B intermediate	0.828815742855411	-0.148025911288128	12	13	1	AUXG01000058.1
B intermediate	0.82899213458285	-0.139463897784704	12	13	1	ZDHHC18
B intermediate	0.82899213458285	-0.139463897784704	12	13	1	CYB5RL
B intermediate	0.82899213458285	-0.139463897784704	12	13	1	MSTO1
B intermediate	0.82899213458285	-0.139463897784704	12	13	1	SLC39A7
B intermediate	0.82899213458285	-0.139463897784704	12	13	1	CBLN3
B intermediate	0.82899213458285	-0.139463897784704	12	13	1	TMEM159
B intermediate	0.82899213458285	-0.139463897784704	12	13	1	FBXL19
B intermediate	0.82899213458285	-0.139463897784704	12	13	1	ALKBH6
B intermediate	0.82899213458285	-0.139463897784704	12	13	1	PRELID3B
B intermediate	0.829100945074491	0.330021385516516	17	16	1	TNNI3K
B intermediate	0.829967073509359	-0.191515735063006	81	78	1	FBXO22
B intermediate	0.830201650510071	-0.165303902719963	77	79	1	GORASP2
B intermediate	0.830217394325383	-0.10293802175959	91	94	1	DDX42
B intermediate	0.830334712237039	-0.146416658426471	65	67	1	ZFYVE27
B intermediate	0.83081320998707	-0.10293802175959	26	28	1	AC022893.1
B intermediate	0.83104558838361	-0.204315042134672	26	28	1	ADI1
B intermediate	0.831323920292638	0.130950038414688	72	69	1	SERINC5
B intermediate	0.83260644546888	-0.101135779125604	84	87	1	CHFR
B intermediate	0.832628780712203	0.455552267600376	13	12	1	AC104211.1
B intermediate	0.832628782733153	0.373090107408403	13	12	1	PALB2
B intermediate	0.832975013405533	-0.104161163029031	113	116	1	TMEM161B-AS1
B intermediate	0.833704534980546	-0.150604455389904	78	0.08	1	PTPRO
B intermediate	0.834362673449902	0.285627266158063	13	12	1	AC025043.1
B intermediate	0.834362673449902	0.285627266158063	13	12	1	AL035658.1
B intermediate	0.834612663495104	-0.135888443560876	83	86	1	IFT80
B intermediate	0.834699336643163	0.204490503432658	87	86	1	TCL1A
B intermediate	0.834713319431823	-0.129410233120781	95	97	1	MDM2
B intermediate	0.835882671919935	0.175693239125223	0.08	78	1	TRMT13
B intermediate	0.836097337212462	0.192517861766582	13	12	1	ZNF593
B intermediate	0.836097337212462	0.192517861766582	13	12	1	CPOX
B intermediate	0.836097337212462	0.192517861766582	13	12	1	ZNF888
B intermediate	0.836466143190558	-0.186228365120626	39	41	1	FAM199X
B intermediate	0.836618901571373	0.160096384074204	13	12	1	AC127035.1
B intermediate	0.836618901571373	0.160096384074204	13	12	1	FLT1
B intermediate	0.836913764854167	0.145596814379089	28	27	1	ALG11
B intermediate	0.83759097177509	-0.25494111520464	18	0.02	1	PCYOX1
B intermediate	0.837868125969935	-0.254941115204639	18	0.02	1	DDA1
B intermediate	0.838194787711852	-0.214299130707294	32	34	1	POLR2F
B intermediate	0.838830837742689	-0.102938021759591	46	47	1	SEPSECS
B intermediate	0.84009778574091	-0.25494111520464	18	0.02	1	OGFOD1
B intermediate	0.840514424978037	-0.180940533760863	18	0.02	1	NUDT1
B intermediate	0.840514424978037	-0.180940533760863	18	0.02	1	RIC8A
B intermediate	0.840514424978037	-0.180940533760863	18	0.02	1	TMEM107
B intermediate	0.841663039818156	-0.202473695310505	25	27	1	KAT14
B intermediate	0.84202086001809	-0.200493331182264	25	27	1	CLPB
B intermediate	0.842862090067706	-0.354476788755555	38	39	1	DCLK2
B intermediate	0.842885095374571	-0.110551205869466	18	0.02	1	TMEM91
B intermediate	0.843004810972424	0.16955671332327	81	79	1	LINC00662
B intermediate	0.843452150701968	0.172480108530037	34	32	1	SPAG16
B intermediate	0.844496793027153	-0.13629661870602	134	135	1	ZFP36
B intermediate	0.845139051200564	-0.200493331182264	25	27	1	AC116099.1
B intermediate	0.845139051200564	-0.143909802815896	25	27	1	NBEAL2
B intermediate	0.845331042495833	-0.386185648482892	17	16	1	UBE2D4
B intermediate	0.845563187538715	-0.477333536541088	11	12	1	NRG4
B intermediate	0.845678843444084	-0.125658098259674	32	34	1	WDR25
B intermediate	0.845931434674742	0.148414579026569	156	155	1	MBNL3
B intermediate	0.847363654510121	-0.121674584341176	64	66	1	HHEX
B intermediate	0.849028174961248	0.12357050804909	23	22	1	LIG4
B intermediate	0.849541988979818	0.160096384074204	23	22	1	PIGC
B intermediate	0.849567855691264	-0.25494111520464	11	12	1	RFPL3S
B intermediate	0.850042047712099	0.160096384074204	34	32	1	ZNF682
B intermediate	0.850399764858727	-0.10293802175959	32	34	1	ITK
B intermediate	0.851390160083522	-0.139463897784704	11	12	1	MROH9
B intermediate	0.851536148823086	-0.175087807515425	115	117	1	RUNX3
B intermediate	0.851574638957249	-0.12941023312078	11	12	1	ABHD14A
B intermediate	0.851574638957249	-0.12941023312078	11	12	1	PSMD6-AS1
B intermediate	0.851574638957249	-0.12941023312078	11	12	1	TIGD5
B intermediate	0.851574638957249	-0.12941023312078	11	12	1	SLC52A2
B intermediate	0.851574638957249	-0.12941023312078	11	12	1	NOP9
B intermediate	0.851574638957249	-0.12941023312078	11	12	1	AC055811.1
B intermediate	0.851574638957249	-0.12941023312078	11	12	1	SLFN12
B intermediate	0.851574638957249	-0.12941023312078	11	12	1	NFIX
B intermediate	0.851574638957249	-0.12941023312078	11	12	1	PICK1
B intermediate	0.852398805076915	-0.399331024539815	17	19	1	PLIN2
B intermediate	0.853117614213534	0.330021385516516	18	17	1	TNFSF8
B intermediate	0.855274214964576	0.330021385516516	18	17	1	AC007533.1
B intermediate	0.855436420230769	-0.161831710813158	59	57	1	USP1
B intermediate	0.855576465315366	-0.112588191793309	0.13	132	1	S100A6
B intermediate	0.857431879935174	0.204490503432657	18	17	1	NAGPA
B intermediate	0.857489065650292	-0.220589610413863	0.08	81	1	AKAP8
B intermediate	0.857575801746944	-0.25494111520464	17	19	1	ZNF417
B intermediate	0.857883271746779	-0.106842476215506	39	37	1	OSBPL10-AS1
B intermediate	0.858494409878319	-0.164743306233062	31	32	1	ATP13A1
B intermediate	0.858564881310021	0.230485711965602	41	39	1	ZNF337-AS1
B intermediate	0.858958847944838	0.150697686071954	85	83	1	ARNT
B intermediate	0.859590590260216	0.13737630757412	18	17	1	PSMG3
B intermediate	0.859899760736428	-0.10293802175959	38	39	1	TMEM175
B intermediate	0.86013279340292	-0.100612968813346	0.06	58	1	SUFU
B intermediate	0.860166590046597	-0.176938603203367	17	19	1	LINC01355
B intermediate	0.860166590046597	-0.176938603203367	17	19	1	HEIH
B intermediate	0.860166590046597	-0.176938603203367	17	19	1	NINJ2
B intermediate	0.860166590046597	-0.176938603203367	17	19	1	PSME3
B intermediate	0.860682620762664	-0.129410233120781	31	32	1	ARSG
B intermediate	0.860807759229407	0.101202695020636	29	28	1	GTPBP8
B intermediate	0.861240562520763	-0.148025911288128	76	78	1	PIP5K1A
B intermediate	0.861468393955908	-0.198357586838273	23	22	1	KLHL32
B intermediate	0.861882358350482	-0.148025911288128	24	25	1	ZNF140
B intermediate	0.861986791878157	-0.117437591454705	31	32	1	MED29
B intermediate	0.862471929823197	-0.10293802175959	17	19	1	GAA
B intermediate	0.862616967491352	-0.139463897784704	24	25	1	ZNF557
B intermediate	0.862616967491352	-0.139463897784704	24	25	1	CTSA
B intermediate	0.864049502689424	-0.14217318504269	122	124	1	CNPY3
B intermediate	0.864080129657488	-0.113585265959098	281	279	1	C12orf42
B intermediate	0.864488939416936	-0.10293802175959	18	17	1	DNAAF5
B intermediate	0.865210867966918	-0.110551205869466	18	17	1	SLC3A1
B intermediate	0.865267902606661	-0.100218520405997	55	53	1	AUP1
B intermediate	0.865384954663101	-0.102363357326224	236	236	1	CFL1
B intermediate	0.865887364350376	-0.25494111520464	39	37	1	POLH
B intermediate	0.866044121682385	-0.143048235133743	62	64	1	PA2G4
B intermediate	0.866406696720006	-0.161831710813158	56	58	1	WDR41
B intermediate	0.869108468409897	-0.132084367419107	44	45	1	ZNF738
B intermediate	0.869590810581693	-0.111983161362597	94	96	1	ARL6IP6
B intermediate	0.869861287032508	-0.10293802175959	56	58	1	PCID2
B intermediate	0.870404514391943	0.160096384074204	14	13	1	THAP9
B intermediate	0.870404514391943	0.160096384074204	14	13	1	ZNF16
B intermediate	0.870404514391943	0.160096384074204	14	13	1	AC123912.1
B intermediate	0.870404514391943	0.160096384074204	14	13	1	LSR
B intermediate	0.870643943279083	0.101752397843399	92	0.09	1	CCPG1
B intermediate	0.870909029345143	0.132082007904607	14	13	1	LINC01480
B intermediate	0.871800450888212	-0.117437591454705	62	64	1	TSNAX
B intermediate	0.871823702043088	0.107628964180068	41	39	1	LLPH
B intermediate	0.872485899383677	-0.11664613397437	355	338	1	AL050309.1
B intermediate	0.872861178676839	-0.163793227146444	45	43	1	TSEN15
B intermediate	0.873090164993273	-0.108099726875369	56	58	1	GPSM2
B intermediate	0.873155196323482	0.107628964180068	24	23	1	QTRT1
B intermediate	0.873807482893297	-0.118963445685665	301	296	1	SMARCA2
B intermediate	0.873975923811438	-0.151847622240536	55	57	1	HMGCS1
B intermediate	0.874068783863058	-0.167478273954301	0.03	31	1	BRAT1
B intermediate	0.874248104118912	-0.254941115204639	0.01	0.01	1	LINC02605
B intermediate	0.874248104118912	-0.254941115204639	0.01	0.01	1	CA1
B intermediate	0.874248104118912	-0.254941115204639	0.01	0.01	1	C9orf139
B intermediate	0.874248104118912	-0.254941115204639	0.01	0.01	1	LAMA5
B intermediate	0.874417109582233	-0.25494111520464	23	24	1	POLE
B intermediate	0.874468502467537	-0.101612624293022	456	0.44	1	EIF1
B intermediate	0.874833904737074	0.126149052150866	47	45	1	ZSCAN16-AS1
B intermediate	0.875248966098678	-0.111983161362597	49	51	1	ANAPC7
B intermediate	0.875277016058179	-0.161831710813159	14	13	1	INO80-AS1
B intermediate	0.87542726002333	-0.161831710813159	43	44	1	INTS12
B intermediate	0.875647233289316	-0.124544477948965	133	128	1	FAM168A
B intermediate	0.87578819390261	-0.25494111520464	0.01	0.01	1	PIGZ
B intermediate	0.87578819390261	-0.25494111520464	0.01	0.01	1	STXBP5-AS1
B intermediate	0.875980703005382	-0.12941023312078	0.01	0.01	1	AC013264.1
B intermediate	0.875980703005382	-0.12941023312078	0.01	0.01	1	SYTL2
B intermediate	0.876174703259614	-0.117437591454705	0.01	0.01	1	AC239799.2
B intermediate	0.876174703259614	-0.117437591454705	0.01	0.01	1	CCHCR1
B intermediate	0.876174703259614	-0.117437591454705	0.01	0.01	1	NFKBIE
B intermediate	0.876174703259614	-0.117437591454705	0.01	0.01	1	ECT2L
B intermediate	0.876174703259614	-0.117437591454705	0.01	0.01	1	LINC01003
B intermediate	0.876174703259614	-0.117437591454705	0.01	0.01	1	UCK1
B intermediate	0.876174703259614	-0.117437591454705	0.01	0.01	1	AL133330.1
B intermediate	0.876174703259614	-0.117437591454705	0.01	0.01	1	TMEM106C
B intermediate	0.876174703259614	-0.117437591454705	0.01	0.01	1	C16orf86
B intermediate	0.876174703259614	-0.117437591454705	0.01	0.01	1	AC091180.5
B intermediate	0.876174703259614	-0.117437591454705	0.01	0.01	1	Z83844.2
B intermediate	0.876538294575688	0.128387524346866	52	51	1	MNDA
B intermediate	0.877505284377177	-0.173641013102792	67	68	1	AC009093.2
B intermediate	0.877905921384093	0.12357050804909	0.01	0.01	1	AGBL2
B intermediate	0.878406976657025	-0.112922110332212	0.03	31	1	NOTCH2NLC
B intermediate	0.879853681872707	0.119454399576858	0.03	29	1	ADAT1
B intermediate	0.880094455768199	-0.121085368469849	364	352	1	BTBD9
B intermediate	0.880635287849085	-0.10293802175959	111	112	1	OTULIN
B intermediate	0.880840749679207	-0.196047426151072	23	24	1	PRKAB2
B intermediate	0.880840749679207	-0.134646881486928	23	24	1	SETD1A
B intermediate	0.880840749679207	-0.134646881486928	23	24	1	WBP2NL
B intermediate	0.880954562938367	-0.172478955012667	16	17	1	MGAT4B
B intermediate	0.880954562938367	-0.172478955012667	16	17	1	CCDC85C
B intermediate	0.881153603673772	-0.191747288717446	66	67	1	TUBA1B
B intermediate	0.881265238050798	-0.120640023493049	43	44	1	LRPAP1
B intermediate	0.881957978847048	0.148414579026569	36	35	1	NDUFS3
B intermediate	0.882138154262813	-0.10999277929354	121	123	1	APPL2
B intermediate	0.882316735709536	0.234864152476176	91	0.09	1	RORA
B intermediate	0.882572244541787	0.160096384074204	42	41	1	CKLF
B intermediate	0.882826675005613	-0.100218520405997	55	57	1	MYC
B intermediate	0.883041471230163	-0.176938603203367	16	17	1	C1orf174
B intermediate	0.883332998745577	-0.14064498261603	317	0.31	1	TRAPPC9
B intermediate	0.884159320687467	-0.108720374353596	78	75	1	TRIM8
B intermediate	0.884500257513567	0.242558544266177	19	19	1	BHLHE40-AS1
B intermediate	0.884567955051517	-0.139463897784704	48	0.05	1	NCSTN
B intermediate	0.885633533789453	-0.165673777107552	86	83	1	KLF7
B intermediate	0.886170998793718	-0.139463897784704	36	37	1	IFT43
B intermediate	0.887991595256745	-0.424866116646952	22	23	1	DHX34
B intermediate	0.888017150593159	-0.112742503106223	228	228	1	PCSK7
B intermediate	0.888331764571905	-0.161158968884023	126	127	1	TAF1
B intermediate	0.890338962835932	0.285627266158063	54	53	1	ESR1
B intermediate	0.890960762470358	-0.313834804258208	22	23	1	NUDT9
B intermediate	0.891751516928075	-0.112922110332212	84	86	1	ADGRG5
B intermediate	0.891822194362866	-0.110551205869466	19	19	1	SORD
B intermediate	0.891928994883302	-0.122837579197294	73	74	1	PRCP
B intermediate	0.892752919354232	-0.148025911288128	73	74	1	HMG20A
B intermediate	0.892971071084171	-0.120640023493049	119	0.12	1	TRBC2
B intermediate	0.893026871696037	-0.165673777107552	46	44	1	CEP78
B intermediate	0.893233256417025	-0.123696581926387	19	19	1	AC009107.2
B intermediate	0.894071737803578	-0.10293802175959	67	68	1	BCL11B
B intermediate	0.89426030704408	-0.167478273954301	48	49	1	NFXL1
B intermediate	0.894631678699953	-0.139463897784704	84	86	1	MEF2D
B intermediate	0.894699025477227	0.160096384074204	25	24	1	MMP24
B intermediate	0.894948087724152	-0.112922110332212	29	0.03	1	MPHOSPH6
B intermediate	0.895401144182259	-0.158725799945337	29	0.03	1	COQ4
B intermediate	0.895401144182259	-0.108099726875369	29	0.03	1	EXOSC1
B intermediate	0.895401144182259	-0.158725799945337	29	0.03	1	STT3A
B intermediate	0.895402698054215	-0.112922110332212	0.03	29	1	CC2D1B
B intermediate	0.896430986364815	0.522666463458912	15	14	1	AC138123.1
B intermediate	0.896516894872342	-0.196047426151072	22	23	1	SERPINA1
B intermediate	0.897462113986757	-0.184551787313242	19	19	1	FAM118B
B intermediate	0.897536924060441	-0.100612968813346	63	61	1	RAB4B
B intermediate	0.898089677615623	-0.559795696733061	16	16	1	ZNF155
B intermediate	0.89821726539413	0.292546680097853	15	14	1	MGAT3
B intermediate	0.899298721447638	-0.134646881486928	48	49	1	CTDSP2
B intermediate	0.899490365236629	-0.134646881486928	22	23	1	NAPRT
B intermediate	0.899877274178832	-0.12941023312078	22	23	1	PAXIP1-AS1
B intermediate	0.900167091886571	0.21454416809658	15	14	1	TTLL4
B intermediate	0.901468600606987	0.117027662182318	15	14	1	SOX2-OT
B intermediate	0.90193968645304	-0.138365538355262	183	183	1	SENP5
B intermediate	0.902117507813872	0.132082007904607	15	14	1	TTYH3
B intermediate	0.903027493509568	-0.167478273954301	16	16	1	PTCD1
B intermediate	0.903027493509568	-0.167478273954301	16	16	1	ZMYM3
B intermediate	0.903804478704464	0.107628964180068	54	53	1	USP42
B intermediate	0.904381378580467	-0.107042420092326	173	172	1	SLC25A36
B intermediate	0.905361502018962	-0.209137425591515	28	29	1	AHDC1
B intermediate	0.90550628688481	-0.148025911288128	53	54	1	MSL1
B intermediate	0.905874355667495	-0.107664852707528	374	365	1	SF3B1
B intermediate	0.906508847284842	-0.161831710813159	15	14	1	TIMM10
B intermediate	0.907444547339192	0.126929520139004	37	36	1	FUNDC2
B intermediate	0.907828627843171	0.218990073127772	0.02	0.02	1	C4orf47
B intermediate	0.908628485149466	-0.155405441653726	94	95	1	SAMD9
B intermediate	0.909646718852937	-0.155405441653725	28	29	1	SGTB
B intermediate	0.910575307595512	-0.117437591454705	41	42	1	WDR92
B intermediate	0.911742079770874	-0.150604455389904	109	105	1	ABHD3
B intermediate	0.912495926195559	-0.107787421420986	0.15	147	1	PSMB9
B intermediate	0.9125463182642	-0.108099726875369	28	29	1	LDB1
B intermediate	0.913542015476575	-0.108099726875369	113	111	1	SMARCB1
B intermediate	0.913586794400839	-0.116810196341147	166	163	1	ZDHHC14
B intermediate	0.914547001273112	-0.10293802175959	66	67	1	IL6ST
B intermediate	0.915114226403919	-0.105563491166413	58	57	1	LMF1
B intermediate	0.916091153430854	-0.133925714243273	77	78	1	AFDN
B intermediate	0.916441568672196	0.147157328366705	32	31	1	PPP1R14A
B intermediate	0.9171375181391	-0.229406023097503	51	52	1	AL356599.1
B intermediate	0.917329003993198	-0.100907486532219	66	67	1	AC087500.1
B intermediate	0.919039152247251	-0.115538058539223	258	0.25	1	CWF19L2
B intermediate	0.919174072763858	-0.129410233120781	34	35	1	ZSWIM8
B intermediate	0.919405606655961	-0.12941023312078	21	22	1	BRCA1
B intermediate	0.919501831931284	-0.106842476215506	37	36	1	SLFN12L
B intermediate	0.919506452877408	0.132082007904608	55	54	1	TBC1D19
B intermediate	0.919803052473988	-0.123696581926387	21	22	1	FLAD1
B intermediate	0.919803052473988	-0.123696581926387	21	22	1	PAIP2B
B intermediate	0.919803052473988	-0.123696581926387	21	22	1	TRAF2
B intermediate	0.920269843746385	0.160096384074204	0.01	9	1	RGS18
B intermediate	0.920269843746385	0.160096384074204	0.01	9	1	AC090772.1
B intermediate	0.920668486907687	0.12357050804909	0.01	9	1	AFMID
B intermediate	0.921017150243508	-0.184551787313242	0.08	78	1	STK26
B intermediate	0.922143366006979	-0.286649974931978	42	41	1	RIC8B
B intermediate	0.922177233416801	-0.191747288717446	63	64	1	GFPT1
B intermediate	0.922461051344499	-0.12941023312078	0.01	9	1	AC005695.2
B intermediate	0.922642344111402	-0.161831710813158	225	223	1	MYO9A
B intermediate	0.922723555000475	-0.328941696648417	15	15	1	TAFA1
B intermediate	0.923850439839468	-0.106077729290157	87	86	1	SFXN1
B intermediate	0.923855495001909	-0.117437591454705	0.01	9	1	AL589990.1
B intermediate	0.923855495001909	-0.117437591454705	0.01	9	1	AL133245.1
B intermediate	0.923855495001909	-0.117437591454705	0.01	9	1	AC068631.1
B intermediate	0.923855495001909	-0.117437591454705	0.01	9	1	HIST1H2BC
B intermediate	0.923855495001909	-0.254941115204639	0.01	9	1	MFSD5
B intermediate	0.923855495001909	-0.117437591454705	0.01	9	1	TPM1
B intermediate	0.924163898018911	-0.342403956454979	15	15	1	BOD1
B intermediate	0.924163898018911	-0.25494111520464	15	15	1	VPS9D1
B intermediate	0.924453555973788	-0.25494111520464	0.01	9	1	CHRM3-AS2
B intermediate	0.924647621448375	-0.204315042134672	27	28	1	RGP1
B intermediate	0.924684211812603	-0.113765052243946	111	111	1	GSE1
B intermediate	0.92512218758109	-0.196047426151071	69	69	1	IRF9
B intermediate	0.925848353994827	-0.254941115204639	0.01	9	1	AL591043.2
B intermediate	0.925973218022444	0.100153843617922	44	43	1	AC009318.1
B intermediate	0.926093663070666	-0.11407857936479	0.04	41	1	SMYD4
B intermediate	0.926566756039908	-0.161831710813159	15	15	1	RBKS
B intermediate	0.926566756039908	-0.161831710813159	15	15	1	TMEM41A
B intermediate	0.926566756039908	-0.25494111520464	15	15	1	COQ5
B intermediate	0.926566756039908	-0.161831710813159	15	15	1	TMEM8A
B intermediate	0.92796050948621	-0.151847622240536	27	28	1	AC009505.1
B intermediate	0.92796050948621	-0.151847622240536	27	28	1	ACYP1
B intermediate	0.928292751428464	-0.153061501185426	0.12	0.12	1	XAF1
B intermediate	0.929655999234312	0.107628964180069	92	91	1	PSMA1
B intermediate	0.930329338762475	-0.108099726875369	27	28	1	AC018462.1
B intermediate	0.930570144849667	-0.15620716161928	231	227	1	SNRNP70
B intermediate	0.931602181759062	0.107628964180068	16	15	1	AP006621.3
B intermediate	0.931701676154428	0.204490503432657	27	27	1	NMRK1
B intermediate	0.932505991315988	-0.170052217618127	33	34	1	DCTD
B intermediate	0.93436405900627	-0.108926091599187	161	161	1	CTDSPL2
B intermediate	0.934450820538678	0.247559225324543	27	27	1	PTPN7
B intermediate	0.934450820538678	0.160096384074204	27	27	1	NDUFB3
B intermediate	0.934567837348812	0.197571089492866	21	21	1	F11R
B intermediate	0.937220431246146	0.160096384074204	39	38	1	MTIF2
B intermediate	0.937298369051364	-0.254941115204639	0.02	21	1	RHD
B intermediate	0.937580470561799	-0.143580006256936	298	285	1	ATP2A3
B intermediate	0.937701277065888	-0.119781531923004	108	105	1	PAFAH1B2
B intermediate	0.938695908832913	-0.167478273954301	16	15	1	MYCBP
B intermediate	0.938857882957025	0.107628964180068	0.05	0.05	1	MTBP
B intermediate	0.939362694976603	0.112790669295848	34	35	1	TMEM167B
B intermediate	0.940297647593179	-0.123696581926387	0.02	21	1	SS18L1
B intermediate	0.941949155201383	-0.25494111520464	26	25	1	AL590807.1
B intermediate	0.942130061864017	-0.111983161362597	39	39	1	STAT4
B intermediate	0.942166483980627	-0.25494111520464	16	15	1	A2M
B intermediate	0.942218165040173	-0.141730504756649	145	141	1	YIPF4
B intermediate	0.94372127472522	-0.25494111520464	26	27	1	PIP4K2B
B intermediate	0.944139895332341	-0.107599399129453	93	91	1	IFITM2
B intermediate	0.945023189770644	-0.150604455389904	39	39	1	IDNK
B intermediate	0.9473794959771	0.101202695020636	65	66	1	AL079338.1
B intermediate	0.947643196595945	-0.121085368469849	74	74	1	DNAJC8
B intermediate	0.94780847606393	0.113209996443368	88	88	1	WASL
B intermediate	0.948209775230551	0.12357050804909	0.02	21	1	AL096803.2
B intermediate	0.94848220889338	0.140987561126499	0.02	21	1	FIRRE
B intermediate	0.949108794811426	0.115427334740476	46	45	1	ABCC5
B intermediate	0.949316726640337	-0.158725799945337	81	0.08	1	C11orf65
B intermediate	0.949406664367855	-0.151847622240536	27	27	1	TGDS
B intermediate	0.94954002260199	-0.144758197454217	0.06	59	1	INTS7
B intermediate	0.949553157712447	-0.254941115204639	48	47	1	CYSTM1
B intermediate	0.949643376450114	-0.151847622240536	26	27	1	DNPH1
B intermediate	0.951795855515119	-0.155405441653725	14	14	1	MTFR1L
B intermediate	0.951795855515119	-0.155405441653725	14	14	1	TLCD4
B intermediate	0.951795855515119	-0.155405441653725	14	14	1	THRA
B intermediate	0.951795855515119	-0.155405441653725	14	14	1	TBX21
B intermediate	0.951993007614731	0.12357050804909	46	45	1	ATL3
B intermediate	0.952978159929503	0.117717781803652	95	95	1	RPS6KA2
B intermediate	0.953169907073441	-0.125658098259674	32	32	1	RGPD5
B intermediate	0.955755405949746	0.230485711965602	11	0.01	1	ZNF502
B intermediate	0.955755405949746	0.12357050804909	11	0.01	1	IL20RB
B intermediate	0.955755405949746	0.12357050804909	11	0.01	1	LAMB1
B intermediate	0.955755405949746	0.12357050804909	11	0.01	1	SLC16A6
B intermediate	0.955755405949746	0.12357050804909	11	0.01	1	ZNF211
B intermediate	0.955795187371632	0.230485711965601	14	14	1	ERVMER61-1
B intermediate	0.9568210189797	0.21454416809658	34	34	1	LINC01934
B intermediate	0.957001950379932	-0.158725799945337	55	56	1	KIAA0556
B intermediate	0.957083363714877	-0.25494111520464	19	0.02	1	MFSD4A
B intermediate	0.957125476303407	-0.103766204928653	0.49	466	1	ITPR1
B intermediate	0.957501777748077	-0.146881369347187	169	164	1	EIF5B
B intermediate	0.957748116850263	0.101202695020636	28	28	1	AL683807.1
B intermediate	0.957794901245131	0.107628964180068	14	14	1	AC009961.1
B intermediate	0.957794901245131	0.107628964180068	14	14	1	LINC00944
B intermediate	0.957818301327551	0.12357050804909	22	22	1	GAN
B intermediate	0.958992292341755	-0.10293802175959	38	38	1	NXPE3
B intermediate	0.959549816972928	-0.12941023312078	11	0.01	1	CD28
B intermediate	0.959549816972928	-0.12941023312078	11	0.01	1	AC023825.2
B intermediate	0.959929492445748	-0.139463897784704	11	0.01	1	LINC00960
B intermediate	0.961312839393717	-0.1266170182291	123	122	1	OGDH
B intermediate	0.961637231467207	-0.370418332624576	11	0.01	1	AC006460.2
B intermediate	0.961637231467207	-0.25494111520464	11	0.01	1	ZNF200
B intermediate	0.962016926718862	-0.25494111520464	11	0.01	1	NAALADL2
B intermediate	0.962084642886683	-0.145316624030142	39	38	1	TTF2
B intermediate	0.962688632323734	-0.110551205869466	19	0.02	1	SLFN11
B intermediate	0.962688632323734	-0.110551205869466	19	0.02	1	TMEM104
B intermediate	0.964931602612768	-0.117437591454705	19	0.02	1	RADX
B intermediate	0.965115827177307	-0.180940533760863	16	16	1	TMEM266
B intermediate	0.965115827177307	-0.180940533760863	16	16	1	AC022146.2
B intermediate	0.96697732035126	-0.100218520405997	56	56	1	SKI
B intermediate	0.967249528368345	-0.123696581926387	0.04	39	1	METAP1D
B intermediate	0.968884382942865	-0.12941023312078	22	22	1	TTC4
B intermediate	0.969091525509255	-0.25494111520464	16	16	1	GLCE
B intermediate	0.96911794835173	-0.118736731606329	0.09	89	1	DISP1
B intermediate	0.969967190474063	-0.157643913849725	43	43	1	RRAGC
B intermediate	0.9702165929328	-0.10293802175959	28	28	1	VBP1
B intermediate	0.970292698362493	-0.141730504756649	0.05	0.05	1	PACRGL
B intermediate	0.97084747129072	0.166885549736843	39	39	1	NELL2
B intermediate	0.970853314687541	-0.112588191793309	132	0.13	1	MED23
B intermediate	0.971915665317473	-0.193540570540496	22	22	1	SIGLEC5
B intermediate	0.972389304238152	-0.20518808000754	55	54	1	ALG5
B intermediate	0.972643324521534	0.160096384074204	19	0.02	1	CRYL1
B intermediate	0.972816076801623	-0.137104624910782	48	49	1	IDH3A
B intermediate	0.972821215092937	-0.120640023493049	0.04	39	1	TMEM64
B intermediate	0.972831018184266	0.130349040680152	51	52	1	ARPC1A
B intermediate	0.97284535381037	-0.12941023312078	43	43	1	AC023509.6
B intermediate	0.973228554346811	-0.202473695310505	0.05	0.05	1	DPY19L3
B intermediate	0.974893992188399	-0.143909802815896	48	49	1	SEC23B
B intermediate	0.97639431638318	-0.11476345715638	51	51	1	ABHD17A
B intermediate	0.976738276350147	-0.25494111520464	13	13	1	ANGEL1
B intermediate	0.977442583503722	-0.102318972172366	219	218	1	PPP2R2A
B intermediate	0.978647402465531	-0.155405441653725	13	13	1	AL596214.1
B intermediate	0.978647402465531	-0.155405441653725	13	13	1	AL110114.1
B intermediate	0.978737480153333	-0.25494111520464	46	45	1	SHQ1
B intermediate	0.978994398839095	-0.148025911288128	13	13	1	DMGDH
B intermediate	0.978994398839095	-0.148025911288128	13	13	1	ZKSCAN5
B intermediate	0.978994398839095	-0.148025911288128	13	13	1	DEPDC4
B intermediate	0.978994398839095	-0.148025911288128	13	13	1	GPT2
B intermediate	0.979959287057908	-0.25494111520464	18	19	1	NFYB
B intermediate	0.980356219511713	0.101202695020636	25	25	1	ACACB
B intermediate	0.980855835495876	0.301452233319745	17	17	1	ATP2A1
B intermediate	0.981079326304051	-0.309388899227017	24	24	1	FAM98A
B intermediate	0.981079326773502	-0.25494111520464	24	24	1	HSPA13
B intermediate	0.981814550274311	-0.356224451041821	46	45	1	IGHG2
B intermediate	0.983130477777485	-0.180940533760863	18	19	1	HRAS
B intermediate	0.983586827537714	0.160096384074204	42	42	1	ZNF429
B intermediate	0.984061785440326	0.221496928738348	25	25	1	IFT52
B intermediate	0.985010370722072	0.13737630757412	17	17	1	ATXN1L
B intermediate	0.985213942718367	-0.13295059082603	96	95	1	TBK1
B intermediate	0.98543519106439	0.101752397843399	0.09	0.09	1	CLTA
B intermediate	0.985437206828072	-0.110551205869466	18	19	1	ST7
B intermediate	0.985437206828072	-0.110551205869466	18	19	1	NT5DC3
B intermediate	0.985869594404314	-0.180940533760863	18	19	1	MED11
B intermediate	0.985869594404314	-0.10293802175959	18	19	1	HSCB
B intermediate	0.986431667833162	0.171323639497458	36	36	1	ZNF445
B intermediate	0.98647480386511	-0.164743306233062	0.03	0.03	1	MMUT
B intermediate	0.986611060974377	-0.174021119821072	51	51	1	SEC22C
B intermediate	0.987316368430767	-0.197225617348353	46	45	1	EFCAB11
B intermediate	0.988275311183939	-0.117437591454705	17	17	1	AC092574.2
B intermediate	0.988527316575466	-0.164743306233062	23	23	1	EGR1
B intermediate	0.988566912483799	-0.125658098259673	64	64	1	RPL7L1
B intermediate	0.988623410083856	-0.139463897784704	36	36	1	WAC-AS1
B intermediate	0.988924992435195	-0.11135026157579	86	86	1	C3orf38
B intermediate	0.989216087706472	-0.135642186832295	59	59	1	TPP1
B intermediate	0.989974545022365	0.13447057639871	75	75	1	DZIP3
B intermediate	0.990285609860308	-0.207635400426284	29	29	1	C17orf100
B intermediate	0.990352956029779	-0.10293802175959	17	17	1	AC124016.1
B intermediate	0.99056602379589	-0.112922110332212	0.03	0.03	1	PAM16
B intermediate	0.99056602379589	-0.161831710813159	0.03	0.03	1	NDUFAB1
B intermediate	0.990610750386525	0.172480108530037	31	31	1	C17orf67
B intermediate	0.990793088611661	-0.11225269803613	306	299	1	NSMCE2
B intermediate	0.991362751500599	-0.196047426151072	23	23	1	AL157938.3
B intermediate	0.991362751500599	-0.134646881486928	23	23	1	MRPS23
B intermediate	0.991694026647882	-0.167478273954301	48	47	1	MUS81
B intermediate	0.991844186582733	-0.139463897784704	12	12	1	SMIM15
B intermediate	0.991844186582733	-0.139463897784704	12	12	1	DOK2
B intermediate	0.991844186582733	-0.139463897784704	12	12	1	SMPD1
B intermediate	0.991844186582733	-0.139463897784704	12	12	1	RCN1
B intermediate	0.991844186582733	-0.139463897784704	12	12	1	TAX1BP3
B intermediate	0.991844186582733	-0.139463897784704	12	12	1	CNTROB
B intermediate	0.992606565728472	-0.102938021759591	48	47	1	TIPRL
B intermediate	0.993222930851121	0.117027662182318	18	19	1	ZNF350-AS1
B intermediate	0.993748535009009	0.199624748260841	0.03	0.03	1	PDXK
B intermediate	0.994019038102039	-0.25494111520464	12	12	1	PRR7-AS1
B intermediate	0.994070182505982	-0.557503885225071	23	23	1	AKAP6
B intermediate	0.994172728534301	-0.167478273954301	42	42	1	AC078785.1
B intermediate	0.994562777931281	-0.354476788755555	12	12	1	MPPED2
B intermediate	0.995182794917106	-0.168784471454925	41	41	1	THEMIS
B intermediate	0.996399264048237	-0.180940533760863	57	57	1	TLR6
B intermediate	0.997024837924324	0.12357050804909	43	43	1	AL138828.1
B intermediate	0.99773234172428	-0.141582170904895	301	292	1	CXCR4
B intermediate	0.998188907756007	-0.112922110332212	59	59	1	FANCD2
B intermediate	0.998721756081995	-0.187826919346103	41	41	1	SPATA13
B intermediate	0.999596887984694	-0.135201870930544	92	91	1	AC009226.1
NK_CD56bright	6.93025e+06	-343671154213721	18	206	0.00172999710230309	LINC02223
NK_CD56bright	7.33048e+07	-0.780513309838963	824	906	0.0182990859415769	PLCG2
NK_CD56bright	3.0405e+08	-274483383749955	18	144	0.758998974273682	JCHAIN
NK_CD56bright	4.00786e+09	0.67969018351102	709	469	1	RPS12
NK_CD56bright	4.17837e+09	0.575463171808889	782	594	1	RPLP1
NK_CD56bright	0.00013146568633663	0.988027358333924	424	225	1	RPL22
NK_CD56bright	0.000291735908904497	0.604698718782418	0.57	344	1	RPL32
NK_CD56bright	0.000478291994366999	-304439411935845	6	88	1	SNHG12
NK_CD56bright	0.000628355946192405	-385174904141606	0	69	1	KIR2DL4
NK_CD56bright	0.000921423495405587	-236632221424582	6	81	1	ENPP1
NK_CD56bright	0.000989496403140978	0.500236287327485	697	525	1	RPS3
NK_CD56bright	0.00109898345969527	-0.766860143829544	188	356	1	NAA16
NK_CD56bright	0.0011364713474595	-350382573799575	0	62	1	IFIH1
NK_CD56bright	0.0011758167359745	10029115954199	315	162	1	UBR1
NK_CD56bright	0.0011824639094338	0.623762316889102	533	0.35	1	RPL6
NK_CD56bright	0.00126589593251741	0.914963896144201	352	194	1	CENPC
NK_CD56bright	0.00149216233757696	0.688667020351837	509	0.35	1	RPL23
NK_CD56bright	0.0014926793291485	0.635615589995677	588	419	1	NKG7
NK_CD56bright	0.00156014929841393	-274483383749955	6	75	1	LETM1
NK_CD56bright	0.00156014929841393	-274483383749955	6	75	1	PPP3CB-AS1
NK_CD56bright	0.00158878123297392	-107086633071964	152	294	1	SH3GLB1
NK_CD56bright	0.00167596325131761	0.502000725103215	697	569	1	RPL30
NK_CD56bright	0.00168449042848835	-221431912080077	18	0.1	1	ARSG
NK_CD56bright	0.00170872832458742	-24594316186373	12	88	1	B3GALNT2
NK_CD56bright	0.00175477074406707	0.594097777779498	0.6	412	1	RPSA
NK_CD56bright	0.00183457460513902	0.792107148358667	382	225	1	CYBA
NK_CD56bright	0.00192476717758184	15405683813627	145	44	1	AC009554.1
NK_CD56bright	0.00205173574019968	-350382573799575	0	56	1	PGAP1
NK_CD56bright	0.00205320742919222	-385174904141606	0	56	1	GPC6
NK_CD56bright	0.00212246766743025	-0.81932756372368	0.2	0.35	1	LDLRAD4
NK_CD56bright	0.00218252282912352	0.565659362325533	624	494	1	RPL23A
NK_CD56bright	0.00218566771630467	-0.370335276752439	812	869	1	MTRNR2L12
NK_CD56bright	0.0022599335669928	-0.616972895623777	448	588	1	ELMO1
NK_CD56bright	0.0023209134156867	-142290574261218	48	0.15	1	H1FX
NK_CD56bright	0.00249172212950842	-121431912080077	48	0.15	1	ADGRA3
NK_CD56bright	0.0027966224308519	-158044701959866	42	138	1	IGHM
NK_CD56bright	0.00279793715788161	-262935662007961	6	69	1	DPY30
NK_CD56bright	0.00279793715788161	-262935662007961	6	69	1	RCBTB1
NK_CD56bright	0.00288312289579756	-125084499682588	67	175	1	RBM17
NK_CD56bright	0.00291634783536168	-196193195916648	36	125	1	PDE7B
NK_CD56bright	0.00318810084825933	-172246602447109	18	94	1	SEC23B
NK_CD56bright	0.00324299557254222	0.503731613182331	661	519	1	RPL19
NK_CD56bright	0.00347303086556736	0.682921304774033	527	388	1	ANKRD17
NK_CD56bright	0.00363090597437961	-198299357469431	0.03	112	1	ZBTB8OS
NK_CD56bright	0.00371587672842907	-321431912080077	0	0.05	1	C2orf88
NK_CD56bright	0.00375704212205103	0.757060201259466	321	175	1	IFI16
NK_CD56bright	0.0039117846230344	-0.96639160735718	91	206	1	STAU1
NK_CD56bright	0.00392122074018608	-176060115335786	0.03	112	1	PPTC7
NK_CD56bright	0.00393904825978758	265604559878264	67	6	1	CCDC102A
NK_CD56bright	0.00395890948425171	149165878088176	145	0.05	1	ARHGAP17
NK_CD56bright	0.00397886944990409	0.357467991172657	727	575	1	RPL10
NK_CD56bright	0.00404003922008868	-104439411935845	121	244	1	TRGC2
NK_CD56bright	0.00407970736674261	-15298209465287	55	0.15	1	RPF1
NK_CD56bright	0.00411270479234957	0.777268639383034	358	219	1	REV3L
NK_CD56bright	0.00412811493237278	0.262466527439967	958	919	1	MT-ND5
NK_CD56bright	0.00418448802242569	138856528791765	145	0.05	1	MBNL1-AS1
NK_CD56bright	0.00422989589327872	-122496636500027	67	169	1	KIAA0586
NK_CD56bright	0.00443283422379538	-144294349584873	55	0.15	1	EGLN1
NK_CD56bright	0.00455456430038831	109999578997672	0.23	112	1	MAX
NK_CD56bright	0.00469706503283771	0.449420493304508	685	506	1	MT-ATP8
NK_CD56bright	0.00472843983058324	-128540221886225	55	0.15	1	AP2A1
NK_CD56bright	0.0047406403237093	-129815071160424	73	175	1	CASTOR3
NK_CD56bright	0.00485710747963383	132483969030727	0.17	69	1	GBP2
NK_CD56bright	0.0049029796064001	312553088208386	48	0	1	ATP13A1
NK_CD56bright	0.00501292102819736	-250382573799575	6	62	1	STK25
NK_CD56bright	0.00536252742280728	-215987133677839	12	75	1	MFSD10
NK_CD56bright	0.00539256586769584	-0.822001698022005	127	0.25	1	LINC02391
NK_CD56bright	0.00603716738477942	135415525713182	158	62	1	PIM1
NK_CD56bright	0.00614143207250018	145810622117073	158	62	1	DERA
NK_CD56bright	0.00617332774976696	-0.692092375427572	127	0.25	1	RRBP1
NK_CD56bright	0.0062412264018363	11926450779424	176	75	1	VPS4B
NK_CD56bright	0.00637557848917659	161857089336398	109	31	1	GPALPP1
NK_CD56bright	0.00654659323740497	0.803602787196497	0.23	112	1	PAWR
NK_CD56bright	0.00657606562019582	0.387556762856737	782	656	1	MCTP2
NK_CD56bright	0.00659532879539013	-108001802908917	109	219	1	RASSF5
NK_CD56bright	0.00666395187019724	-0.787236279861329	261	394	1	YTHDC1
NK_CD56bright	0.0067369487388646	-321431912080077	0	44	1	PGM2
NK_CD56bright	0.0067369487388646	-321431912080077	0	44	1	MAMDC2
NK_CD56bright	0.00673961112069573	-304439411935845	0	44	1	MIR646HG
NK_CD56bright	0.00688102318373702	241503749927884	61	6	1	SCPEP1
NK_CD56bright	0.00688102318373702	241503749927884	61	6	1	TXN2
NK_CD56bright	0.00688102318373702	241503749927884	61	6	1	TMEM185A
NK_CD56bright	0.00702174811657696	-140696419874316	0.03	106	1	GLB1
NK_CD56bright	0.00702174811657696	-140696419874316	0.03	106	1	HSPH1
NK_CD56bright	0.00727529065882569	-14594316186373	42	125	1	TTC27
NK_CD56bright	0.00738835741287084	0.356143810225275	461	294	1	H3F3A
NK_CD56bright	0.00756329995007536	2177998301978	73	13	1	IGF2BP2
NK_CD56bright	0.00758124030347772	-180992886572143	24	94	1	SIKE1
NK_CD56bright	0.00758124030347772	-180992886572143	24	94	1	SNX27
NK_CD56bright	0.00758124030347772	-180992886572143	24	94	1	NISCH
NK_CD56bright	0.00761324831020368	186249647625007	85	19	1	TGDS
NK_CD56bright	0.00763046031529668	0.549285598463812	424	281	1	CFL1
NK_CD56bright	0.00765489980190901	207108309806148	73	13	1	MCRIP1
NK_CD56bright	0.00767390379594644	-12667865406949	42	125	1	FBXW2
NK_CD56bright	0.00772260246992381	0.374209994940583	588	431	1	RPS21
NK_CD56bright	0.00779825103306898	0.738794491568399	358	225	1	SLC16A7
NK_CD56bright	0.00780226529353471	0.492205359801304	564	425	1	RPL39
NK_CD56bright	0.00802773794997176	-0.859969548221026	127	244	1	NLRC3
