## SupplementaryTable4 for "AS04 in a bivalent HPV vaccine drives superior cross-protective antibody response by increased NOTCH signaling of cDC1 leading to increased proliferation of adaptive immune cells" (part 10 of 16)

### Sheet: DEGs (continued)
subset	p_val	avg_log2FC	pct.1	pct.2	p_val_adj	gene
NK_CD56bright	0.00826224354563417	-169647081593815	36	112	1	BX890604.2
NK_CD56bright	0.00829119572861342	-229232163280204	18	81	1	LPAR1
NK_CD56bright	0.00860412798226186	312553088208386	42	0	1	ZNF440
NK_CD56bright	0.00860734259382579	295560588064155	42	0	1	SGO2
NK_CD56bright	0.00860734259382579	295560588064155	42	0	1	AL135818.1
NK_CD56bright	0.00863338180451297	-195128471496697	18	81	1	TMEM175
NK_CD56bright	0.00877749039909925	-185174904141606	18	81	1	SNHG1
NK_CD56bright	0.00891639855795873	-250382573799575	6	56	1	CCDC180
NK_CD56bright	0.00897610114927013	-236632221424582	6	56	1	ELOVL1
NK_CD56bright	0.00897610114927013	-236632221424582	6	56	1	PTGER4
NK_CD56bright	0.00926491927102445	-215987133677839	12	69	1	POLR3GL
NK_CD56bright	0.00926491927102445	-215987133677839	12	69	1	NDUFB4
NK_CD56bright	0.00926491927102445	-215987133677839	12	69	1	TEPSIN
NK_CD56bright	0.00936110849511627	137064337992039	133	0.05	1	ARF4
NK_CD56bright	0.00937470490056852	-204439411935845	12	69	1	MNDA
NK_CD56bright	0.00937470490056852	-204439411935845	12	69	1	NUP35
NK_CD56bright	0.00937470490056852	-204439411935845	12	69	1	RAP2A
NK_CD56bright	0.00937470490056852	-204439411935845	12	69	1	MBIP
NK_CD56bright	0.00975116958178867	0.873143720449573	267	0.15	1	SRSF4
NK_CD56bright	0.00984323824308984	0.685516717273802	315	194	1	AGPAT4
NK_CD56bright	0.0101702235805067	0.560467938800408	352	219	1	CHD6
NK_CD56bright	0.0104141314746371	0.532394449917002	424	275	1	RPL29
NK_CD56bright	0.0104926166660396	0.955605880641547	194	94	1	SIPA1L3
NK_CD56bright	0.0108371087488752	-154689445988764	0.03	0.1	1	MBD4
NK_CD56bright	0.0108941321160472	108113676272541	133	0.05	1	EZH2
NK_CD56bright	0.0109428013940575	-128540221886225	55	138	1	LRRC37B
NK_CD56bright	0.011060545959338	-148496671074443	0.03	0.1	1	TXNDC12
NK_CD56bright	0.0112979426790063	0.633677785754184	321	0.2	1	RPS6KC1
NK_CD56bright	0.0114082559152415	133411750389528	139	56	1	CUL4A
NK_CD56bright	0.011568035955856	163367778575418	91	25	1	COPB2
NK_CD56bright	0.0115925047020983	-116992500144231	55	138	1	ZDHHC2
NK_CD56bright	0.0117082410287382	0.841949098845979	297	181	1	COX4I1
NK_CD56bright	0.011788346405215	-11963972128035	0.03	0.1	1	IGHA1
NK_CD56bright	0.0118508530538041	241503749927884	55	6	1	AL139021.2
NK_CD56bright	0.0118968998065223	-123703919730085	79	169	1	BTBD1
NK_CD56bright	0.0119235699821309	0.341036917835067	697	531	1	ZEB1
NK_CD56bright	0.0119392085681886	-100132539746657	91	188	1	GPATCH2L
NK_CD56bright	0.0120596866219916	-204439411935845	24	88	1	THEMIS
NK_CD56bright	0.0121887202643759	-0.760601153357862	121	225	1	SFMBT1
NK_CD56bright	0.0122695869073664	-304439411935845	0	38	1	AC010226.1
NK_CD56bright	0.0122695869073664	-304439411935845	0	38	1	NT5DC3
NK_CD56bright	0.0122695869073664	-304439411935845	0	38	1	TESC
NK_CD56bright	0.0122723794198912	-285174904141606	0	38	1	SAP25
NK_CD56bright	0.0122723794198912	-285174904141606	0	38	1	RASGEF1A
NK_CD56bright	0.0122723794198912	-285174904141606	0	38	1	AL049840.4
NK_CD56bright	0.0123139806899417	108488889758651	182	88	1	SRP14
NK_CD56bright	0.0126380106570162	-0.452736966063289	503	631	1	QKI
NK_CD56bright	0.0127120547224619	0.692571474807753	194	94	1	BTBD7
NK_CD56bright	0.0127502527677094	-111478344724985	42	119	1	CARNMT1
NK_CD56bright	0.0128081058618589	207108309806148	67	13	1	VKORC1
NK_CD56bright	0.0128857042244887	-122881869049588	61	144	1	TMCO1
NK_CD56bright	0.0129535789134533	195560588064155	67	13	1	ALDH9A1
NK_CD56bright	0.0129535789134533	195560588064155	67	13	1	PI4K2A
NK_CD56bright	0.0129535789134533	195560588064155	67	13	1	CASP1
NK_CD56bright	0.013161168467191	0.425091163942767	545	412	1	DENND4A
NK_CD56bright	0.0133454246326439	-0.96193195916648	97	194	1	LINC00486
NK_CD56bright	0.0135235781689018	14701790534713	109	38	1	RNF31
NK_CD56bright	0.013646023909192	15405683813627	67	13	1	PDCD2
NK_CD56bright	0.0137260525379786	0.311404176545714	855	713	1	RPS2
NK_CD56bright	0.0138124773724812	-133390073655344	48	125	1	RMND5A
NK_CD56bright	0.0140353132789681	-130742852519225	48	125	1	IL10RB
NK_CD56bright	0.0141666166851958	-0.744833837499546	115	219	1	CSK
NK_CD56bright	0.0143284289039097	-140696419874316	36	106	1	BNIP3L
NK_CD56bright	0.014394849432738	134792330342031	109	38	1	FAM177A1
NK_CD56bright	0.014497567460531	-195128471496697	18	75	1	MPHOSPH10
NK_CD56bright	0.0145094589680868	-113185696060879	85	175	1	ZNF91
NK_CD56bright	0.0145734166279599	-0.734053998746303	152	262	1	BCKDHB
NK_CD56bright	0.0146886326392235	-195128471496697	18	75	1	NECAP1
NK_CD56bright	0.0146886326392235	-195128471496697	18	75	1	SLC25A43
NK_CD56bright	0.0147421678347542	0.798064603655066	279	169	1	RBM27
NK_CD56bright	0.0149181438827737	-174483383749955	18	75	1	EXOSC3
NK_CD56bright	0.0149181438827737	-174483383749955	18	75	1	ACAA2
NK_CD56bright	0.0151532852598706	108113676272541	127	0.05	1	ZNF302
NK_CD56bright	0.0151685333546887	327753397552891	36	0	1	AC009315.1
NK_CD56bright	0.0151701661835878	312553088208386	36	0	1	COLGALT2
NK_CD56bright	0.0151701661835878	327753397552891	36	0	1	MYO6
NK_CD56bright	0.0151701661835878	327753397552891	36	0	1	RBBP8
NK_CD56bright	0.0151717990885159	276296080269915	36	0	1	ARL 6,00
NK_CD56bright	0.0151717990885159	276296080269915	36	0	1	SCOC
NK_CD56bright	0.0151717990885159	276296080269915	36	0	1	STOML2
NK_CD56bright	0.0151717990885159	276296080269915	36	0	1	CASC1
NK_CD56bright	0.0151717990885159	276296080269915	36	0	1	SNHG10
NK_CD56bright	0.015272841139808	0.34555239895756	697	562	1	TMSB10
NK_CD56bright	0.0154200540948644	-110852445677817	48	125	1	TRIM37
NK_CD56bright	0.0154415658344182	110244726897082	0.17	81	1	TMEM59
NK_CD56bright	0.0155894720901506	-108878823871691	91	181	1	IRAK4
NK_CD56bright	0.0156223816835162	0.181487288057874	861	681	1	TMSB4X
NK_CD56bright	0.0158395944349973	109310940439148	127	0.05	1	EIF3D
NK_CD56bright	0.0158820617610845	-250382573799575	6	0.05	1	RDH13
NK_CD56bright	0.0159695657433068	-236632221424582	6	0.05	1	KBTBD4
NK_CD56bright	0.0160358660542544	114003045177897	127	0.05	1	ABR
NK_CD56bright	0.0160703303926691	-221431912080077	6	0.05	1	AC104958.1
NK_CD56bright	0.0160703303926691	-221431912080077	6	0.05	1	PITPNM1
NK_CD56bright	0.0160703303926691	-221431912080077	6	0.05	1	PAAF1
NK_CD56bright	0.0160703303926691	-221431912080077	6	0.05	1	LYRM1
NK_CD56bright	0.0161364101328208	-204439411935845	12	62	1	SRGAP2C
NK_CD56bright	0.0161364101328208	-204439411935845	12	62	1	ESD
NK_CD56bright	0.0162864671937189	145810622117073	97	31	1	EXOC3
NK_CD56bright	0.01631606522204	-19188632372746	12	62	1	DCTN3
NK_CD56bright	0.01631606522204	-19188632372746	12	62	1	SEC31B
NK_CD56bright	0.01631606522204	-19188632372746	12	62	1	GSK3A
NK_CD56bright	0.01631606522204	-19188632372746	12	62	1	ZNF280C
NK_CD56bright	0.0168924156608506	-0.591881914660947	36	106	1	RABL6
NK_CD56bright	0.0170152935392645	-0.748938235832282	145	0.25	1	HEG1
NK_CD56bright	0.0171911121018857	-143671154213721	42	112	1	EIPR1
NK_CD56bright	0.0171911121018857	-143671154213721	42	112	1	MCMBP
NK_CD56bright	0.0174949293692688	-0.937478915441941	67	0.15	1	C11orf21
NK_CD56bright	0.0175649874398144	-115987133677839	73	156	1	PDE3B
NK_CD56bright	0.017600791362065	-136632221424582	42	112	1	TTI1
NK_CD56bright	0.0176100493678771	-0.826802684285827	109	206	1	LEPROTL1
NK_CD56bright	0.0176515265798026	-14594316186373	0.03	94	1	TRIM26
NK_CD56bright	0.0176515265798026	-14594316186373	0.03	94	1	RAD51D
NK_CD56bright	0.017690925360653	-0.760601153357862	145	0.25	1	PDXDC1
NK_CD56bright	0.0177141599131011	0.876171413147142	224	125	1	TSPAN5
NK_CD56bright	0.018140888400996	-129232163280204	42	112	1	CRY2
NK_CD56bright	0.0181651741579679	-0.701506405835445	127	231	1	AQR
NK_CD56bright	0.0185420913791309	-128540221886225	61	138	1	PACS2
NK_CD56bright	0.0185823275908878	105514155419246	152	69	1	CDKN2D
NK_CD56bright	0.0191119091060835	0.955605880641547	133	56	1	MRPS21
NK_CD56bright	0.0195448910582649	0.685998820884266	352	238	1	GPBP1
NK_CD56bright	0.0196781746439908	-116992500144231	61	138	1	DBF4
NK_CD56bright	0.0197290035704843	-104439411935845	0.03	94	1	DHX8
NK_CD56bright	0.0197906735465615	-109502019242842	79	162	1	TMEM248
NK_CD56bright	0.0199158228860044	-104439411935845	79	162	1	RO60
NK_CD56bright	0.0199930546806944	-18923910259134	24	81	1	AC078881.1
NK_CD56bright	0.0201590782744001	0.248074375055245	994	994	1	MT-ATP6
NK_CD56bright	0.0204422340953164	176296080269915	73	19	1	TRIM66
NK_CD56bright	0.0206761390753466	212553088208386	48	6	1	BRPF3
NK_CD56bright	0.0206761390753466	212553088208386	48	6	1	BUD31
NK_CD56bright	0.0206761390753466	212553088208386	48	6	1	TNFSF14
NK_CD56bright	0.0206836623746849	14701790534713	103	38	1	ATP5PB
NK_CD56bright	0.0207969594384657	125106176416772	139	62	1	PSMA5
NK_CD56bright	0.0208378507096037	148612059734033	121	0.05	1	MAPK6
NK_CD56bright	0.0210784759573461	138856528791765	121	0.05	1	KLHL8
NK_CD56bright	0.0211997913898151	237064337992039	61	13	1	GOLPH3L
NK_CD56bright	0.0213148232103034	0.640104054913617	394	288	1	RPL24
NK_CD56bright	0.0213635569902508	-15298209465287	24	81	1	DENND1C
NK_CD56bright	0.0215681408137359	-0.616300467254163	194	306	1	ADCY7
NK_CD56bright	0.0215980108598681	195560588064155	61	13	1	KLF11
NK_CD56bright	0.0215980108598681	195560588064155	61	13	1	ZNF41
NK_CD56bright	0.0218286816231778	183007499855769	61	13	1	TBXAS1
NK_CD56bright	0.0218286816231778	183007499855769	61	13	1	CYB5R3
NK_CD56bright	0.0218736910663017	-0.937478915441941	61	138	1	APOBEC3G
NK_CD56bright	0.0218737343737316	-0.987810590992086	61	138	1	TNIP1
NK_CD56bright	0.0219032156125146	-0.43787547527085	497	606	1	SP100
NK_CD56bright	0.0219850314228033	0.292640867919117	388	0.25	1	RACK1
NK_CD56bright	0.0220565743054174	-0.892391025913404	79	162	1	ABHD12
NK_CD56bright	0.0222017587652343	-11963972128035	48	119	1	BROX
NK_CD56bright	0.0222495585302428	-140696419874316	36	0.1	1	ARMC1
NK_CD56bright	0.0224000990058061	-0.617579452303256	182	294	1	GPATCH2
NK_CD56bright	0.0224180428506409	0.836961384142928	176	88	1	ERAP2
NK_CD56bright	0.022458946771301	-12667865406949	24	81	1	SEPHS1
NK_CD56bright	0.0224850686975838	-285174904141606	0	31	1	CENPQ
NK_CD56bright	0.0224850686975838	-285174904141606	0	31	1	AF228727.1
NK_CD56bright	0.0224876592206509	-262935662007961	0	31	1	AC078883.1
NK_CD56bright	0.0224876592206509	-262935662007961	0	31	1	THAP4
NK_CD56bright	0.0224876592206509	-262935662007961	0	31	1	DMGDH
NK_CD56bright	0.0224876592206509	-262935662007961	0	31	1	STX11
NK_CD56bright	0.0224876592206509	-262935662007961	0	31	1	SLC26A5
NK_CD56bright	0.0224876592206509	-262935662007961	0	31	1	AL589843.1
NK_CD56bright	0.0224876592206509	-262935662007961	0	31	1	SLC31A1
NK_CD56bright	0.0224876592206509	-262935662007961	0	31	1	AC010789.2
NK_CD56bright	0.0224876592206509	-262935662007961	0	31	1	AP001160.1
NK_CD56bright	0.0224876592206509	-262935662007961	0	31	1	POLE2
NK_CD56bright	0.0224876592206509	-262935662007961	0	31	1	ZNF200
NK_CD56bright	0.0224876592206509	-262935662007961	0	31	1	PIGS
NK_CD56bright	0.0224876592206509	-262935662007961	0	31	1	OCEL1
NK_CD56bright	0.0224876592206509	-262935662007961	0	31	1	PLEKHF1
NK_CD56bright	0.0224876592206509	-262935662007961	0	31	1	GK
NK_CD56bright	0.0224876592206509	-262935662007961	0	31	1	ZNF275
NK_CD56bright	0.0225429988820505	106252108455806	139	62	1	CDC42EP3
NK_CD56bright	0.0227739815573321	-115987133677839	67	144	1	S100A6
NK_CD56bright	0.0228096555680453	-0.80992886572143	164	262	1	PFDN5
NK_CD56bright	0.0228266953529643	-132450203855119	36	0.1	1	ICK
NK_CD56bright	0.0228655435484673	141503749927884	61	13	1	AAMDC
NK_CD56bright	0.0228756063831823	0.280332608881582	867	819	1	RPL41
NK_CD56bright	0.0229036104857701	-109884190338083	67	144	1	TMLHE
NK_CD56bright	0.0233723060986613	-0.722466024471091	127	225	1	HSPA9
NK_CD56bright	0.0234585942859424	-0.672425341971495	0.17	275	1	PHTF2
NK_CD56bright	0.0235036815537012	-125084499682588	73	0.15	1	AATF
NK_CD56bright	0.0235906319928297	0.735640196699639	436	344	1	WWOX
NK_CD56bright	0.0243823330059638	0.509204210453368	418	0.3	1	ADGRE5
NK_CD56bright	0.024598507171486	0.785680879199234	182	94	1	GSTP1
NK_CD56bright	0.0247176394630273	-180992886572143	18	69	1	HMGA1P4
NK_CD56bright	0.0247968612346715	-174483383749955	18	69	1	TMEM167B
NK_CD56bright	0.0248506593277486	-12460279805281	55	125	1	RUFY2
NK_CD56bright	0.0249130517599769	0.683526335204746	279	175	1	MDM4
NK_CD56bright	0.0251597855243903	-162935662007961	18	69	1	ANP32E
NK_CD56bright	0.0251597855243903	-162935662007961	18	69	1	UBA1
NK_CD56bright	0.0252669440315168	107108309806148	145	69	1	NDUFAF6
NK_CD56bright	0.0256744526601295	137064337992039	91	31	1	CFLAR-AS1
NK_CD56bright	0.0256967910585157	-100591997154382	97	181	1	THOC1
NK_CD56bright	0.0257434443812243	0.661874677584836	309	206	1	TM9SF3
NK_CD56bright	0.0259223076801615	121864028647534	127	56	1	VASP
NK_CD56bright	0.0262158171791678	0.496174262004249	436	331	1	RPS7
NK_CD56bright	0.0262338846231056	134792330342031	109	44	1	ZNF143
NK_CD56bright	0.0263476058737218	-130742852519225	18	69	1	DLL1
NK_CD56bright	0.0265461018014611	-0.533778960097379	0.23	344	1	SACM1L
NK_CD56bright	0.0269090422812932	276296080269915	0.03	0	1	AC110285.2
NK_CD56bright	0.0269119771290988	25405683813627	0.03	0	1	GPN2
NK_CD56bright	0.0269119771290988	25405683813627	0.03	0	1	SLC25A20
NK_CD56bright	0.0269119771290988	25405683813627	0.03	0	1	FAM229B
NK_CD56bright	0.0269119771290988	25405683813627	0.03	0	1	AC027644.3
NK_CD56bright	0.0269119771290988	25405683813627	0.03	0	1	AC009879.4
NK_CD56bright	0.0269119771290988	25405683813627	0.03	0	1	EBAG9
NK_CD56bright	0.0269119771290988	25405683813627	0.03	0	1	CHID1
NK_CD56bright	0.0269119771290988	25405683813627	0.03	0	1	AP002381.2
NK_CD56bright	0.0269119771290988	25405683813627	0.03	0	1	KCTD21-AS1
NK_CD56bright	0.0269119771290988	25405683813627	0.03	0	1	AL161757.2
NK_CD56bright	0.0269119771290988	25405683813627	0.03	0	1	MRPL46
NK_CD56bright	0.0269119771290988	25405683813627	0.03	0	1	TIGD7
NK_CD56bright	0.0269119771290988	25405683813627	0.03	0	1	HSF5
NK_CD56bright	0.0269119771290988	25405683813627	0.03	0	1	GCNT7
NK_CD56bright	0.0269119771290988	25405683813627	0.03	0	1	PLXNA3
NK_CD56bright	0.0270881038487141	-110852445677817	55	125	1	NSL1
NK_CD56bright	0.0271784011973828	-0.704907653086787	164	262	1	TENT4B
NK_CD56bright	0.0272285411808053	124511249783653	109	44	1	MTHFD2L
NK_CD56bright	0.0275376794084637	-129232163280204	42	106	1	FARP2
NK_CD56bright	0.0277024952493293	-204439411935845	12	56	1	PIK3C2B
NK_CD56bright	0.0277954766299655	-0.835807497547036	139	231	1	HMGN1
NK_CD56bright	0.0278439583772593	-14594316186373	0.03	88	1	PRCC
NK_CD56bright	0.0279639102312343	-19188632372746	12	56	1	CCDC30
NK_CD56bright	0.0279639102312343	-19188632372746	12	56	1	ZSCAN5A
NK_CD56bright	0.0279639102312343	-19188632372746	12	56	1	ZCCHC3
NK_CD56bright	0.0280256722071014	102599520853294	109	44	1	ADAM28
NK_CD56bright	0.0282569755780411	-178135971352466	12	56	1	FGL2
NK_CD56bright	0.0282569755780411	-178135971352466	12	56	1	GPR180
NK_CD56bright	0.0282569755780411	-178135971352466	12	56	1	LEO1
NK_CD56bright	0.0282569755780411	-178135971352466	12	56	1	TCFL5
NK_CD56bright	0.0284018198075537	106252108455806	152	75	1	MBD2
NK_CD56bright	0.0284452104737257	-136632221424582	0.03	88	1	VCPKMT
NK_CD56bright	0.0284452104737257	-136632221424582	0.03	88	1	BFAR
NK_CD56bright	0.028497135468025	172114062700452	79	25	1	CKMT2-AS1
NK_CD56bright	0.0286120524930908	-221431912080077	6	44	1	KPNA2
NK_CD56bright	0.028735674735368	-0.684218555114128	224	325	1	SPTLC2
NK_CD56bright	0.0287832532338899	-204439411935845	6	44	1	STPG4
NK_CD56bright	0.0287832532338899	-204439411935845	6	44	1	SCAMP1-AS1
NK_CD56bright	0.0287832532338899	-204439411935845	6	44	1	CEP57L1
NK_CD56bright	0.0287832532338899	-204439411935845	6	44	1	CBWD3
NK_CD56bright	0.0287832532338899	-204439411935845	6	44	1	AMPD3
NK_CD56bright	0.0287832532338899	-204439411935845	6	44	1	ARL 2,00
NK_CD56bright	0.0287832532338899	-204439411935845	6	44	1	SHMT2
NK_CD56bright	0.0287832532338899	-204439411935845	6	44	1	FANCI
NK_CD56bright	0.0287832532338899	-204439411935845	6	44	1	SGF29
NK_CD56bright	0.0287832532338899	-204439411935845	6	44	1	SNHG17
NK_CD56bright	0.0287832532338899	-204439411935845	6	44	1	ARSD
NK_CD56bright	0.0291676327019616	0.420446935841004	545	444	1	RPS15
NK_CD56bright	0.0293344259823115	-123703919730085	0.03	88	1	XPNPEP3
NK_CD56bright	0.0294762094199438	-136632221424582	12	56	1	MED30
NK_CD56bright	0.0298990112586011	144103270781179	79	25	1	BIN1
NK_CD56bright	0.0298990112586011	144103270781179	79	25	1	ZFAND2B
NK_CD56bright	0.0298990112586011	144103270781179	79	25	1	LYSMD3
NK_CD56bright	0.0298990112586011	144103270781179	79	25	1	MPC1
NK_CD56bright	0.0301388138542783	-104439411935845	85	162	1	MTRNR2L8
NK_CD56bright	0.030208735988927	-0.758991900496205	218	312	1	HNRNPK
NK_CD56bright	0.0302311254734721	0.894205335977403	127	56	1	TMEM62
NK_CD56bright	0.0309728873449899	0.58009674554934	194	106	1	PREP
NK_CD56bright	0.031203264446664	0.653043110621115	285	188	1	DMTF1
NK_CD56bright	0.0313403740520251	14701790534713	97	38	1	HAUS6
NK_CD56bright	0.0314330584185896	-133390073655344	48	112	1	MAZ
NK_CD56bright	0.031564071551804	-0.574908836057233	333	438	1	ABLIM1
NK_CD56bright	0.0316024709501487	108113676272541	133	62	1	ZNF720
NK_CD56bright	0.0317330295783011	-0.94251450533924	121	206	1	HBS1L
NK_CD56bright	0.031840648379283	0.470179053471305	473	362	1	RPS15A
NK_CD56bright	0.0318573603111203	107108309806148	133	62	1	ZBED4
NK_CD56bright	0.0319582571941196	0.739877189586109	0.17	88	1	KLF7
NK_CD56bright	0.0321681212683497	0.567040592723894	285	181	1	UBE2K
NK_CD56bright	0.0323744876740879	0.604133510140169	297	194	1	TLK2
NK_CD56bright	0.0326109521521792	131817596002625	97	38	1	TRIM4
NK_CD56bright	0.0326244236764075	-0.703357201523386	97	181	1	ZKSCAN1
NK_CD56bright	0.032955467594087	124511249783653	115	0.05	1	ELMSAN1
NK_CD56bright	0.0329650556230041	-109884190338083	67	138	1	NFYC
NK_CD56bright	0.0329788814338313	0.955605880641547	79	25	1	RELB
NK_CD56bright	0.0330104835882425	176296080269915	67	19	1	AC008771.1
NK_CD56bright	0.033351943291176	-0.951284714966972	85	162	1	SYF2
NK_CD56bright	0.0333712806754977	0.856070207090632	267	175	1	NFKBIA
NK_CD56bright	0.0334043742553118	123571379983428	97	38	1	METTL6
NK_CD56bright	0.0334043742553118	123571379983428	97	38	1	NDUFB8
NK_CD56bright	0.0334170202387891	165604559878264	67	19	1	FAM162A
NK_CD56bright	0.0336734250988649	0.7951412084483	182	0.1	1	UFL1
NK_CD56bright	0.0337074266503012	-148496671074443	36	94	1	TRMT13
NK_CD56bright	0.0338835393923832	15405683813627	67	19	1	EMG1
NK_CD56bright	0.0339742987268916	11076089740866	115	0.05	1	SIAH2
NK_CD56bright	0.0339742987268916	11076089740866	115	0.05	1	CCT8
NK_CD56bright	0.0339968928017274	0.58009674554934	218	125	1	YARS
NK_CD56bright	0.0340997127029319	-110852445677817	48	112	1	MAGT1
NK_CD56bright	0.0342297335531705	0.848690676725035	133	62	1	ANAPC10
NK_CD56bright	0.03436170559366	-15298209465287	24	75	1	YWHAH
NK_CD56bright	0.0343650060183458	0.707678367197961	297	0.2	1	TRAPPC8
NK_CD56bright	0.0343948640419279	-140696419874316	36	94	1	IFT43
NK_CD56bright	0.0344360723957498	112553088208386	97	38	1	NHSL2
NK_CD56bright	0.0347140296906753	-0.822001698022005	61	131	1	GNB5
NK_CD56bright	0.0347963449222131	-154689445988764	24	75	1	AC023509.6
NK_CD56bright	0.0348928098706635	-0.328537551786345	552	0.65	1	GAB1
NK_CD56bright	0.034964876739845	-142290574261218	24	75	1	BRD8
NK_CD56bright	0.034964876739845	-142290574261218	24	75	1	TALDO1
NK_CD56bright	0.0349855275589453	0.60768257722124	176	94	1	ZNF81
NK_CD56bright	0.0350598831244626	0.888491684783009	115	0.05	1	GUCY1A1
NK_CD56bright	0.0350926885161612	-132450203855119	36	94	1	MYADM
NK_CD56bright	0.0352433409728208	-0.842760258188803	127	212	1	ARL6IP5
NK_CD56bright	0.0352644758209525	0.558270383096162	0.4	0.3	1	NLRC5
NK_CD56bright	0.0353484547040003	104871528503303	164	88	1	FAM222B
NK_CD56bright	0.0354191430046753	121864028647534	67	19	1	DCAF15
NK_CD56bright	0.0358648117033936	195560588064155	42	6	1	RCAN3AS
NK_CD56bright	0.0358648117033936	195560588064155	42	6	1	AC245014.3
NK_CD56bright	0.0358648117033936	195560588064155	42	6	1	NPRL2
NK_CD56bright	0.0358648117033936	195560588064155	42	6	1	AMACR
NK_CD56bright	0.0358648117033936	195560588064155	42	6	1	CDKL3
NK_CD56bright	0.0358648117033936	195560588064155	42	6	1	TBC1D7
NK_CD56bright	0.0358648117033936	195560588064155	42	6	1	GGCT
NK_CD56bright	0.0358648117033936	195560588064155	42	6	1	RRM2B
NK_CD56bright	0.0358648117033936	195560588064155	42	6	1	RABEPK
NK_CD56bright	0.0358648117033936	195560588064155	42	6	1	PRPF19
NK_CD56bright	0.0358648117033936	195560588064155	42	6	1	RBM4B
NK_CD56bright	0.0358648117033936	195560588064155	42	6	1	ORMDL2
NK_CD56bright	0.0358648117033936	195560588064155	42	6	1	CLUAP1
NK_CD56bright	0.0358648117033936	195560588064155	42	6	1	AC020913.1
NK_CD56bright	0.0358648117033936	195560588064155	42	6	1	PAK4
NK_CD56bright	0.0358648117033936	195560588064155	42	6	1	AP2S1
NK_CD56bright	0.0358648117033936	195560588064155	42	6	1	SPHK2
NK_CD56bright	0.0358648117033936	195560588064155	42	6	1	PLCXD1
NK_CD56bright	0.0359220594420512	195560588064155	55	13	1	TRMT2B
NK_CD56bright	0.0359233284292307	-104439411935845	97	175	1	CEP95
NK_CD56bright	0.0359414850394318	0.2367876331856	861	781	1	RPL13
NK_CD56bright	0.036050731871489	-0.445492427679424	0.37	475	1	NAP1L4
NK_CD56bright	0.036244928162	-0.851749041416057	67	138	1	LARP1B
NK_CD56bright	0.0362490376711873	183007499855769	55	13	1	AC007098.1
NK_CD56bright	0.0362490376711873	183007499855769	55	13	1	PHC1
NK_CD56bright	0.0362490376711873	183007499855769	55	13	1	TINF2
NK_CD56bright	0.0362490376711873	183007499855769	55	13	1	NDUFAB1
NK_CD56bright	0.0366136767427372	169257147480775	55	13	1	SMIM12
NK_CD56bright	0.0366136767427372	169257147480775	55	13	1	UMPS
NK_CD56bright	0.0366136767427372	169257147480775	55	13	1	TAPT1-AS1
NK_CD56bright	0.0366136767427372	169257147480775	55	13	1	COPS5
NK_CD56bright	0.0366136767427372	169257147480775	55	13	1	TOPORS
NK_CD56bright	0.0366136767427372	169257147480775	55	13	1	AC020978.3
NK_CD56bright	0.0366136767427372	169257147480775	55	13	1	UNC119
NK_CD56bright	0.0366136767427372	169257147480775	55	13	1	LIG1
NK_CD56bright	0.0366136767427372	169257147480775	55	13	1	DGCR8
NK_CD56bright	0.0366743898582754	112553088208386	0.17	94	1	MBTPS1
NK_CD56bright	0.0368462584218285	0.438688767343489	509	394	1	RPL8
NK_CD56bright	0.0373184148607824	-0.449235851531409	273	381	1	TLE4
NK_CD56bright	0.0374541906372387	15405683813627	55	13	1	CD3G
NK_CD56bright	0.0374720393640344	0.653043110621115	297	0.2	1	NUCKS1
NK_CD56bright	0.0376498896998886	0.321123244076592	679	581	1	RPS28
NK_CD56bright	0.0377204108237387	-0.218598848178002	527	688	1	CAMK2D
NK_CD56bright	0.037923828941088	161857089336398	85	31	1	WDR25
NK_CD56bright	0.0379688656241929	109310940439148	55	13	1	STARD7-AS1
NK_CD56bright	0.0381271697307636	-0.987810590992086	73	144	1	PSMD7
NK_CD56bright	0.0382859343793824	-100591997154382	109	188	1	TM9SF2
NK_CD56bright	0.0384161048450876	11572397418112	121	56	1	AC104365.1
NK_CD56bright	0.0384973246855442	14701790534713	85	31	1	AVEN
NK_CD56bright	0.038651343055738	0.645265760029396	236	144	1	CDC73
NK_CD56bright	0.0390252460727696	0.493262666584346	0.4	0.3	1	SARAF
NK_CD56bright	0.0393950011375793	-0.718165887037466	206	0.3	1	ACVR2A
NK_CD56bright	0.0394073609765942	109310940439148	121	56	1	SERPINB6
NK_CD56bright	0.0397516177468131	134792330342031	103	44	1	JTB
NK_CD56bright	0.0397516177468131	127753397552891	103	44	1	TSGA10
NK_CD56bright	0.0397516177468131	127753397552891	103	44	1	SLC25A5
NK_CD56bright	0.0398276514004636	-150382573799575	42	0.1	1	HMGXB4
NK_CD56bright	0.0398441966266952	-0.553407766846311	133	225	1	C1orf56
NK_CD56bright	0.0398659735224572	-104439411935845	55	119	1	GHITM
NK_CD56bright	0.0399485354759608	-0.254611826748799	339	456	1	SUPT3H
NK_CD56bright	0.0400580786326105	127753397552891	85	31	1	TARS
NK_CD56bright	0.0400580786326105	127753397552891	85	31	1	ABRACL
NK_CD56bright	0.0400580786326105	127753397552891	85	31	1	AL590068.4
NK_CD56bright	0.0400580786326105	127753397552891	85	31	1	MBD1
NK_CD56bright	0.0406169251685753	120353339408513	103	44	1	TBC1D14
NK_CD56bright	0.0406321771208095	0.42809365210429	418	319	1	AF165147.1
NK_CD56bright	0.0406994199476154	0.638748775301606	0.43	331	1	AP3B1
NK_CD56bright	0.0414939676284828	-162935662007961	18	62	1	MFSD1
NK_CD56bright	0.0414939676284828	-162935662007961	18	62	1	CCDC25
NK_CD56bright	0.0414939676284828	-162935662007961	18	62	1	HEATR6
NK_CD56bright	0.0416142494077206	-262935662007961	0	25	1	AC134772.1
NK_CD56bright	0.0416142494077206	-285174904141606	0	25	1	RHOBTB3
NK_CD56bright	0.0416142494077206	-262935662007961	0	25	1	AC113414.1
NK_CD56bright	0.0416142494077206	-262935662007961	0	25	1	IL7
NK_CD56bright	0.0416142494077206	-262935662007961	0	25	1	SLC22A18
NK_CD56bright	0.0416142494077206	-262935662007961	0	25	1	STK33
NK_CD56bright	0.0416142494077206	-285174904141606	0	25	1	AC021723.2
NK_CD56bright	0.0416142494077206	-262935662007961	0	25	1	AMOTL1
NK_CD56bright	0.0416142494077206	-262935662007961	0	25	1	AC093525.7
NK_CD56bright	0.0416142494077206	-262935662007961	0	25	1	ITGAD
NK_CD56bright	0.0416157160671946	-350382573799575	0	25	1	PRDM16
NK_CD56bright	0.0416157160671946	-304439411935845	0	25	1	FCGRT
NK_CD56bright	0.0416162049563822	-236632221424582	0	25	1	NCMAP-DT
NK_CD56bright	0.0416162049563822	-236632221424582	0	25	1	AC104170.1
NK_CD56bright	0.0416162049563822	-236632221424582	0	25	1	RHOU
NK_CD56bright	0.0416162049563822	-236632221424582	0	25	1	AC079779.1
NK_CD56bright	0.0416162049563822	-236632221424582	0	25	1	RRM2
NK_CD56bright	0.0416162049563822	-236632221424582	0	25	1	CENPA
NK_CD56bright	0.0416162049563822	-236632221424582	0	25	1	AC092835.1
NK_CD56bright	0.0416162049563822	-236632221424582	0	25	1	TCTA
NK_CD56bright	0.0416162049563822	-236632221424582	0	25	1	KIAA1257
NK_CD56bright	0.0416162049563822	-236632221424582	0	25	1	LINC00880
NK_CD56bright	0.0416162049563822	-236632221424582	0	25	1	AL031768.2
NK_CD56bright	0.0416162049563822	-236632221424582	0	25	1	MARCKS
NK_CD56bright	0.0416162049563822	-236632221424582	0	25	1	SLC26A3
NK_CD56bright	0.0416162049563822	-236632221424582	0	25	1	MRPS33
NK_CD56bright	0.0416162049563822	-236632221424582	0	25	1	DNAJC25
NK_CD56bright	0.0416162049563822	-236632221424582	0	25	1	SLC25A25-AS1
NK_CD56bright	0.0416162049563822	-236632221424582	0	25	1	TCF7L2
NK_CD56bright	0.0416162049563822	-236632221424582	0	25	1	SHTN1
NK_CD56bright	0.0416162049563822	-236632221424582	0	25	1	DKK 3,00
NK_CD56bright	0.0416162049563822	-236632221424582	0	25	1	CTSF
NK_CD56bright	0.0416162049563822	-236632221424582	0	25	1	TULP3
NK_CD56bright	0.0416162049563822	-236632221424582	0	25	1	AC125494.1
NK_CD56bright	0.0416162049563822	-236632221424582	0	25	1	PDE1B
NK_CD56bright	0.0416162049563822	-236632221424582	0	25	1	EBPL
NK_CD56bright	0.0416162049563822	-236632221424582	0	25	1	HYPK
NK_CD56bright	0.0416162049563822	-236632221424582	0	25	1	EEF2KMT
NK_CD56bright	0.0416162049563822	-236632221424582	0	25	1	C16orf86
NK_CD56bright	0.0416162049563822	-236632221424582	0	25	1	AC137932.3
NK_CD56bright	0.0416162049563822	-236632221424582	0	25	1	PDK2
NK_CD56bright	0.0416162049563822	-236632221424582	0	25	1	SYCP2
NK_CD56bright	0.0416162049563822	-236632221424582	0	25	1	CDH26
NK_CD56bright	0.0416162049563822	-236632221424582	0	25	1	MIR99AHG
NK_CD56bright	0.0416162049563822	-236632221424582	0	25	1	RGL4
NK_CD56bright	0.0416162049563822	-236632221424582	0	25	1	NOL12
NK_CD56bright	0.0416162049563822	-236632221424582	0	25	1	FAM227A
NK_CD56bright	0.0416162049563822	-236632221424582	0	25	1	AFF2
NK_CD56bright	0.0416959533229192	112553088208386	103	44	1	MEGF9
NK_CD56bright	0.0418503045752396	-0.822001698022005	73	144	1	USP16
NK_CD56bright	0.0419548591219384	11076089740866	103	44	1	GCH1
NK_CD56bright	0.0420625450385567	-150382573799575	18	62	1	ZBTB41
NK_CD56bright	0.0420625450385567	-150382573799575	18	62	1	RAB4A
NK_CD56bright	0.0420625450385567	-150382573799575	18	62	1	TGFBRAP1
NK_CD56bright	0.0420625450385567	-150382573799575	18	62	1	MYC
NK_CD56bright	0.0420625450385567	-150382573799575	18	62	1	SLC7A5
NK_CD56bright	0.0420625450385567	-150382573799575	18	62	1	TVP23B
NK_CD56bright	0.0420625450385567	-150382573799575	18	62	1	SMAD7
NK_CD56bright	0.0422161147607994	-0.736271823996122	139	225	1	CWF19L2
NK_CD56bright	0.0422757016450505	-0.491853096329675	212	312	1	BICRAL
NK_CD56bright	0.0422847807150188	0.955605880641547	145	75	1	SLF2
NK_CD56bright	0.042349399559377	-0.937478915441941	79	0.15	1	NPIPB5
NK_CD56bright	0.0423744550315155	-109884190338083	61	125	1	GRIK4
NK_CD56bright	0.0424914259617905	0.486120597340326	0.4	288	1	IFITM2
NK_CD56bright	0.042540678446676	-121431912080077	42	0.1	1	OTUD7B
NK_CD56bright	0.042540678446676	-121431912080077	42	0.1	1	HSPE1
NK_CD56bright	0.0427205138467643	0.650751299113125	182	0.1	1	LLGL2
NK_CD56bright	0.0427730342554418	0.392669686250389	436	319	1	LCP1
NK_CD56bright	0.0429171087078288	0.396178472027528	636	544	1	DENND1B
NK_CD56bright	0.0433652767358913	0.772741823491736	194	112	1	ARFIP1
NK_CD56bright	0.0436431925210407	-14594316186373	0.03	81	1	RBM10
NK_CD56bright	0.0436635357161974	-113185696060879	42	0.1	1	NPRL3
NK_CD56bright	0.0436845134507363	0.661874677584836	164	88	1	TTC21B
NK_CD56bright	0.0436889045391362	-0.338841477823709	224	338	1	FTO
NK_CD56bright	0.044012168404135	-0.467605550082998	364	469	1	DLEU2
NK_CD56bright	0.0441156394270477	-0.722466024471091	97	175	1	ARRB1
NK_CD56bright	0.0441968313687309	-104439411935845	61	125	1	KHDC4
NK_CD56bright	0.0441997021728933	-0.596935142387232	127	212	1	ZMYND11
NK_CD56bright	0.0444096399012914	-136632221424582	0.03	81	1	MYEF2
NK_CD56bright	0.0444613963563998	0.449014443473263	467	356	1	IKZF2
NK_CD56bright	0.0445789123669804	0.714597781137752	218	131	1	NUMB
NK_CD56bright	0.0446379783275771	-112239663135973	42	0.1	1	UPF3B
NK_CD56bright	0.0449241061172246	-0.563768278452033	158	0.25	1	DHX9
NK_CD56bright	0.0449306743345985	0.848690676725035	145	75	1	GAS5
NK_CD56bright	0.0450385220098555	0.729330024817871	242	156	1	ADGRG5
NK_CD56bright	0.0452938774923015	-0.681824039973745	79	0.15	1	PPP4R1
NK_CD56bright	0.0453015401582708	-12667865406949	0.03	81	1	TOR1AIP2
NK_CD56bright	0.0453015401582708	-12667865406949	0.03	81	1	MR1
NK_CD56bright	0.0453015401582708	-12667865406949	0.03	81	1	KMT2E-AS1
NK_CD56bright	0.0453015401582708	-12667865406949	0.03	81	1	ATF1
NK_CD56bright	0.0453015401582708	-12667865406949	0.03	81	1	DDX54
NK_CD56bright	0.0453015401582708	-12667865406949	0.03	81	1	FLII
NK_CD56bright	0.0455261474409078	-0.696470815938147	133	219	1	AGPS
NK_CD56bright	0.0457284550009453	0.288785110503618	824	806	1	JAK1
NK_CD56bright	0.0459406351958744	15405683813627	73	25	1	SLC35E2A
NK_CD56bright	0.0459406351958744	15405683813627	73	25	1	ZCRB1
NK_CD56bright	0.0459406351958744	15405683813627	73	25	1	LINC00910
NK_CD56bright	0.0461245948064938	-0.80992886572143	115	194	1	MFSD14C
NK_CD56bright	0.046439506153294	0.489942308292735	212	125	1	PPP6R2
NK_CD56bright	0.0464453220997988	0.480696925385304	285	188	1	ELOVL5
NK_CD56bright	0.0465159619072566	-114392979290937	0.03	81	1	FCHO2
NK_CD56bright	0.0466166054494658	144103270781179	73	25	1	MYNN
NK_CD56bright	0.0468750450491701	-22667865406949	12	0.05	1	B3GALT4
NK_CD56bright	0.0473174507551656	117799830197799	127	62	1	VCL
NK_CD56bright	0.0473926238274557	133411750389528	73	25	1	FBH1
NK_CD56bright	0.0473926238274557	133411750389528	73	25	1	TEFM
NK_CD56bright	0.0473926238274557	133411750389528	73	25	1	VPS16
NK_CD56bright	0.0474415865069249	-0.814912273235686	79	0.15	1	ZNF700
NK_CD56bright	0.0481550557101483	-0.356778441574945	339	438	1	EXT1
NK_CD56bright	0.0481839945500637	-178135971352466	12	0.05	1	AC004951.1
NK_CD56bright	0.048208541772457	25405683813627	24	0	1	CLCA4-AS1
NK_CD56bright	0.048208541772457	25405683813627	24	0	1	PGBD2
NK_CD56bright	0.048208541772457	276296080269915	24	0	1	NRIR
NK_CD56bright	0.048208541772457	25405683813627	24	0	1	PFKFB4
NK_CD56bright	0.048208541772457	25405683813627	24	0	1	CTNNA1
NK_CD56bright	0.048208541772457	25405683813627	24	0	1	AL158198.1
NK_CD56bright	0.048208541772457	25405683813627	24	0	1	ASPHD1
NK_CD56bright	0.048208541772457	25405683813627	24	0	1	SP2
NK_CD56bright	0.048208541772457	25405683813627	24	0	1	IRF2BP1
NK_CD56bright	0.0482101517644878	276296080269915	24	0	1	RORB
NK_CD56bright	0.0482106884308196	227753397552891	24	0	1	PEX10
NK_CD56bright	0.0482106884308196	227753397552891	24	0	1	GPR153
NK_CD56bright	0.0482106884308196	227753397552891	24	0	1	GBA
NK_CD56bright	0.0482106884308196	227753397552891	24	0	1	HTR2B
NK_CD56bright	0.0482106884308196	227753397552891	24	0	1	CCR2
NK_CD56bright	0.0482106884308196	227753397552891	24	0	1	DPPA4
NK_CD56bright	0.0482106884308196	227753397552891	24	0	1	SIDT1-AS1
NK_CD56bright	0.0482106884308196	227753397552891	24	0	1	AP001816.1
NK_CD56bright	0.0482106884308196	227753397552891	24	0	1	CENPU
NK_CD56bright	0.0482106884308196	227753397552891	24	0	1	AC016644.1
NK_CD56bright	0.0482106884308196	227753397552891	24	0	1	PCYOX1L
NK_CD56bright	0.0482106884308196	227753397552891	24	0	1	AC008429.3
NK_CD56bright	0.0482106884308196	227753397552891	24	0	1	AC073111.4
NK_CD56bright	0.0482106884308196	227753397552891	24	0	1	ZNF596
NK_CD56bright	0.0482106884308196	227753397552891	24	0	1	GPAM
NK_CD56bright	0.0482106884308196	227753397552891	24	0	1	HARBI1
NK_CD56bright	0.0482106884308196	227753397552891	24	0	1	POGLUT3
NK_CD56bright	0.0482106884308196	227753397552891	24	0	1	TMEM106C
NK_CD56bright	0.0482106884308196	227753397552891	24	0	1	CCDC196
NK_CD56bright	0.0482106884308196	227753397552891	24	0	1	TM6SF1
NK_CD56bright	0.0482106884308196	227753397552891	24	0	1	KIF1C
NK_CD56bright	0.0482106884308196	227753397552891	24	0	1	MIS12
NK_CD56bright	0.0482106884308196	227753397552891	24	0	1	GDPD1
NK_CD56bright	0.0482106884308196	227753397552891	24	0	1	LINC00907
NK_CD56bright	0.0482106884308196	227753397552891	24	0	1	KLHL26
NK_CD56bright	0.0482106884308196	227753397552891	24	0	1	AC008555.2
NK_CD56bright	0.0482106884308196	227753397552891	24	0	1	ZNF296
NK_CD56bright	0.0482106884308196	227753397552891	24	0	1	PLAGL2
NK_CD56bright	0.0482106884308196	227753397552891	24	0	1	HDAC10
NK_CD56bright	0.0482106884308196	227753397552891	24	0	1	SLC35A2
NK_CD56bright	0.0482395978195589	-0.722466024471091	109	188	1	DDX60L
NK_CD56bright	0.048542285476153	-0.373458395527444	497	0.6	1	RNF213
NK_CD56bright	0.0486594580188894	-162935662007961	12	0.05	1	LSM 10,00
NK_CD56bright	0.0486594580188894	-162935662007961	12	0.05	1	CERS2
NK_CD56bright	0.0486594580188894	-162935662007961	12	0.05	1	ANKRD23
NK_CD56bright	0.0486594580188894	-162935662007961	12	0.05	1	NHEJ1
NK_CD56bright	0.0486594580188894	-162935662007961	12	0.05	1	SKP2
NK_CD56bright	0.0486594580188894	-162935662007961	12	0.05	1	ZNRD2
NK_CD56bright	0.0486594580188894	-162935662007961	12	0.05	1	NKAPD1
NK_CD56bright	0.0486594580188894	-162935662007961	12	0.05	1	SLC39A6
NK_CD56bright	0.0486594580188894	-162935662007961	12	0.05	1	AMOT
NK_CD56bright	0.0488614708985503	0.894205335977403	127	62	1	ERCC6
NK_CD56bright	0.0489969945988412	11076089740866	109	0.05	1	SEC24A
NK_CD56bright	0.0493435642967325	0.57533379952338	315	219	1	HSP90AB1
NK_CD56bright	0.049434321031955	0.660149997115375	242	156	1	STK26
NK_CD56bright	0.0494651670504689	107108309806148	73	25	1	RGS1
NK_CD56bright	0.0497953182508196	123571379983428	91	38	1	UFC1
NK_CD56bright	0.0500542797298447	-112239663135973	48	106	1	FBXO25
NK_CD56bright	0.0500542797298447	-11963972128035	48	106	1	IGLC3
NK_CD56bright	0.0503387380327242	120353339408513	91	38	1	KIF21A
NK_CD56bright	0.0503997442277803	103360839264282	109	0.05	1	CNPY3
NK_CD56bright	0.0504646342756313	-121431912080077	12	0.05	1	NXPE3
NK_CD56bright	0.0504646342756313	-121431912080077	12	0.05	1	MTRR
NK_CD56bright	0.0506526713102295	0.60768257722124	303	212	1	RNF115
NK_CD56bright	0.0509205058219733	114825095858394	91	38	1	RARS
NK_CD56bright	0.0509205058219733	114825095858394	91	38	1	MFNG
NK_CD56bright	0.0509771309744292	-0.764286200165718	85	156	1	SMARCAD1
NK_CD56bright	0.0513160024536247	-204439411935845	6	38	1	AC034195.1
NK_CD56bright	0.0513160024536247	-204439411935845	6	38	1	CMTM8
NK_CD56bright	0.0513160024536247	-204439411935845	6	38	1	COX15
NK_CD56bright	0.0513160024536247	-204439411935845	6	38	1	BTBD11
NK_CD56bright	0.0513160024536247	-221431912080077	6	38	1	ACTN1
NK_CD56bright	0.0514747144516197	-0.822001698022005	67	131	1	SMAD3
NK_CD56bright	0.0514830609327831	-104439411935845	48	106	1	SUPT4H1
NK_CD56bright	0.0516084409592611	-185174904141606	6	38	1	ACOT7
NK_CD56bright	0.0516084409592611	-185174904141606	6	38	1	MUTYH
NK_CD56bright	0.0516084409592611	-185174904141606	6	38	1	DEDD
NK_CD56bright	0.0516084409592611	-185174904141606	6	38	1	RBM45
NK_CD56bright	0.0516084409592611	-185174904141606	6	38	1	CCDC71
NK_CD56bright	0.0516084409592611	-185174904141606	6	38	1	HINT3
NK_CD56bright	0.0516084409592611	-185174904141606	6	38	1	NANS
NK_CD56bright	0.0516084409592611	-185174904141606	6	38	1	PRPF4
NK_CD56bright	0.0516084409592611	-185174904141606	6	38	1	TMEM254
NK_CD56bright	0.0516084409592611	-185174904141606	6	38	1	KCNC1
NK_CD56bright	0.0516084409592611	-185174904141606	6	38	1	GAS2
NK_CD56bright	0.0516084409592611	-185174904141606	6	38	1	TMEM223
NK_CD56bright	0.0516084409592611	-185174904141606	6	38	1	MRPL49
NK_CD56bright	0.0516084409592611	-185174904141606	6	38	1	DPF2
NK_CD56bright	0.0516084409592611	-185174904141606	6	38	1	SC5D
NK_CD56bright	0.0516084409592611	-185174904141606	6	38	1	PUS1
NK_CD56bright	0.0516084409592611	-185174904141606	6	38	1	FNTB
NK_CD56bright	0.0516084409592611	-185174904141606	6	38	1	ACYP1
NK_CD56bright	0.0516084409592611	-185174904141606	6	38	1	TELO2
NK_CD56bright	0.0516084409592611	-185174904141606	6	38	1	NAGPA
NK_CD56bright	0.0516084409592611	-185174904141606	6	38	1	SYNGR2
NK_CD56bright	0.0516084409592611	-185174904141606	6	38	1	ZNF776
NK_CD56bright	0.0516084409592611	-185174904141606	6	38	1	CFAP410
NK_CD56bright	0.0516084409592611	-185174904141606	6	38	1	MAP7D3
NK_CD56bright	0.0516481285017524	-0.918863237274595	67	131	1	CD3E
NK_CD56bright	0.0523333438873269	-0.484966710744434	127	212	1	DUSP1
NK_CD56bright	0.0523761384343144	0.408118085339053	0.4	294	1	KLF2
NK_CD56bright	0.0524055607799954	0.565659362325533	285	194	1	MAP4
NK_CD56bright	0.0525645555853578	-140696419874316	36	88	1	S100A8
NK_CD56bright	0.0533328321486605	-0.416362896745411	485	581	1	RASA2
NK_CD56bright	0.0534098463882218	0.61456896280648	152	81	1	CCDC14
NK_CD56bright	0.0535298925309436	165604559878264	61	19	1	PIGC
NK_CD56bright	0.0535298925309436	165604559878264	61	19	1	VIM-AS1
NK_CD56bright	0.0535917668058783	-132450203855119	36	88	1	PAIP1
NK_CD56bright	0.0537393441655893	-0.925749622859835	103	175	1	SERGEF
NK_CD56bright	0.0539375311202642	0.296642798476614	388	275	1	CORO1A
NK_CD56bright	0.0540524781406961	-162935662007961	24	69	1	MAP4K3-DT
NK_CD56bright	0.0541668525595915	15405683813627	61	19	1	AL133268.4
NK_CD56bright	0.054267967407309	-0.62935662007961	158	244	1	ST3GAL1
NK_CD56bright	0.0545879614262244	0.899022352275179	133	69	1	PPP1CA
NK_CD56bright	0.0546336510151132	-123703919730085	36	88	1	TAFA2
NK_CD56bright	0.0546336510151132	-123703919730085	36	88	1	C16orf54
NK_CD56bright	0.0547313057656778	-118189764310839	55	112	1	ZNF736
NK_CD56bright	0.0548719712595996	127753397552891	115	56	1	STRBP
NK_CD56bright	0.0548749202786792	141503749927884	61	19	1	NIFK-AS1
NK_CD56bright	0.0548749202786792	141503749927884	61	19	1	AC005037.1
NK_CD56bright	0.0548749202786792	141503749927884	61	19	1	TIGIT
NK_CD56bright	0.0548749202786792	141503749927884	61	19	1	REPIN1
NK_CD56bright	0.0548749202786792	141503749927884	61	19	1	ECHS1
NK_CD56bright	0.0548749202786792	141503749927884	61	19	1	HGS
NK_CD56bright	0.0548749202786792	141503749927884	61	19	1	PRNP
NK_CD56bright	0.0548749202786792	141503749927884	61	19	1	RAB5IF
NK_CD56bright	0.0548831556108503	0.285174037731041	0.57	444	1	RPS24
NK_CD56bright	0.0553540436386124	0.577094257387817	291	0.2	1	ARPC1B
NK_CD56bright	0.0554354278851245	-0.594591201918933	121	0.2	1	BMPR2
NK_CD56bright	0.0556667657843401	-142290574261218	24	69	1	GCFC2
NK_CD56bright	0.0556667657843401	-142290574261218	24	69	1	AC025442.2
NK_CD56bright	0.056118926594438	-111478344724985	55	112	1	NAPA
NK_CD56bright	0.0561310739527119	0.84012866322161	133	69	1	CIAO1
NK_CD56bright	0.0561656705826627	-0.551354108078337	85	156	1	CD99
NK_CD56bright	0.0561968455233944	-110852445677817	55	112	1	STARD7
NK_CD56bright	0.0563944743440847	-0.701506405835445	133	212	1	DNAJB6
NK_CD56bright	0.0566847119107765	-0.536247215688128	158	244	1	ZC3H13
NK_CD56bright	0.0571523110586939	-0.722466024471091	133	212	1	DIDO1
NK_CD56bright	0.0572027522011665	-104439411935845	36	88	1	PURB
NK_CD56bright	0.057495793237111	-0.867516357274374	73	138	1	MAT2A
NK_CD56bright	0.0577083336298406	0.778728118557467	133	69	1	SIL1
NK_CD56bright	0.0577906821103701	-0.690757164743753	127	206	1	AP1G1
NK_CD56bright	0.0581177727117546	0.511999229165932	133	69	1	LINC02384
NK_CD56bright	0.0585433487707728	-0.822001698022005	73	138	1	DYNC1LI2
NK_CD56bright	0.0586612278833445	161857089336398	79	31	1	RNF43
NK_CD56bright	0.0587051454198859	0.285453638825147	582	462	1	CDK17
NK_CD56bright	0.0588378408445052	0.37064337992039	248	156	1	OPTN
NK_CD56bright	0.0588559043256076	-104439411935845	24	69	1	ARL17A
NK_CD56bright	0.0588559043256076	-104439411935845	24	69	1	TOM1
NK_CD56bright	0.0589045750194681	-104439411935845	55	112	1	CERS5
NK_CD56bright	0.0593908207390365	0.955605880641547	115	56	1	RNH1
NK_CD56bright	0.0594041506483779	11572397418112	97	44	1	TNR
NK_CD56bright	0.0594526667988868	195560588064155	48	13	1	SWT1
NK_CD56bright	0.0595325184774062	0.461791267978586	0.43	325	1	ITSN2
NK_CD56bright	0.0599807504463643	183007499855769	48	13	1	LINC00954
NK_CD56bright	0.0603927361474824	0.675497961448812	158	88	1	CCDC66
NK_CD56bright	0.060510737039137	169257147480775	48	13	1	RNASEH2C
NK_CD56bright	0.060510737039137	169257147480775	48	13	1	MAP2K3
NK_CD56bright	0.0606428230935745	127753397552891	79	31	1	MESD
NK_CD56bright	0.0606428230935745	127753397552891	79	31	1	ZNF253
NK_CD56bright	0.0610078916924915	0.587874096141059	182	106	1	POLR2B
NK_CD56bright	0.0610840400686368	15405683813627	48	13	1	AL121985.1
NK_CD56bright	0.0610840400686368	15405683813627	48	13	1	POLR2J
NK_CD56bright	0.0610840400686368	15405683813627	48	13	1	SLC27A4
NK_CD56bright	0.0610840400686368	15405683813627	48	13	1	PSTK
NK_CD56bright	0.0610840400686368	15405683813627	48	13	1	PLCB2
NK_CD56bright	0.0610840400686368	15405683813627	48	13	1	GFER
NK_CD56bright	0.0610840400686368	15405683813627	48	13	1	MMP25
NK_CD56bright	0.0610840400686368	15405683813627	48	13	1	BORCS6
NK_CD56bright	0.0610840400686368	15405683813627	48	13	1	PIP5K1C
NK_CD56bright	0.0610840400686368	15405683813627	48	13	1	MAP4K1
NK_CD56bright	0.0613186050375896	-0.536247215688128	164	0.25	1	KPNB1
NK_CD56bright	0.061628731289329	212553088208386	36	6	1	LINC01505
NK_CD56bright	0.061628731289329	212553088208386	36	6	1	THYN1
NK_CD56bright	0.061628731289329	227753397552891	36	6	1	EML5
NK_CD56bright	0.061628731289329	212553088208386	36	6	1	MRPL12
NK_CD56bright	0.0617911104545104	1177998301978	79	31	1	PRDX5
NK_CD56bright	0.0617911104545104	1177998301978	79	31	1	DNAJA3
NK_CD56bright	0.0618748528188795	0.593035801256838	188	112	1	TANC2
NK_CD56bright	0.0619507268829003	195560588064155	36	6	1	ABT1
NK_CD56bright	0.0619507268829003	195560588064155	36	6	1	AC005332.6
NK_CD56bright	0.0619507268829003	195560588064155	36	6	1	PRAF2
NK_CD56bright	0.0620563553584748	-0.707359132080883	55	112	1	AGAP3
NK_CD56bright	0.0622401752976851	104306872189189	97	44	1	AP5Z1
NK_CD56bright	0.062252388056208	0.818102356891611	115	56	1	BMS1
NK_CD56bright	0.0622922099476875	176296080269915	36	6	1	PGD
NK_CD56bright	0.0622922099476875	176296080269915	36	6	1	ZBTB17
NK_CD56bright	0.0622922099476875	176296080269915	36	6	1	ATP13A2
NK_CD56bright	0.0622922099476875	176296080269915	36	6	1	SHC1
NK_CD56bright	0.0622922099476875	176296080269915	36	6	1	RDH14
NK_CD56bright	0.0622922099476875	176296080269915	36	6	1	FBXL2
NK_CD56bright	0.0622922099476875	176296080269915	36	6	1	ABCF3
NK_CD56bright	0.0622922099476875	176296080269915	36	6	1	MOCS2
NK_CD56bright	0.0622922099476875	176296080269915	36	6	1	MBLAC2
NK_CD56bright	0.0622922099476875	176296080269915	36	6	1	CGAS
NK_CD56bright	0.0622922099476875	176296080269915	36	6	1	ZKSCAN5
NK_CD56bright	0.0622922099476875	176296080269915	36	6	1	ARHGEF10
NK_CD56bright	0.0622922099476875	176296080269915	36	6	1	MSS51
NK_CD56bright	0.0622922099476875	176296080269915	36	6	1	H2AFX
NK_CD56bright	0.0622922099476875	176296080269915	36	6	1	DDIT3
NK_CD56bright	0.0622922099476875	176296080269915	36	6	1	CCDC122
NK_CD56bright	0.0622922099476875	176296080269915	36	6	1	SPTB
NK_CD56bright	0.0622922099476875	176296080269915	36	6	1	AF111167.1
NK_CD56bright	0.0622922099476875	176296080269915	36	6	1	SETD6
NK_CD56bright	0.0622922099476875	176296080269915	36	6	1	SMIM26
NK_CD56bright	0.0623351933329925	114825095858394	79	31	1	EIF2AK3
NK_CD56bright	0.0623506435161648	-0.330015210259488	588	0.65	1	SIK3
NK_CD56bright	0.062716207839532	127753397552891	48	13	1	HMGA2
NK_CD56bright	0.0627584928246267	0.482536259991288	533	469	1	RPS8
NK_CD56bright	0.0627713733624571	0.286430376017305	515	412	1	ATP8A1
NK_CD56bright	0.0628706767626649	0.955605880641547	145	81	1	ATP8B1
NK_CD56bright	0.0632243271116526	-110852445677817	61	119	1	POLR2L
NK_CD56bright	0.0632662098895325	112553088208386	48	13	1	SULT1A1
NK_CD56bright	0.0634423971400193	-0.524137308025112	0.43	519	1	SFMBT2
NK_CD56bright	0.0634793729169709	-121431912080077	42	94	1	TRAC
NK_CD56bright	0.0637008755699496	0.474980039735126	236	0.15	1	EIF5B
NK_CD56bright	0.0637670973402357	-0.760601153357862	55	112	1	DISP1
NK_CD56bright	0.0637823104601103	0.567040592723894	267	181	1	ADNP
NK_CD56bright	0.064282951183402	117799830197799	36	6	1	SLC22A23
NK_CD56bright	0.0644191036745226	0.955605880641547	79	31	1	KCTD13
NK_CD56bright	0.0648193938664447	-113185696060879	42	94	1	PML
NK_CD56bright	0.0649057269491233	-0.977279923499917	61	119	1	ETF1
NK_CD56bright	0.0650699377934238	0.873143720449573	97	44	1	MZT2A
NK_CD56bright	0.0650699377934238	0.873143720449573	97	44	1	POGLUT1
NK_CD56bright	0.0650815763697696	-0.863821873716633	85	0.15	1	TYW1B
NK_CD56bright	0.0653522945298792	0.553507437070201	267	181	1	ATP2C1
NK_CD56bright	0.0655484955171433	0.70283981026158	0.23	0.15	1	LMO4
NK_CD56bright	0.0663198992703264	-0.722466024471091	79	144	1	KRR1
NK_CD56bright	0.0664019677803788	-104439411935845	42	94	1	AC010186.3
NK_CD56bright	0.0664815816038182	-154689445988764	0.03	75	1	DHX32
NK_CD56bright	0.0669100199738713	0.39170499544822	248	162	1	GPR174
NK_CD56bright	0.0671785794485793	-0.886852842371973	145	219	1	DZIP3
NK_CD56bright	0.0673505123471276	-0.385431037193521	418	488	1	RBL2
NK_CD56bright	0.0674680469611951	-0.491853096329675	176	262	1	RCOR3
NK_CD56bright	0.0676288781018814	0.262267218875599	424	306	1	SCFD2
NK_CD56bright	0.0676500963849209	-104439411935845	42	94	1	TMEM173
NK_CD56bright	0.0679229230147846	-162935662007961	18	56	1	ROBO1
NK_CD56bright	0.0682593341008999	0.624399972166173	303	219	1	FBXL5
NK_CD56bright	0.0686976904508406	0.739877189586109	0.17	0.1	1	ORC2
NK_CD56bright	0.0687319790432063	-150382573799575	18	56	1	PLEKHA3
NK_CD56bright	0.0687319790432063	-150382573799575	18	56	1	RGP1
NK_CD56bright	0.0687319790432063	-150382573799575	18	56	1	YEATS4
NK_CD56bright	0.0687319790432063	-150382573799575	18	56	1	RRAGB
NK_CD56bright	0.0694389725597643	-0.764286200165718	85	0.15	1	KSR1
NK_CD56bright	0.0694995022516552	-0.366322214245816	0.43	506	1	SRPK2
NK_CD56bright	0.0695517483901087	-0.892391025913403	42	94	1	ZNF814
NK_CD56bright	0.0695610189347752	-0.618129364656355	0.2	281	1	TANK
NK_CD56bright	0.0695733587216137	0.9066962801606	152	88	1	ARNTL
NK_CD56bright	0.0696118610349243	-136632221424582	18	56	1	FAM136A
NK_CD56bright	0.0696118610349243	-136632221424582	18	56	1	DALRD3
NK_CD56bright	0.0696118610349243	-136632221424582	18	56	1	NUP43
NK_CD56bright	0.0696118610349243	-136632221424582	18	56	1	DCAF12
NK_CD56bright	0.0696118610349243	-136632221424582	18	56	1	DDX11
NK_CD56bright	0.0696118610349243	-136632221424582	18	56	1	E2F4
NK_CD56bright	0.069890721762535	-0.355323215296559	345	456	1	KLRC3
NK_CD56bright	0.0699027221842425	-12667865406949	0.03	75	1	COPS9
NK_CD56bright	0.0699027221842425	-12667865406949	0.03	75	1	WAC-AS1
NK_CD56bright	0.0702225844957784	0.562263452462022	315	231	1	ARHGDIB
NK_CD56bright	0.070350624155364	117799830197799	103	0.05	1	S100A9
NK_CD56bright	0.0703542080512152	0.739877189586109	176	106	1	AL592183.1
NK_CD56bright	0.0704223976146073	-130742852519225	18	56	1	TK2
NK_CD56bright	0.0705885716517641	-0.814912273235686	91	156	1	MOB4
NK_CD56bright	0.0709980367980361	0.74915500317412	145	81	1	FKBP15
NK_CD56bright	0.0709980367980361	0.74915500317412	145	81	1	RNASEK
NK_CD56bright	0.0711485880724194	-0.863821873716633	97	162	1	QRICH1
NK_CD56bright	0.0712053655400267	-115987133677839	0.03	75	1	RBM12B
NK_CD56bright	0.0712053655400267	-115987133677839	0.03	75	1	IFITM1
NK_CD56bright	0.0712379794233108	-0.799281621521922	91	156	1	BRF1
NK_CD56bright	0.0717232366728395	-0.727203943477754	224	0.3	1	PPP4R3B
NK_CD56bright	0.0719208236920009	103360839264282	103	0.05	1	SMC6
NK_CD56bright	0.072272746009838	0.374209994940583	533	462	1	CD2
NK_CD56bright	0.0723003690584437	0.380491165876738	636	581	1	RPS14
NK_CD56bright	0.0726242930998432	0.349625598651307	539	462	1	FBXL17
NK_CD56bright	0.0727465371897857	0.290790072231176	382	281	1	PIK3CD
NK_CD56bright	0.0731498516192687	0.596063493954406	261	181	1	EEF1B2
NK_CD56bright	0.0731650926645592	133411750389528	67	25	1	BANF1
NK_CD56bright	0.0731650926645592	133411750389528	67	25	1	GALNT6
NK_CD56bright	0.073223093726968	-0.937478915441941	67	125	1	CEP170
NK_CD56bright	0.0737267789693846	123571379983428	85	38	1	RPP30
NK_CD56bright	0.0737267789693846	123571379983428	85	38	1	ZCCHC8
NK_CD56bright	0.0738636489414146	-0.332739613721435	436	537	1	NEK7
NK_CD56bright	0.0740157738328058	-0.937478915441941	0.03	75	1	HDAC5
NK_CD56bright	0.074299544747887	121864028647534	67	25	1	DDOST
NK_CD56bright	0.074299544747887	121864028647534	67	25	1	STIMATE
NK_CD56bright	0.074299544747887	121864028647534	67	25	1	GTF2H3
NK_CD56bright	0.0745624853433186	0.114804475490801	345	238	1	ANKRD28
NK_CD56bright	0.0748218919565737	-104439411935845	48	0.1	1	LETMD1
NK_CD56bright	0.0750841915028302	114825095858394	85	38	1	TBP
NK_CD56bright	0.0750841915028302	139617847202753	85	38	1	HAGH
NK_CD56bright	0.0752116463119915	0.425091163942767	0.4	0.3	1	UBA52
NK_CD56bright	0.0752722750689317	-0.828665428303016	97	162	1	PHF12
NK_CD56bright	0.0752763624762485	0.894205335977403	127	69	1	NAA38
NK_CD56bright	0.0753536307665729	-0.227424108424128	709	775	1	DDX5
NK_CD56bright	0.0754574211546598	0.88160529919777	103	0.05	1	GTF2IRD2
NK_CD56bright	0.0754574211546598	0.88160529919777	103	0.05	1	DYNLL1
NK_CD56bright	0.0754574211546598	0.88160529919777	103	0.05	1	PIGB
NK_CD56bright	0.0754574211546598	0.88160529919777	103	0.05	1	RFX2
NK_CD56bright	0.0755271001995637	-0.484966710744434	139	219	1	MTF2
NK_CD56bright	0.0757223297127105	0.775033634999726	152	88	1	UBA3
NK_CD56bright	0.0758046267284859	-0.851749041416058	0.03	75	1	ARRDC3-AS1
NK_CD56bright	0.0763150627588576	0.409637511536254	436	344	1	RPL12
NK_CD56bright	0.0766567963028495	105514155419246	85	38	1	PMF1
NK_CD56bright	0.0767931305416441	-0.961931959166481	48	0.1	1	COMMD3
NK_CD56bright	0.0767931305416441	-0.961931959166481	48	0.1	1	RAB8A
NK_CD56bright	0.0770710037442482	100623195371151	133	75	1	SUPT6H
NK_CD56bright	0.077304885919743	-0.796466605914868	103	169	1	RNASEH2B
NK_CD56bright	0.0773312875350657	111314715762803	133	75	1	PIGN
NK_CD56bright	0.0774616184116176	0.227978151054676	455	338	1	SUN2
NK_CD56bright	0.0777750851117349	0.46256586936143	297	212	1	AFTPH
NK_CD56bright	0.0779850280064366	-0.591881914660947	133	206	1	PCF11
NK_CD56bright	0.0782041716771902	-0.476110359783927	194	281	1	NUTM2A-AS1
NK_CD56bright	0.0782758652859188	-236632221424582	0	19	1	SH3RF3
NK_CD56bright	0.0782758652859188	-236632221424582	0	19	1	ECT2
NK_CD56bright	0.0782758652859188	-262935662007961	0	19	1	FBXO45
NK_CD56bright	0.0782758652859188	-262935662007961	0	19	1	CFAP299
NK_CD56bright	0.0782758652859188	-236632221424582	0	19	1	LY86
NK_CD56bright	0.0782758652859188	-236632221424582	0	19	1	YAE1
NK_CD56bright	0.0782758652859188	-236632221424582	0	19	1	CCDC34
NK_CD56bright	0.0782758652859188	-236632221424582	0	19	1	DPH6-DT
NK_CD56bright	0.0782758652859188	-236632221424582	0	19	1	LINC00926
NK_CD56bright	0.0782758652859188	-262935662007961	0	19	1	LCAT
NK_CD56bright	0.0782758652859188	-236632221424582	0	19	1	AC007114.1
NK_CD56bright	0.0782758652859188	-236632221424582	0	19	1	CEP76
NK_CD56bright	0.0782758652859188	-236632221424582	0	19	1	ZNF616
NK_CD56bright	0.0782758652859188	-236632221424582	0	19	1	RIN2
NK_CD56bright	0.0782768148963693	-204439411935845	0	19	1	CDC42-IT1
NK_CD56bright	0.0782768148963693	-204439411935845	0	19	1	AL606491.1
NK_CD56bright	0.0782768148963693	-204439411935845	0	19	1	MYCBP
NK_CD56bright	0.0782768148963693	-204439411935845	0	19	1	ZFP69
NK_CD56bright	0.0782768148963693	-204439411935845	0	19	1	SLFNL1
NK_CD56bright	0.0782768148963693	-204439411935845	0	19	1	CDC7
NK_CD56bright	0.0782768148963693	-204439411935845	0	19	1	AMIGO1
NK_CD56bright	0.0782768148963693	-204439411935845	0	19	1	AL592295.3
NK_CD56bright	0.0782768148963693	-204439411935845	0	19	1	AL359962.2
NK_CD56bright	0.0782768148963693	-204439411935845	0	19	1	PFKFB2
NK_CD56bright	0.0782768148963693	-204439411935845	0	19	1	AC007681.1
NK_CD56bright	0.0782768148963693	-204439411935845	0	19	1	LINC02611
NK_CD56bright	0.0782768148963693	-204439411935845	0	19	1	PDCL3
NK_CD56bright	0.0782768148963693	-204439411935845	0	19	1	NPHP1
NK_CD56bright	0.0782768148963693	-204439411935845	0	19	1	RGPD8
NK_CD56bright	0.0782768148963693	-204439411935845	0	19	1	AC012442.2
NK_CD56bright	0.0782768148963693	-204439411935845	0	19	1	KYNU
NK_CD56bright	0.0782768148963693	-204439411935845	0	19	1	LINC01891
NK_CD56bright	0.0782768148963693	-204439411935845	0	19	1	AGAP1
NK_CD56bright	0.0782768148963693	-204439411935845	0	19	1	TTC21A
NK_CD56bright	0.0782768148963693	-204439411935845	0	19	1	ZNF502
NK_CD56bright	0.0782768148963693	-204439411935845	0	19	1	LINC02019
NK_CD56bright	0.0782768148963693	-204439411935845	0	19	1	CACNA1D
NK_CD56bright	0.0782768148963693	-204439411935845	0	19	1	CFAP100
NK_CD56bright	0.0782768148963693	-204439411935845	0	19	1	RARRES1
NK_CD56bright	0.0782768148963693	-204439411935845	0	19	1	TCTEX1D2
NK_CD56bright	0.0782768148963693	-204439411935845	0	19	1	ABCG2
NK_CD56bright	0.0782768148963693	-204439411935845	0	19	1	EMCN
NK_CD56bright	0.0782768148963693	-204439411935845	0	19	1	AC097467.3
NK_CD56bright	0.0782768148963693	-204439411935845	0	19	1	ADAMTS6
NK_CD56bright	0.0782768148963693	-204439411935845	0	19	1	GTF2H2C
NK_CD56bright	0.0782768148963693	-204439411935845	0	19	1	S100Z
NK_CD56bright	0.0782768148963693	-204439411935845	0	19	1	AC010260.1
NK_CD56bright	0.0782768148963693	-204439411935845	0	19	1	CD14
NK_CD56bright	0.0782768148963693	-204439411935845	0	19	1	HEIH
NK_CD56bright	0.0782768148963693	-204439411935845	0	19	1	HSPA1A
NK_CD56bright	0.0782768148963693	-204439411935845	0	19	1	AL021368.5
NK_CD56bright	0.0782768148963693	-204439411935845	0	19	1	TRGJP1
NK_CD56bright	0.0782768148963693	-204439411935845	0	19	1	DOCK4
NK_CD56bright	0.0782768148963693	-204439411935845	0	19	1	CEP41
NK_CD56bright	0.0782768148963693	-204439411935845	0	19	1	AC015987.1
NK_CD56bright	0.0782768148963693	-204439411935845	0	19	1	AC021097.1
NK_CD56bright	0.0782768148963693	-204439411935845	0	19	1	AC026979.1
NK_CD56bright	0.0782768148963693	-204439411935845	0	19	1	AF230666.1
NK_CD56bright	0.0782768148963693	-204439411935845	0	19	1	AC046195.1
NK_CD56bright	0.0782768148963693	-204439411935845	0	19	1	THEM6
NK_CD56bright	0.0782768148963693	-204439411935845	0	19	1	UAP1L1
NK_CD56bright	0.0782768148963693	-204439411935845	0	19	1	ASB13
NK_CD56bright	0.0782768148963693	-204439411935845	0	19	1	TMEM236
NK_CD56bright	0.0782768148963693	-204439411935845	0	19	1	MALRD1
NK_CD56bright	0.0782768148963693	-204439411935845	0	19	1	ZNF485
NK_CD56bright	0.0782768148963693	-204439411935845	0	19	1	SGMS1-AS1
NK_CD56bright	0.0782768148963693	-204439411935845	0	19	1	NUDT13
NK_CD56bright	0.0782768148963693	-204439411935845	0	19	1	HHEX
NK_CD56bright	0.0782768148963693	-204439411935845	0	19	1	AL158212.3
NK_CD56bright	0.0782768148963693	-204439411935845	0	19	1	OAT
NK_CD56bright	0.0782768148963693	-204439411935845	0	19	1	STK32C
NK_CD56bright	0.0782768148963693	-204439411935845	0	19	1	AC131934.1
NK_CD56bright	0.0782768148963693	-204439411935845	0	19	1	MPPED2
NK_CD56bright	0.0782768148963693	-204439411935845	0	19	1	PLAAT3
NK_CD56bright	0.0782768148963693	-204439411935845	0	19	1	GPR137
NK_CD56bright	0.0782768148963693	-204439411935845	0	19	1	LRTOMT
NK_CD56bright	0.0782768148963693	-204439411935845	0	19	1	PIWIL4
NK_CD56bright	0.0782768148963693	-204439411935845	0	19	1	AP002433.1
NK_CD56bright	0.0782768148963693	-204439411935845	0	19	1	ITFG2-AS1
NK_CD56bright	0.0782768148963693	-204439411935845	0	19	1	CLEC7A
NK_CD56bright	0.0782768148963693	-204439411935845	0	19	1	AC026124.1
NK_CD56bright	0.0782768148963693	-204439411935845	0	19	1	CIT
NK_CD56bright	0.0782768148963693	-204439411935845	0	19	1	COQ5
NK_CD56bright	0.0782768148963693	-204439411935845	0	19	1	CRYL1
NK_CD56bright	0.0782768148963693	-204439411935845	0	19	1	LRRC63
NK_CD56bright	0.0782768148963693	-204439411935845	0	19	1	RUBCNL
NK_CD56bright	0.0782768148963693	-204439411935845	0	19	1	DLEU7
NK_CD56bright	0.0782768148963693	-204439411935845	0	19	1	RNASEH2B-AS1
NK_CD56bright	0.0782768148963693	-204439411935845	0	19	1	TNFAIP2
NK_CD56bright	0.0782768148963693	-204439411935845	0	19	1	MAP1A
NK_CD56bright	0.0782768148963693	-204439411935845	0	19	1	TIPIN
NK_CD56bright	0.0782768148963693	-204439411935845	0	19	1	MIR9-3HG
NK_CD56bright	0.0782768148963693	-204439411935845	0	19	1	SEMA4B
NK_CD56bright	0.0782768148963693	-204439411935845	0	19	1	ARRDC4
NK_CD56bright	0.0782768148963693	-204439411935845	0	19	1	TMEM159
NK_CD56bright	0.0782768148963693	-204439411935845	0	19	1	AC007342.1
NK_CD56bright	0.0782768148963693	-204439411935845	0	19	1	MTSS2
NK_CD56bright	0.0782768148963693	-204439411935845	0	19	1	C16orf74
NK_CD56bright	0.0782768148963693	-204439411935845	0	19	1	SLC25A35
NK_CD56bright	0.0782768148963693	-204439411935845	0	19	1	MMP28
NK_CD56bright	0.0782768148963693	-204439411935845	0	19	1	OR4D1
NK_CD56bright	0.0782768148963693	-204439411935845	0	19	1	PEX11G
NK_CD56bright	0.0782768148963693	-204439411935845	0	19	1	PLPPR2
NK_CD56bright	0.0782768148963693	-204439411935845	0	19	1	GTPBP3
NK_CD56bright	0.0782768148963693	-204439411935845	0	19	1	AC011447.3
NK_CD56bright	0.0782768148963693	-204439411935845	0	19	1	AC123912.4
NK_CD56bright	0.0782768148963693	-204439411935845	0	19	1	ARHGAP33
NK_CD56bright	0.0782768148963693	-204439411935845	0	19	1	ZNF541
NK_CD56bright	0.0782768148963693	-204439411935845	0	19	1	ZNF649
NK_CD56bright	0.0782768148963693	-204439411935845	0	19	1	KMT5C
NK_CD56bright	0.0782768148963693	-204439411935845	0	19	1	EDDM13
NK_CD56bright	0.0782768148963693	-204439411935845	0	19	1	EBF4
NK_CD56bright	0.0782768148963693	-204439411935845	0	19	1	HCK
NK_CD56bright	0.0782768148963693	-204439411935845	0	19	1	MAP1LC3A
NK_CD56bright	0.0782768148963693	-204439411935845	0	19	1	FP671120.4
NK_CD56bright	0.0782768148963693	-204439411935845	0	19	1	RNF215
NK_CD56bright	0.0782768148963693	-204439411935845	0	19	1	ARSA
NK_CD56bright	0.0782768148963693	-204439411935845	0	19	1	FANCB
NK_CD56bright	0.0782768148963693	-204439411935845	0	19	1	LINC01545
NK_CD56bright	0.0782768148963693	-204439411935845	0	19	1	ZCCHC18
NK_CD56bright	0.0782972987493634	-0.78135971352466	103	169	1	PRPF6
NK_CD56bright	0.0785881148945623	-0.611434712082347	85	0.15	1	COL24A1
NK_CD56bright	0.0786370604011639	0.59715190972907	212	138	1	PRKAA1
NK_CD56bright	0.0787662906326796	0.421269452990358	309	219	1	NACA
NK_CD56bright	0.0791310253581468	0.744101775447835	103	0.05	1	EIF4G1
NK_CD56bright	0.0791400655320057	-0.65444760104244	91	156	1	TPM4
NK_CD56bright	0.0793163330098346	0.396178472027528	194	119	1	CEP192
NK_CD56bright	0.0793694176674759	-0.351575628876629	279	375	1	SETX
NK_CD56bright	0.0795741861929706	-0.722466024471091	67	125	1	DNAH14
NK_CD56bright	0.0804591901334613	-0.62935662007961	97	162	1	JADE1
NK_CD56bright	0.0805602832394796	-0.62935662007961	139	212	1	TUBGCP3
NK_CD56bright	0.0806428290370748	0.775033634999726	158	94	1	TMEM50A
NK_CD56bright	0.0807811880506617	-0.880895387075574	73	131	1	ATP6V1D
NK_CD56bright	0.0808196457115833	-132450203855119	36	81	1	IFRD1
NK_CD56bright	0.0811446074071607	-0.722466024471091	67	125	1	DOCK7
NK_CD56bright	0.0811785176277778	0.762960802699151	158	94	1	MAPKAPK2
NK_CD56bright	0.0812593051016448	0.59715190972907	339	262	1	BIN2
NK_CD56bright	0.0820054663741778	-0.803386019854659	73	131	1	ABCA7
NK_CD56bright	0.0821774099304899	-0.62935662007961	48	0.1	1	LIN52
NK_CD56bright	0.0823236937183318	-132450203855119	36	81	1	SNX5
NK_CD56bright	0.0823631020278847	-0.39231742277876	0.03	75	1	DHX57
NK_CD56bright	0.0824611107067971	-162935662007961	12	44	1	WDR78
NK_CD56bright	0.0824611107067971	-162935662007961	12	44	1	AK5
NK_CD56bright	0.0824611107067971	-162935662007961	12	44	1	AC011997.1
NK_CD56bright	0.0824611107067971	-178135971352466	12	44	1	USP13
NK_CD56bright	0.0824611107067971	-178135971352466	12	44	1	LRSAM1
NK_CD56bright	0.0824611107067971	-162935662007961	12	44	1	DUSP16
NK_CD56bright	0.0824611107067971	-162935662007961	12	44	1	GOT2
NK_CD56bright	0.0825644073454181	-111478344724985	55	106	1	TAF1B
NK_CD56bright	0.0825644073454181	-104439411935845	55	106	1	SF3A1
NK_CD56bright	0.0831798447666304	0.955605880641547	109	56	1	C3orf38
NK_CD56bright	0.0831798447666304	0.955605880641547	109	56	1	WASHC2A
NK_CD56bright	0.0832256173214716	-14594316186373	12	44	1	IFI6
NK_CD56bright	0.0832256173214716	-14594316186373	12	44	1	SLC25A24
NK_CD56bright	0.0832256173214716	-14594316186373	12	44	1	AL133243.2
NK_CD56bright	0.0832256173214716	-14594316186373	12	44	1	AC018462.1
NK_CD56bright	0.0832256173214716	-14594316186373	12	44	1	MFSD9
NK_CD56bright	0.0832256173214716	-14594316186373	12	44	1	NIF3L1
NK_CD56bright	0.0832256173214716	-14594316186373	12	44	1	CNPPD1
NK_CD56bright	0.0832256173214716	-14594316186373	12	44	1	PDZD2
NK_CD56bright	0.0832256173214716	-14594316186373	12	44	1	CCDC125
NK_CD56bright	0.0832256173214716	-14594316186373	12	44	1	COPS6
NK_CD56bright	0.0832256173214716	-14594316186373	12	44	1	MEN1
NK_CD56bright	0.0832256173214716	-14594316186373	12	44	1	AHSA1
NK_CD56bright	0.0832256173214716	-14594316186373	12	44	1	GSKIP
NK_CD56bright	0.0832256173214716	-14594316186373	12	44	1	AP005899.1
NK_CD56bright	0.0832256173214716	-14594316186373	12	44	1	ZNF226
NK_CD56bright	0.0832256173214716	-14594316186373	12	44	1	NIPSNAP1
NK_CD56bright	0.0832256173214716	-14594316186373	12	44	1	TBC1D25
NK_CD56bright	0.0834156872995535	-0.561452555577806	273	0.35	1	LINC01138
NK_CD56bright	0.0835017208811394	-0.529820946528695	121	194	1	PHYKPL
NK_CD56bright	0.0835285202796387	-0.569485164102211	206	288	1	IGKC
NK_CD56bright	0.083533891403636	-0.480493234165127	0.17	0.25	1	NOTCH1
NK_CD56bright	0.0836086019092055	0.429537068973959	539	469	1	FAF1
NK_CD56bright	0.0838477923239433	-114392979290937	36	81	1	FASTKD2
NK_CD56bright	0.0838477923239433	-114392979290937	36	81	1	KIAA1143
NK_CD56bright	0.0838477923239433	-114392979290937	36	81	1	DSE
NK_CD56bright	0.0839786620189197	0.593035801256838	273	194	1	PCSK7
NK_CD56bright	0.084328793175984	-136632221424582	12	44	1	RIMKLB
NK_CD56bright	0.0843997585269567	-0.60238957247934	0.2	275	1	FIP1L1
NK_CD56bright	0.0845461894567975	-0.970393537914676	55	106	1	SUN1
NK_CD56bright	0.0845461894567975	-0.970393537914676	55	106	1	RBM38
NK_CD56bright	0.0849598131065632	0.214798220180946	733	631	1	BTG1
NK_CD56bright	0.0850716302735731	-121431912080077	12	44	1	SPATA21
NK_CD56bright	0.0850716302735731	-121431912080077	12	44	1	CHRM3
NK_CD56bright	0.0851332330318799	0.554243318259779	267	188	1	TRANK1
NK_CD56bright	0.0851522976118786	-0.30004899482665	388	488	1	SORL1
NK_CD56bright	0.0852505391063964	0.888491684783009	109	56	1	COX16
NK_CD56bright	0.0853550901281676	0.466567799918926	315	231	1	WHAMM
NK_CD56bright	0.0854485925124074	-0.892391025913404	12	44	1	CADM2
NK_CD56bright	0.0855250106485546	0.88160529919777	109	56	1	IPO8
NK_CD56bright	0.0855250106485546	0.88160529919777	109	56	1	ZNF264
NK_CD56bright	0.0855250106485546	0.88160529919777	109	56	1	NUP50
NK_CD56bright	0.0855805058572085	-104439411935845	36	81	1	PLCH2
NK_CD56bright	0.0855805058572085	-104439411935845	36	81	1	COQ8A
NK_CD56bright	0.0855805058572085	-104439411935845	36	81	1	WDR35
NK_CD56bright	0.0855805058572085	-104439411935845	36	81	1	DAP
NK_CD56bright	0.0855805058572085	-104439411935845	36	81	1	NIPSNAP3A
NK_CD56bright	0.0857050508625414	0.356968443023314	327	231	1	STXBP5
NK_CD56bright	0.08581741063241	-104439411935845	12	44	1	ZFP62
NK_CD56bright	0.08581741063241	-104439411935845	12	44	1	NDUFA6-DT
NK_CD56bright	0.085966158751794	15405683813627	55	19	1	PEX7
NK_CD56bright	0.0859933335857232	0.61456896280648	158	94	1	PMS1
NK_CD56bright	0.086002586930004	0.309242835256247	733	644	1	RPLP2
NK_CD56bright	0.086173126856876	120353339408513	91	44	1	BLCAP
NK_CD56bright	0.0862185864861357	0.628795564374438	291	219	1	PI4KA
NK_CD56bright	0.0862819725627963	-0.661065479806948	158	231	1	RIF1
NK_CD56bright	0.0866534726993167	0.161165930639552	994	969	1	MT-ND4
NK_CD56bright	0.0869216930864629	-0.892391025913404	85	144	1	UQCRB
NK_CD56bright	0.0869281420488153	-0.892391025913403	55	106	1	PLD3
NK_CD56bright	0.0869471736371075	141503749927884	55	19	1	ALG11
NK_CD56bright	0.0869471736371075	141503749927884	55	19	1	FAM104A
NK_CD56bright	0.0869471736371075	141503749927884	55	19	1	DGCR6L
NK_CD56bright	0.0871124025298783	-122881869049588	61	112	1	OSBP
NK_CD56bright	0.0872498930529932	0.818102356891611	109	56	1	BCCIP
NK_CD56bright	0.0876894062585543	-0.78135971352466	121	188	1	TMEM161B
NK_CD56bright	0.087722414603226	0.955605880641547	139	81	1	MFSD14B
NK_CD56bright	0.0877637488669178	227753397552891	18	0	1	PALLD
NK_CD56bright	0.0877637488669178	227753397552891	18	0	1	AC019163.1
NK_CD56bright	0.0877637488669178	227753397552891	18	0	1	PGBD1
NK_CD56bright	0.0877637488669178	227753397552891	18	0	1	AC004083.1
NK_CD56bright	0.0877637488669178	227753397552891	18	0	1	SAXO1
NK_CD56bright	0.0877637488669178	227753397552891	18	0	1	SPAG8
NK_CD56bright	0.0877637488669178	227753397552891	18	0	1	C9orf153
NK_CD56bright	0.0877637488669178	25405683813627	18	0	1	SMAGP
NK_CD56bright	0.0877637488669178	227753397552891	18	0	1	KLF8
NK_CD56bright	0.0877637488669178	227753397552891	18	0	1	Z68871.1
NK_CD56bright	0.0877647590908618	195560588064155	18	0	1	PER3
NK_CD56bright	0.0877647590908618	195560588064155	18	0	1	XKR8
NK_CD56bright	0.0877647590908618	195560588064155	18	0	1	SH3D21
NK_CD56bright	0.0877647590908618	195560588064155	18	0	1	AL033527.4
NK_CD56bright	0.0877647590908618	195560588064155	18	0	1	AL360270.2
NK_CD56bright	0.0877647590908618	195560588064155	18	0	1	MFSD4A
NK_CD56bright	0.0877647590908618	195560588064155	18	0	1	BATF3
NK_CD56bright	0.0877647590908618	195560588064155	18	0	1	AL118511.1
NK_CD56bright	0.0877647590908618	195560588064155	18	0	1	EXOC8
NK_CD56bright	0.0877647590908618	195560588064155	18	0	1	ATP6V1C2
NK_CD56bright	0.0877647590908618	195560588064155	18	0	1	DYNC2LI1
NK_CD56bright	0.0877647590908618	195560588064155	18	0	1	AC079807.1
NK_CD56bright	0.0877647590908618	195560588064155	18	0	1	PRADC1
NK_CD56bright	0.0877647590908618	195560588064155	18	0	1	AC104134.1
NK_CD56bright	0.0877647590908618	195560588064155	18	0	1	FAHD2B
NK_CD56bright	0.0877647590908618	195560588064155	18	0	1	AC016910.1
NK_CD56bright	0.0877647590908618	195560588064155	18	0	1	AC079305.3
NK_CD56bright	0.0877647590908618	25405683813627	18	0	1	C2CD6
NK_CD56bright	0.0877647590908618	195560588064155	18	0	1	GPBAR1
NK_CD56bright	0.0877647590908618	195560588064155	18	0	1	RNF25
NK_CD56bright	0.0877647590908618	195560588064155	18	0	1	NDUFAF3
NK_CD56bright	0.0877647590908618	195560588064155	18	0	1	AC055733.2
NK_CD56bright	0.0877647590908618	195560588064155	18	0	1	AC022215.2
NK_CD56bright	0.0877647590908618	195560588064155	18	0	1	UGDH
NK_CD56bright	0.0877647590908618	195560588064155	18	0	1	AC093849.4
NK_CD56bright	0.0877647590908618	195560588064155	18	0	1	SLC9A3-AS1
NK_CD56bright	0.0877647590908618	195560588064155	18	0	1	DND1
NK_CD56bright	0.0877647590908618	195560588064155	18	0	1	AC005740.3
NK_CD56bright	0.0877647590908618	195560588064155	18	0	1	HIST1H4F
NK_CD56bright	0.0877647590908618	195560588064155	18	0	1	C6orf136
NK_CD56bright	0.0877647590908618	195560588064155	18	0	1	AL035701.1
NK_CD56bright	0.0877647590908618	195560588064155	18	0	1	AL359715.1
NK_CD56bright	0.0877647590908618	195560588064155	18	0	1	AMZ1
NK_CD56bright	0.0877647590908618	195560588064155	18	0	1	HOXA10
NK_CD56bright	0.0877647590908618	195560588064155	18	0	1	TRGV8
NK_CD56bright	0.0877647590908618	195560588064155	18	0	1	CALN1
NK_CD56bright	0.0877647590908618	195560588064155	18	0	1	LRWD1
NK_CD56bright	0.0877647590908618	195560588064155	18	0	1	AC093583.1
NK_CD56bright	0.0877647590908618	195560588064155	18	0	1	ZNF517
NK_CD56bright	0.0877647590908618	195560588064155	18	0	1	AL161629.1
NK_CD56bright	0.0877647590908618	195560588064155	18	0	1	TMEFF1
NK_CD56bright	0.0877647590908618	195560588064155	18	0	1	NAIF1
NK_CD56bright	0.0877647590908618	195560588064155	18	0	1	AL358781.1
NK_CD56bright	0.0877647590908618	195560588064155	18	0	1	NET1
NK_CD56bright	0.0877647590908618	195560588064155	18	0	1	NPM3
NK_CD56bright	0.0877647590908618	195560588064155	18	0	1	NEURL1
NK_CD56bright	0.0877647590908618	195560588064155	18	0	1	AL731769.2
NK_CD56bright	0.0877647590908618	195560588064155	18	0	1	AC011092.3
NK_CD56bright	0.0877647590908618	195560588064155	18	0	1	AC100763.1
NK_CD56bright	0.0877647590908618	195560588064155	18	0	1	SLC1A2
NK_CD56bright	0.0877647590908618	195560588064155	18	0	1	NR1H3
NK_CD56bright	0.0877647590908618	195560588064155	18	0	1	CLP 1
NK_CD56bright	0.0877647590908618	195560588064155	18	0	1	OR4D9
NK_CD56bright	0.0877647590908618	195560588064155	18	0	1	TMEM216
NK_CD56bright	0.0877647590908618	195560588064155	18	0	1	EFEMP2
NK_CD56bright	0.0877647590908618	195560588064155	18	0	1	DYRK4
NK_CD56bright	0.0877647590908618	195560588064155	18	0	1	HIST4H4
NK_CD56bright	0.0877647590908618	195560588064155	18	0	1	AC016957.2
NK_CD56bright	0.0877647590908618	195560588064155	18	0	1	RACGAP1
NK_CD56bright	0.0877647590908618	195560588064155	18	0	1	TARBP2
NK_CD56bright	0.0877647590908618	195560588064155	18	0	1	MYL6B
NK_CD56bright	0.0877647590908618	195560588064155	18	0	1	CDK4
NK_CD56bright	0.0877647590908618	195560588064155	18	0	1	THAP2
NK_CD56bright	0.0877647590908618	195560588064155	18	0	1	AC073655.3
NK_CD56bright	0.0877647590908618	195560588064155	18	0	1	AC079385.1
NK_CD56bright	0.0877647590908618	195560588064155	18	0	1	AC004263.2
NK_CD56bright	0.0877647590908618	195560588064155	18	0	1	CLIP1-AS1
NK_CD56bright	0.0877647590908618	195560588064155	18	0	1	AL161421.1
NK_CD56bright	0.0877647590908618	195560588064155	18	0	1	LINC00377
NK_CD56bright	0.0877647590908618	195560588064155	18	0	1	AL161430.1
NK_CD56bright	0.0877647590908618	195560588064155	18	0	1	HAUS4
NK_CD56bright	0.0877647590908618	195560588064155	18	0	1	CDCA4
NK_CD56bright	0.0877647590908618	195560588064155	18	0	1	GOLGA8M
NK_CD56bright	0.0877647590908618	195560588064155	18	0	1	AC123768.4
NK_CD56bright	0.0877647590908618	195560588064155	18	0	1	RYR3
NK_CD56bright	0.0877647590908618	195560588064155	18	0	1	RPUSD2
NK_CD56bright	0.0877647590908618	195560588064155	18	0	1	CERNA1
NK_CD56bright	0.0877647590908618	195560588064155	18	0	1	RAMAC
NK_CD56bright	0.0877647590908618	195560588064155	18	0	1	AC048382.5
NK_CD56bright	0.0877647590908618	195560588064155	18	0	1	GDPGP1
NK_CD56bright	0.0877647590908618	195560588064155	18	0	1	EME2
NK_CD56bright	0.0877647590908618	195560588064155	18	0	1	ZNF747
NK_CD56bright	0.0877647590908618	195560588064155	18	0	1	AC004158.1
NK_CD56bright	0.0877647590908618	195560588064155	18	0	1	AC027279.1
NK_CD56bright	0.0877647590908618	195560588064155	18	0	1	OMG
NK_CD56bright	0.0877647590908618	195560588064155	18	0	1	AC116407.2
NK_CD56bright	0.0877647590908618	195560588064155	18	0	1	SLFN14
NK_CD56bright	0.0877647590908618	195560588064155	18	0	1	AC005803.1
NK_CD56bright	0.0877647590908618	195560588064155	18	0	1	SLC16A5
NK_CD56bright	0.0877647590908618	195560588064155	18	0	1	DNAH17
NK_CD56bright	0.0877647590908618	195560588064155	18	0	1	ANAPC11
NK_CD56bright	0.0877647590908618	195560588064155	18	0	1	TCF4-AS1
NK_CD56bright	0.0877647590908618	195560588064155	18	0	1	TINCR
NK_CD56bright	0.0877647590908618	195560588064155	18	0	1	PSPN
NK_CD56bright	0.0877647590908618	195560588064155	18	0	1	AC008569.2
NK_CD56bright	0.0877647590908618	195560588064155	18	0	1	USE1
NK_CD56bright	0.0877647590908618	195560588064155	18	0	1	FCGBP
NK_CD56bright	0.0877647590908618	195560588064155	18	0	1	AC011466.3
NK_CD56bright	0.0877647590908618	195560588064155	18	0	1	AC010320.4
NK_CD56bright	0.0877647590908618	195560588064155	18	0	1	ZNF665
NK_CD56bright	0.0877647590908618	195560588064155	18	0	1	ZNF549
NK_CD56bright	0.0877647590908618	195560588064155	18	0	1	NECAB3
NK_CD56bright	0.0877647590908618	195560588064155	18	0	1	ZNF341
NK_CD56bright	0.0877647590908618	195560588064155	18	0	1	SPATA2
NK_CD56bright	0.0877647590908618	195560588064155	18	0	1	AL109840.2
NK_CD56bright	0.0877647590908618	195560588064155	18	0	1	RBM11
NK_CD56bright	0.0877647590908618	195560588064155	18	0	1	TST
NK_CD56bright	0.0877647590908618	195560588064155	18	0	1	PMM1
NK_CD56bright	0.0877647590908618	195560588064155	18	0	1	FAM9B
NK_CD56bright	0.0877647590908618	195560588064155	18	0	1	RAB33A
NK_CD56bright	0.0877647590908618	195560588064155	18	0	1	RTL8A
NK_CD56bright	0.0877647590908618	195560588064155	18	0	1	CXorf40A
NK_CD56bright	0.0877647590908618	195560588064155	18	0	1	ZFY
NK_CD56bright	0.0878975943556364	112553088208386	91	44	1	TYW5
NK_CD56bright	0.0880088186256919	127753397552891	55	19	1	LRRC47
NK_CD56bright	0.0880088186256919	127753397552891	55	19	1	ATPAF1
NK_CD56bright	0.0880088186256919	127753397552891	55	19	1	ALG14
NK_CD56bright	0.0880088186256919	127753397552891	55	19	1	ODC1
NK_CD56bright	0.0880088186256919	127753397552891	55	19	1	PSMD6
NK_CD56bright	0.0882790129987127	-0.566346822553809	194	269	1	ODF2L
NK_CD56bright	0.0885050373023402	-0.832890014164742	55	106	1	MAN1C1
NK_CD56bright	0.0885050373023402	-0.832890014164742	55	106	1	LMBRD2
NK_CD56bright	0.0886522531465887	133411750389528	55	19	1	AP002336.2
NK_CD56bright	0.0890139501599927	-130742852519225	24	62	1	RWDD3
NK_CD56bright	0.0890139501599927	-130742852519225	24	62	1	TMBIM1
NK_CD56bright	0.0890139501599927	-130742852519225	24	62	1	XXYLT1
NK_CD56bright	0.0890139501599927	-142290574261218	24	62	1	CAMLG
NK_CD56bright	0.0890139501599927	-130742852519225	24	62	1	MPDU1
NK_CD56bright	0.0890199916969075	119007113427857	139	81	1	CCSER1
NK_CD56bright	0.0895404830467571	-0.543965128848965	145	219	1	FBXL4
NK_CD56bright	0.0896343198636091	0.625457278949216	194	125	1	CABIN1
NK_CD56bright	0.0896563085588142	0.246055744055741	612	506	1	RPS16
NK_CD56bright	0.0896568271498916	-0.62935662007961	73	131	1	WASHC3
NK_CD56bright	0.0896655024467875	-0.690757164743753	109	175	1	ATP6V1H
NK_CD56bright	0.0902698003759455	-0.65444760104244	109	175	1	FNTA
NK_CD56bright	0.0903657524628873	-118189764310839	24	62	1	ACTR1B
NK_CD56bright	0.0903657524628873	-118189764310839	24	62	1	TPCN1
NK_CD56bright	0.0903657524628873	-118189764310839	24	62	1	ATMIN
NK_CD56bright	0.0903657524628873	-118189764310839	24	62	1	ZNF333
NK_CD56bright	0.0903657524628873	-118189764310839	24	62	1	TANGO2
NK_CD56bright	0.0906016670845675	-0.754887502163469	55	106	1	RUFY1
NK_CD56bright	0.0906016670845675	-0.754887502163469	55	106	1	LINC01504
NK_CD56bright	0.0907645749553435	0.559677204310407	188	119	1	SESTD1
NK_CD56bright	0.0908499461042542	0.730046180226416	279	206	1	UBE2Q2
NK_CD56bright	0.0908947750850642	0.692571474807753	133	75	1	NDUFB7
NK_CD56bright	0.0909557684046522	-115987133677839	24	62	1	APOOL
NK_CD56bright	0.0910211233160095	0.955605880641547	55	19	1	GPATCH4
NK_CD56bright	0.091037061981698	137064337992039	73	31	1	PAXIP1-AS2
NK_CD56bright	0.0910516842979681	-0.59898297103609	164	238	1	ITK
NK_CD56bright	0.0911072708338731	-0.580447019598663	103	169	1	CACUL1
NK_CD56bright	0.0911711686859631	0.671812914640955	133	75	1	TP53BP2
NK_CD56bright	0.0913557683767831	0.540568381362703	0.23	156	1	STAT1
NK_CD56bright	0.0915443998025452	-0.690757164743753	121	188	1	RAB11FIP1
NK_CD56bright	0.091686688452115	0.955605880641547	91	44	1	PDIA4
NK_CD56bright	0.0917219526653157	-204439411935845	6	31	1	AC021231.1
NK_CD56bright	0.0917771145746233	0.955605880641546	91	44	1	ATP1B3
NK_CD56bright	0.0919099838880052	0.430943890188205	291	206	1	C5orf56
NK_CD56bright	0.0921272871289623	101973621806126	115	62	1	VPS26C
NK_CD56bright	0.092205155092254	-185174904141606	6	31	1	AL138828.1
NK_CD56bright	0.092205155092254	-185174904141606	6	31	1	PCSK5
NK_CD56bright	0.092205155092254	-185174904141606	6	31	1	OAS1
NK_CD56bright	0.092205155092254	-185174904141606	6	31	1	LINC01550
NK_CD56bright	0.092205155092254	-185174904141606	6	31	1	CAPN3
NK_CD56bright	0.092205155092254	-185174904141606	6	31	1	SAMD1
NK_CD56bright	0.092205155092254	-185174904141606	6	31	1	N6AMT1
NK_CD56bright	0.0926036139373593	-0.432796492133831	533	575	1	GNAQ
NK_CD56bright	0.0927061558928818	-162935662007961	6	31	1	ZRANB2-AS1
NK_CD56bright	0.0927061558928818	-162935662007961	6	31	1	HIST2H2BE
NK_CD56bright	0.0927061558928818	-162935662007961	6	31	1	AKT3-IT1
NK_CD56bright	0.0927061558928818	-162935662007961	6	31	1	AC104695.4
NK_CD56bright	0.0927061558928818	-162935662007961	6	31	1	MRPL35
NK_CD56bright	0.0927061558928818	-162935662007961	6	31	1	CD8A
NK_CD56bright	0.0927061558928818	-162935662007961	6	31	1	SEMA4C
NK_CD56bright	0.0927061558928818	-162935662007961	6	31	1	ANKRD44-IT1
NK_CD56bright	0.0927061558928818	-162935662007961	6	31	1	KCTD18
NK_CD56bright	0.0927061558928818	-162935662007961	6	31	1	SNORC
NK_CD56bright	0.0927061558928818	-162935662007961	6	31	1	JAGN1
NK_CD56bright	0.0927061558928818	-162935662007961	6	31	1	TRMT10A
NK_CD56bright	0.0927061558928818	-162935662007961	6	31	1	AL138824.1
NK_CD56bright	0.0927061558928818	-162935662007961	6	31	1	TPMT
NK_CD56bright	0.0927061558928818	-162935662007961	6	31	1	ZSCAN12
NK_CD56bright	0.0927061558928818	-162935662007961	6	31	1	AL354740.1
NK_CD56bright	0.0927061558928818	-162935662007961	6	31	1	ENPP4
NK_CD56bright	0.0927061558928818	-162935662007961	6	31	1	AC006033.2
NK_CD56bright	0.0927061558928818	-162935662007961	6	31	1	NALT1
NK_CD56bright	0.0927061558928818	-162935662007961	6	31	1	AC136475.3
NK_CD56bright	0.0927061558928818	-162935662007961	6	31	1	FXYD2
NK_CD56bright	0.0927061558928818	-162935662007961	6	31	1	FAM118B
NK_CD56bright	0.0927061558928818	-162935662007961	6	31	1	ISCA2
NK_CD56bright	0.0927061558928818	-162935662007961	6	31	1	AC012414.5
NK_CD56bright	0.0927061558928818	-162935662007961	6	31	1	AC051619.6
NK_CD56bright	0.0927061558928818	-162935662007961	6	31	1	ANXA2
NK_CD56bright	0.0927061558928818	-162935662007961	6	31	1	PCSK6
NK_CD56bright	0.0927061558928818	-162935662007961	6	31	1	NPIPB13
NK_CD56bright	0.0927061558928818	-162935662007961	6	31	1	EMC6
NK_CD56bright	0.0927061558928818	-162935662007961	6	31	1	C18orf21
NK_CD56bright	0.0927061558928818	-162935662007961	6	31	1	LMNB2
NK_CD56bright	0.0927061558928818	-162935662007961	6	31	1	DUS3L
NK_CD56bright	0.0927061558928818	-162935662007961	6	31	1	TMEM205
NK_CD56bright	0.0927061558928818	-162935662007961	6	31	1	CACNA1A
NK_CD56bright	0.0927061558928818	-162935662007961	6	31	1	LPAR2
NK_CD56bright	0.0927061558928818	-162935662007961	6	31	1	ZNF724
NK_CD56bright	0.0927061558928818	-162935662007961	6	31	1	ZNF829
NK_CD56bright	0.0927061558928818	-162935662007961	6	31	1	CATSPERG
NK_CD56bright	0.0927061558928818	-162935662007961	6	31	1	FKRP
NK_CD56bright	0.0927061558928818	-162935662007961	6	31	1	BCAT2
NK_CD56bright	0.0927061558928818	-162935662007961	6	31	1	ZNF761
NK_CD56bright	0.0927061558928818	-162935662007961	6	31	1	PRDM15
NK_CD56bright	0.0927061558928818	-162935662007961	6	31	1	THOC5
NK_CD56bright	0.0927061558928818	-162935662007961	6	31	1	CPT1B
NK_CD56bright	0.0927061558928818	-162935662007961	6	31	1	SUV39H1
NK_CD56bright	0.0927061558928818	-162935662007961	6	31	1	PDZD4
NK_CD56bright	0.0928946176555314	0.76296080269915	91	44	1	BCL2L13
NK_CD56bright	0.0931915735635391	-0.661065479806948	79	138	1	FGFR1OP2
NK_CD56bright	0.0934437075141493	-0.391744811125723	867	844	1	CBLB
NK_CD56bright	0.0935192055281256	-0.918863237274595	24	62	1	OBI1
NK_CD56bright	0.0936280525083067	0.593035801256838	0.2	131	1	CDC16
NK_CD56bright	0.0936619053089324	0.224519029727215	903	925	1	NCAM1
NK_CD56bright	0.09393269994874	-0.906890595608519	61	112	1	ISY1
NK_CD56bright	0.09393269994874	-0.906890595608519	61	112	1	CS
NK_CD56bright	0.0940679871168653	0.393011192948845	321	238	1	MORF4L1
NK_CD56bright	0.0941006683915191	0.476438043942987	182	112	1	AC087854.1
NK_CD56bright	0.0941120877408721	107108309806148	73	31	1	ELP6
NK_CD56bright	0.0941120877408721	107108309806148	73	31	1	SAR1B
NK_CD56bright	0.0941120877408721	107108309806148	73	31	1	LDB1
NK_CD56bright	0.0941120877408721	107108309806148	73	31	1	ZNF384
NK_CD56bright	0.0943237790001904	-0.39231742277876	103	169	1	ARFGEF2
NK_CD56bright	0.0943262748027644	0.888491684783009	188	125	1	GNA13
NK_CD56bright	0.0944150836746743	0.888491684783009	115	62	1	MRPS34
NK_CD56bright	0.0950848064569652	0.519506765834873	188	119	1	DNAJC3
NK_CD56bright	0.0951797051198561	-104439411935845	6	31	1	AC139720.1
NK_CD56bright	0.0951797051198561	-104439411935845	6	31	1	ZBTB26
NK_CD56bright	0.095432093561266	0.785680879199234	91	44	1	AC025171.1
NK_CD56bright	0.0957508658315328	-0.696470815938147	158	225	1	TTC13
NK_CD56bright	0.0958209509772704	105514155419246	73	31	1	LMBR1L
NK_CD56bright	0.0960164153870329	0.479167836698559	133	75	1	ZNF276
NK_CD56bright	0.0961265029424858	0.955605880641547	73	31	1	ZNF529
NK_CD56bright	0.096249194263951	-0.543965128848965	152	225	1	STX16
NK_CD56bright	0.0964598243074454	0.733213459305099	139	81	1	PCED1B-AS1
NK_CD56bright	0.0965962037116488	0.593035801256839	164	0.1	1	RSBN1
NK_CD56bright	0.0968210124462566	-12667865406949	42	88	1	ZMAT3
NK_CD56bright	0.0969405432844466	-0.40896655165431	364	444	1	ARFGEF1
NK_CD56bright	0.0971755779468706	-109884190338083	73	125	1	TTLL5
NK_CD56bright	0.0972968136340939	-104439411935845	42	88	1	TBC1D22B
NK_CD56bright	0.0972968136340939	-104439411935845	42	88	1	NAA30
NK_CD56bright	0.0974210400395892	-0.547968293238955	382	438	1	SYK
NK_CD56bright	0.0974992031582044	0.710493382805015	139	81	1	AL157938.2
NK_CD56bright	0.0976702720424817	0.721140627004524	91	44	1	PIP5K1A
NK_CD56bright	0.097703316622738	-0.764286200165718	91	0.15	1	MYL12B
NK_CD56bright	0.097731444238341	117799830197799	97	0.05	1	XCL1
NK_CD56bright	0.0978520585532829	-0.701506405835445	139	206	1	HERC3
NK_CD56bright	0.0978972476050158	-0.524387060478067	339	412	1	RPS6KA5
NK_CD56bright	0.0983100959657468	0.579042529177338	261	181	1	PHF14
NK_CD56bright	0.0983251286925389	-0.500772414018197	218	294	1	CUL5
NK_CD56bright	0.0983922813145137	0.321255352958227	339	256	1	CNOT4
NK_CD56bright	0.0985203445258126	-0.31484599675473	412	494	1	STAG1
NK_CD56bright	0.0987295254242167	0.803602787196497	145	88	1	PHF11
NK_CD56bright	0.0987974858186512	-0.799281621521922	91	0.15	1	RBBP7
NK_CD56bright	0.098881039370678	0.259612067531647	406	319	1	SCAPER
NK_CD56bright	0.0989730322498641	0.45810622117073	182	112	1	S100A4
NK_CD56bright	0.0991393481889599	0.558270383096162	327	0.25	1	IGF1R
NK_CD56bright	0.0994398602064433	0.762960802699151	139	81	1	ARL8B
NK_CD56bright	0.0994551968377309	-0.558967292188212	0.17	244	1	RNF13
NK_CD56bright	0.099487711862938	-0.951284714966972	42	88	1	MKNK1
NK_CD56bright	0.099487711862938	-0.951284714966972	42	88	1	TAF4
NK_CD56bright	0.0995149719805559	183007499855769	42	13	1	DIPK2A
NK_CD56bright	0.0998303663028263	142953706897396	97	0.05	1	ARHGAP32
NK_CD56bright	0.100361212502485	15405683813627	42	13	1	AC104794.3
NK_CD56bright	0.100361212502485	15405683813627	42	13	1	LRIG1
NK_CD56bright	0.100361212502485	15405683813627	42	13	1	AC104123.1
NK_CD56bright	0.100361212502485	15405683813627	42	13	1	TLNRD1
NK_CD56bright	0.100439641996513	-0.62935662007961	85	144	1	SNU13
NK_CD56bright	0.100962175950214	0.678071905112638	176	112	1	C6orf62
NK_CD56bright	0.101031349694342	0.762960802699151	145	88	1	ZC3H8
NK_CD56bright	0.101180294983117	0.299560281858908	0.43	344	1	RPL36
NK_CD56bright	0.101254591129326	137064337992039	42	13	1	SLC27A3
NK_CD56bright	0.101254591129326	137064337992039	42	13	1	SLC50A1
NK_CD56bright	0.101254591129326	137064337992039	42	13	1	ASB1
NK_CD56bright	0.101254591129326	137064337992039	42	13	1	ZBTB20-AS1
NK_CD56bright	0.101254591129326	137064337992039	42	13	1	PRRC1
NK_CD56bright	0.101254591129326	137064337992039	42	13	1	GCNT2
NK_CD56bright	0.101254591129326	137064337992039	42	13	1	CPSF1
NK_CD56bright	0.101254591129326	137064337992039	42	13	1	HSPA14.1
NK_CD56bright	0.101254591129326	137064337992039	42	13	1	SLC29A3
NK_CD56bright	0.101254591129326	137064337992039	42	13	1	BRMS1
NK_CD56bright	0.101254591129326	137064337992039	42	13	1	AC092747.4
NK_CD56bright	0.101254591129326	137064337992039	42	13	1	ING1
NK_CD56bright	0.101254591129326	137064337992039	42	13	1	BAHD1
NK_CD56bright	0.101254591129326	137064337992039	42	13	1	UTP4
NK_CD56bright	0.101254591129326	137064337992039	42	13	1	HOXB-AS1
NK_CD56bright	0.101254591129326	137064337992039	42	13	1	SH2D3A
NK_CD56bright	0.101254591129326	137064337992039	42	13	1	UBOX5
NK_CD56bright	0.101254591129326	137064337992039	42	13	1	AL034550.2
NK_CD56bright	0.101254591129326	137064337992039	42	13	1	IKBKG
NK_CD56bright	0.101367767583026	-0.468891947886364	182	256	1	STRN3
NK_CD56bright	0.101441145120093	0.656045598782639	73	31	1	C17orf49
NK_CD56bright	0.102721865423204	-0.565226282659894	121	188	1	ARHGAP9
NK_CD56bright	0.102814301715435	-0.892391025913403	42	88	1	SYNJ2BP
NK_CD56bright	0.102878059604634	0.894205335977403	121	69	1	CRCP
NK_CD56bright	0.102916527485165	-0.688250309133178	91	0.15	1	PABPN1
NK_CD56bright	0.102917222288393	-0.665882496104724	61	112	1	RRP1B
NK_CD56bright	0.102927411994605	0.692571474807753	176	112	1	RC3H2
NK_CD56bright	0.102946553078761	-0.851749041416058	67	119	1	RSL1D1
NK_CD56bright	0.102951247104028	0.351534556972686	267	188	1	OFD1
NK_CD56bright	0.103315454850664	-0.78135971352466	42	88	1	CACYBP
NK_CD56bright	0.103315454850664	-0.78135971352466	42	88	1	DENR
NK_CD56bright	0.103360845331557	0.726124034518779	145	88	1	ANKRD13D
NK_CD56bright	0.103549724217275	-0.396695863289334	0.2	281	1	FAM117B
NK_CD56bright	0.103674443705144	0.403064857612768	303	219	1	BOD1L1
NK_CD56bright	0.103725988581446	-0.580447019598663	85	144	1	BCL11B
NK_CD56bright	0.103749498379732	0.173197315714173	709	594	1	RPS11
NK_CD56bright	0.104127710796653	0.955605880641546	97	0.05	1	POMP
NK_CD56bright	0.1042300142949	0.955605880641547	97	0.05	1	GOLT1B
NK_CD56bright	0.104288390179369	0.633677785754184	42	13	1	PLA2G4A
NK_CD56bright	0.104288390179369	0.955605880641547	42	13	1	AL078600.1
NK_CD56bright	0.104288390179369	0.955605880641547	42	13	1	XAB2
NK_CD56bright	0.104858056800706	-0.711818780271583	97	156	1	CSNK1D
NK_CD56bright	0.104954715551034	0.623030541554676	139	81	1	UBR4
NK_CD56bright	0.1050302461841	-0.296581142955255	0.4	475	1	CNOT2
NK_CD56bright	0.105246288978083	0.470179053471305	194	125	1	FAM168A
NK_CD56bright	0.105460350012656	-0.567956075415466	267	338	1	SENP7
NK_CD56bright	0.105487654015628	0.781576480866498	188	125	1	MGMT
NK_CD56bright	0.105547370777206	0.830074998557687	121	69	1	PLAAT4
NK_CD56bright	0.105551464914322	-112239663135973	48	94	1	SLC39A8
NK_CD56bright	0.106085739637068	0.775033634999726	152	94	1	CRTAM
NK_CD56bright	0.106123128505153	-0.422905742612183	279	356	1	COMMD10
NK_CD56bright	0.106198868746251	-0.558967292188212	91	0.15	1	ABCA5
NK_CD56bright	0.106238570582597	-0.612677878932979	152	219	1	PITPNB
NK_CD56bright	0.106715385093243	-12667865406949	0.03	69	1	GOLGA1
NK_CD56bright	0.106981029030721	0.479167836698559	242	169	1	RPL36AL
NK_CD56bright	0.107179048653996	0.515033289255566	145	88	1	LYPLAL1
NK_CD56bright	0.107333971429216	-111478344724985	48	94	1	IKZF3
NK_CD56bright	0.107439836482361	-0.603821527972472	97	156	1	GSN
NK_CD56bright	0.107827568707729	-112239663135973	48	94	1	POM121C
NK_CD56bright	0.107837267601161	-0.37016428054021	0.37	0.45	1	LUC7L3
NK_CD56bright	0.107854005974198	176296080269915	0.03	6	1	CCDC171
NK_CD56bright	0.107854005974198	176296080269915	0.03	6	1	AL117336.2
NK_CD56bright	0.107854005974198	176296080269915	0.03	6	1	ALOX5
NK_CD56bright	0.107854005974198	176296080269915	0.03	6	1	PANX1
NK_CD56bright	0.107854005974198	176296080269915	0.03	6	1	ETFRF1
NK_CD56bright	0.10824520052356	11572397418112	103	56	1	MRPL3
NK_CD56bright	0.10842113808824	15405683813627	0.03	6	1	WRAP73
NK_CD56bright	0.10842113808824	15405683813627	0.03	6	1	THAP3
NK_CD56bright	0.10842113808824	15405683813627	0.03	6	1	AL445685.1
NK_CD56bright	0.10842113808824	15405683813627	0.03	6	1	IGSF8
NK_CD56bright	0.10842113808824	15405683813627	0.03	6	1	PRDX6
NK_CD56bright	0.10842113808824	15405683813627	0.03	6	1	AL133243.3
NK_CD56bright	0.10842113808824	15405683813627	0.03	6	1	CYTOR
NK_CD56bright	0.10842113808824	15405683813627	0.03	6	1	PLCD1
NK_CD56bright	0.10842113808824	15405683813627	0.03	6	1	AC016949.1
NK_CD56bright	0.10842113808824	15405683813627	0.03	6	1	NAP1L5
NK_CD56bright	0.10842113808824	15405683813627	0.03	6	1	BDH2
NK_CD56bright	0.10842113808824	15405683813627	0.03	6	1	AC010359.3
NK_CD56bright	0.10842113808824	15405683813627	0.03	6	1	AC139795.2
NK_CD56bright	0.10842113808824	15405683813627	0.03	6	1	ZNF623
NK_CD56bright	0.10842113808824	15405683813627	0.03	6	1	TONSL
NK_CD56bright	0.10842113808824	15405683813627	0.03	6	1	NOXA1
NK_CD56bright	0.10842113808824	15405683813627	0.03	6	1	SUV39H2
NK_CD56bright	0.10842113808824	15405683813627	0.03	6	1	FRAT2
NK_CD56bright	0.10842113808824	15405683813627	0.03	6	1	DCP1B
NK_CD56bright	0.10842113808824	15405683813627	0.03	6	1	C1S
NK_CD56bright	0.10842113808824	15405683813627	0.03	6	1	SMUG1
NK_CD56bright	0.10842113808824	15405683813627	0.03	6	1	CIAO2A
NK_CD56bright	0.10842113808824	15405683813627	0.03	6	1	OAZ2
NK_CD56bright	0.10842113808824	15405683813627	0.03	6	1	IMP3
NK_CD56bright	0.10842113808824	15405683813627	0.03	6	1	METRN
NK_CD56bright	0.10842113808824	15405683813627	0.03	6	1	PALB2
NK_CD56bright	0.10842113808824	15405683813627	0.03	6	1	VPS25
NK_CD56bright	0.10842113808824	15405683813627	0.03	6	1	LRRC59
NK_CD56bright	0.10842113808824	15405683813627	0.03	6	1	MRPS23
NK_CD56bright	0.10842113808824	15405683813627	0.03	6	1	FBF1
NK_CD56bright	0.10842113808824	15405683813627	0.03	6	1	LENG1
NK_CD56bright	0.10842113808824	15405683813627	0.03	6	1	CNBD2
NK_CD56bright	0.10842113808824	15405683813627	0.03	6	1	ZDHHC8
NK_CD56bright	0.10842113808824	15405683813627	0.03	6	1	SELENOM
NK_CD56bright	0.108623895400596	0.577094257387817	212	144	1	CBR4
NK_CD56bright	0.108683501354556	0.803602787196497	97	0.05	1	ECHDC2
NK_CD56bright	0.108748040853729	-0.266786540694901	667	719	1	MED13L
NK_CD56bright	0.108757467757558	0.540568381362703	115	62	1	VIRMA
NK_CD56bright	0.108809999679808	0.305190318431774	394	0.3	1	ZRANB2
NK_CD56bright	0.109325684668572	-0.444932048942182	121	188	1	PTS
NK_CD56bright	0.109416628146223	-0.657370996249206	97	156	1	WBP11
NK_CD56bright	0.109649969488236	-0.574908836057233	91	0.15	1	HIST1H4C
NK_CD56bright	0.10974091171275	114825095858394	79	38	1	CCZ1
NK_CD56bright	0.109783818778375	-0.650115180246407	109	169	1	CDC40
NK_CD56bright	0.109872759851717	0.182114410450226	509	0.4	1	RPL15
NK_CD56bright	0.110054474318318	-0.459431618637297	85	144	1	ENTPD1-AS1
NK_CD56bright	0.110281582430685	-104439411935845	0.03	69	1	AURKAIP1
NK_CD56bright	0.110281582430685	-104439411935845	0.03	69	1	TRMT61B
NK_CD56bright	0.110281582430685	-104439411935845	0.03	69	1	TRIM27
NK_CD56bright	0.110281582430685	-104439411935845	0.03	69	1	ZNF268
NK_CD56bright	0.110281582430685	-104439411935845	0.03	69	1	AL121839.2
NK_CD56bright	0.110281582430685	-104439411935845	0.03	69	1	LIG3
NK_CD56bright	0.110281582430685	-104439411935845	0.03	69	1	TMEM91
NK_CD56bright	0.110281582430685	-104439411935845	0.03	69	1	MRPL39
NK_CD56bright	0.110281582430685	-104439411935845	0.03	69	1	APP
NK_CD56bright	0.110433122771384	0.183266239930675	1	994	1	MT-CO2
NK_CD56bright	0.110661335877516	117799830197799	0.03	6	1	CEACAM1
NK_CD56bright	0.110677484735847	-0.49958874510928	303	369	1	MAPRE2
NK_CD56bright	0.110690782797114	0.714597781137751	121	69	1	ACSS1
NK_CD56bright	0.110739866212139	0.433653177446191	206	138	1	EIF3K
NK_CD56bright	0.111112699735044	-0.446492562929799	133	0.2	1	GOLPH3
NK_CD56bright	0.111222759881813	0.955605880641546	0.03	6	1	AC006160.1
NK_CD56bright	0.111232924310102	-150382573799575	18	0.05	1	SMIM8
NK_CD56bright	0.111660970836898	105514155419246	79	38	1	SPEF2
NK_CD56bright	0.111660970836898	105514155419246	79	38	1	MINK1
NK_CD56bright	0.111660970836898	114825095858394	79	38	1	PTOV1
NK_CD56bright	0.112078230929987	0.293653640892186	667	606	1	RPS18
NK_CD56bright	0.1123024306539	-0.937478915441941	0.03	69	1	PDE5A
NK_CD56bright	0.112493392980657	-136632221424582	18	0.05	1	EOGT
NK_CD56bright	0.112493392980657	-150382573799575	18	0.05	1	CYSTM1
NK_CD56bright	0.112493392980657	-136632221424582	18	0.05	1	APBB1
NK_CD56bright	0.112493392980657	-150382573799575	18	0.05	1	AP000442.1
NK_CD56bright	0.112493392980657	-136632221424582	18	0.05	1	TXNDC17
NK_CD56bright	0.112493392980657	-136632221424582	18	0.05	1	NFATC1
NK_CD56bright	0.112493392980657	-150382573799575	18	0.05	1	ADNP2
NK_CD56bright	0.112493392980657	-136632221424582	18	0.05	1	KIF3B
NK_CD56bright	0.112655916766864	-0.529820946528695	248	319	1	PHC3
NK_CD56bright	0.112728358200653	0.205929234725786	503	0.4	1	RPL26
NK_CD56bright	0.112809518141264	-0.874469117916142	48	94	1	NDUFB9
NK_CD56bright	0.112809518141264	-0.874469117916142	48	94	1	SETD1B
NK_CD56bright	0.1128776320316	-0.543965128848965	145	212	1	PACSIN1
NK_CD56bright	0.112955535058811	-0.577268108931155	255	325	1	EEF1D
NK_CD56bright	0.113058617482644	0.9066962801606	206	144	1	SCMH1
NK_CD56bright	0.113397223178843	121864028647534	61	25	1	NBPF12
NK_CD56bright	0.113397223178843	121864028647534	61	25	1	EIF4EBP2
NK_CD56bright	0.113520084484462	0.647483585279214	121	69	1	CHORDC1
NK_CD56bright	0.113717940983211	-0.62935662007961	109	169	1	AC005670.3
NK_CD56bright	0.113750567632481	-0.760601153357862	73	125	1	TFB1M
NK_CD56bright	0.113822127521189	0.955605880641547	79	38	1	DR1
NK_CD56bright	0.113822127521189	0.955605880641547	79	38	1	SLC4A1AP
NK_CD56bright	0.113822127521189	0.955605880641547	79	38	1	TSC2
NK_CD56bright	0.113822127521189	0.955605880641547	79	38	1	PHKG2
NK_CD56bright	0.113832787383025	-121431912080077	18	0.05	1	EMC1
NK_CD56bright	0.113832787383025	-121431912080077	18	0.05	1	RIT1
NK_CD56bright	0.113832787383025	-121431912080077	18	0.05	1	AC010976.1
NK_CD56bright	0.113832787383025	-121431912080077	18	0.05	1	PECR
NK_CD56bright	0.113832787383025	-121431912080077	18	0.05	1	AC105916.1
NK_CD56bright	0.113832787383025	-121431912080077	18	0.05	1	SCARB2
NK_CD56bright	0.113832787383025	-121431912080077	18	0.05	1	CSNK2B
NK_CD56bright	0.113832787383025	-121431912080077	18	0.05	1	PFDN6
NK_CD56bright	0.113832787383025	-121431912080077	18	0.05	1	PI16
NK_CD56bright	0.113832787383025	-121431912080077	18	0.05	1	PKIA
NK_CD56bright	0.113832787383025	-121431912080077	18	0.05	1	BICC1
NK_CD56bright	0.113832787383025	-121431912080077	18	0.05	1	FAM89B
NK_CD56bright	0.113832787383025	-121431912080077	18	0.05	1	AC025040.1
NK_CD56bright	0.113832787383025	-121431912080077	18	0.05	1	SIGLEC7
NK_CD56bright	0.113832787383025	-121431912080077	18	0.05	1	PQBP1
NK_CD56bright	0.113997058171377	0.555067951057818	236	169	1	CAPZB
NK_CD56bright	0.114024285126321	0.955605880641547	79	38	1	ZDHHC14
NK_CD56bright	0.114071272598126	-0.822001698022005	0.03	69	1	POLR1B
NK_CD56bright	0.114071272598126	-0.822001698022005	0.03	69	1	PHAX
NK_CD56bright	0.11410684878319	0.710493382805015	121	69	1	PKP4
NK_CD56bright	0.114295999182705	-0.484966710744434	139	206	1	RGS3
NK_CD56bright	0.114669786323675	-118189764310839	18	0.05	1	ZUP1
NK_CD56bright	0.115029057494405	109310940439148	61	25	1	DBI
NK_CD56bright	0.115029057494405	109310940439148	61	25	1	TOMM70
NK_CD56bright	0.115029057494405	109310940439148	61	25	1	CLPTM1L
NK_CD56bright	0.115029057494405	109310940439148	61	25	1	BIN3
NK_CD56bright	0.115029057494405	109310940439148	61	25	1	PAM16
NK_CD56bright	0.115029057494405	109310940439148	61	25	1	FBRS
NK_CD56bright	0.115029057494405	109310940439148	61	25	1	CHMP2A
NK_CD56bright	0.115365483761333	-0.425484286713959	206	288	1	HIF1A
NK_CD56bright	0.115527304264319	-118189764310839	18	0.05	1	MTSS1
NK_CD56bright	0.115671085080141	-0.27266310703157	309	394	1	GLG1
NK_CD56bright	0.115788879127415	0.955605880641547	103	56	1	TAF13
NK_CD56bright	0.115788879127415	0.955605880641547	103	56	1	FBXO22
NK_CD56bright	0.115949357625578	-0.722466024471091	73	125	1	LIN54
NK_CD56bright	0.116006556277928	0.862496476250065	79	38	1	UBA5
NK_CD56bright	0.116362729104392	0.843131151383134	176	119	1	SLC35D1
NK_CD56bright	0.116404309681473	0.324839690307266	436	356	1	HELZ
NK_CD56bright	0.116655826044732	0.289029614366738	721	675	1	RAP1B
NK_CD56bright	0.116867467655216	-0.696470815938147	73	125	1	MRPL20
NK_CD56bright	0.116908534822945	-0.381429106636024	85	144	1	LRRC40
NK_CD56bright	0.116934501736371	-104439411935845	55	0.1	1	ZKSCAN8
NK_CD56bright	0.117266439969616	-0.892391025913404	18	0.05	1	PDE6D
NK_CD56bright	0.117266439969616	-0.892391025913404	18	0.05	1	MACC1
NK_CD56bright	0.117266439969616	-0.892391025913404	18	0.05	1	MTMR4
NK_CD56bright	0.117294298244776	0.848690676725034	61	25	1	NAMPT
NK_CD56bright	0.117294298244776	0.955605880641547	61	25	1	DHX33
NK_CD56bright	0.118034304827339	0.108077305543684	988	963	1	MT-ND2
NK_CD56bright	0.118180668627345	0.477558583836902	267	194	1	MALT1
NK_CD56bright	0.118387552109957	0.88160529919777	103	56	1	FAM98B
NK_CD56bright	0.118387552109957	0.88160529919777	103	56	1	CCNDBP1
NK_CD56bright	0.118853681036913	0.830074998557688	61	25	1	FAM210A
NK_CD56bright	0.118894141296056	-0.62935662007961	121	181	1	CNNM2
NK_CD56bright	0.118927280875398	0.593035801256839	152	94	1	KLRC4
NK_CD56bright	0.119104746612964	0.479167836698559	121	69	1	MIR31HG
NK_CD56bright	0.119194782858771	0.739877189586109	164	106	1	DDX21
NK_CD56bright	0.119308171475631	-0.614709844115208	0.17	238	1	ERMP1
NK_CD56bright	0.119367889605389	0.348750774071548	0.43	338	1	TGFBR3
NK_CD56bright	0.11956766058926	0.356968443023314	345	269	1	GNAS
NK_CD56bright	0.120033155640465	0.263728176003878	412	312	1	RBM25
NK_CD56bright	0.120367395813157	-0.399874773956842	297	375	1	NFAT5
NK_CD56bright	0.120434553411324	0.848690676725035	133	81	1	ZMYM5
NK_CD56bright	0.120558329611826	-0.652076696579694	103	162	1	HCG17
NK_CD56bright	0.120731116761677	-0.606273006966568	109	169	1	IL21R
NK_CD56bright	0.120860081302896	0.818102356891611	103	56	1	SLC39A9
NK_CD56bright	0.120922341316774	-0.480493234165127	267	344	1	CRIP1
NK_CD56bright	0.121012823000675	-0.540351614020865	182	0.25	1	SLC2A13
NK_CD56bright	0.121255569860594	-0.672425341971496	115	175	1	ZNF654
NK_CD56bright	0.121292136389242	0.733213459305099	61	25	1	PWP1
NK_CD56bright	0.121459058851132	0.803602787196497	103	56	1	RHOC
NK_CD56bright	0.121459058851132	0.803602787196497	103	56	1	ELOC
NK_CD56bright	0.121459058851132	0.803602787196497	103	56	1	ISCA1
NK_CD56bright	0.121459058851132	0.803602787196497	103	56	1	APOBR
NK_CD56bright	0.121519401002432	-0.307428525192247	133	0.2	1	VPS41
NK_CD56bright	0.121784900663512	-0.412125903858941	152	219	1	TAF1
NK_CD56bright	0.121886674080637	-0.584962500721157	48	94	1	KYAT3
NK_CD56bright	0.121886674080637	-0.584962500721157	48	94	1	TAP2
NK_CD56bright	0.122198066122433	0.671812914640955	127	75	1	SEC22B
NK_CD56bright	0.12232482460404	-0.892391025913403	55	0.1	1	ICAM2
NK_CD56bright	0.122355094502527	-0.596935142387232	73	125	1	SAMD9L
NK_CD56bright	0.123245595752578	-0.902375114486025	91	144	1	RYBP
NK_CD56bright	0.12335580485737	101973621806126	109	62	1	GMPS
NK_CD56bright	0.123551176981637	0.744101775447835	103	56	1	SSU72
NK_CD56bright	0.123644859594814	-0.507366095700999	188	256	1	KPNA4
NK_CD56bright	0.123779838069612	0.430943890188205	273	0.2	1	C22orf34
NK_CD56bright	0.124039470245568	-0.534719745941534	224	294	1	USP9X
NK_CD56bright	0.124074248636711	0.61456896280648	158	0.1	1	PRKAR2A
NK_CD56bright	0.124484018399297	-114392979290937	36	75	1	PLCL1
NK_CD56bright	0.124484018399297	-123703919730085	36	75	1	IRAK3
NK_CD56bright	0.124623524476051	-104439411935845	61	106	1	FUBP3
NK_CD56bright	0.124839176598453	0.373918511953251	552	494	1	RPL27A
NK_CD56bright	0.125320112890025	0.324839690307265	158	0.1	1	ZNHIT6
NK_CD56bright	0.125325081320064	-0.494197036797974	188	256	1	OPA1
NK_CD56bright	0.12548972901119	-0.80992886572143	55	0.1	1	AC007038.2
NK_CD56bright	0.12548972901119	-0.80992886572143	55	0.1	1	DNAJC24
NK_CD56bright	0.126285820527701	0.666099263446561	103	56	1	AK3
NK_CD56bright	0.126285820527701	0.540568381362703	103	56	1	CMC2
NK_CD56bright	0.126440125075816	-0.135367779405944	582	656	1	CDC42SE2
NK_CD56bright	0.126662288445078	-104439411935845	36	75	1	FIS1
NK_CD56bright	0.126662288445078	-104439411935845	36	75	1	COX7B
NK_CD56bright	0.127618944021268	0.34852056902225	558	488	1	NFATC3
NK_CD56bright	0.127641383689256	-0.977279923499917	61	106	1	MTIF3
NK_CD56bright	0.127738960924382	-0.395301281217582	291	369	1	MSI2
NK_CD56bright	0.127984425252629	104306872189189	85	44	1	DCAF11
NK_CD56bright	0.12806065372927	-0.418789634139952	139	206	1	EIF5
NK_CD56bright	0.128085441747205	0.572277241090041	127	75	1	SMIM7
NK_CD56bright	0.128205074697316	0.193297438360877	582	0.5	1	TAOK3
NK_CD56bright	0.128435026219459	-0.351822644550701	321	0.4	1	BABAM2
NK_CD56bright	0.12880557522919	0.894205335977403	109	62	1	ACBD3
NK_CD56bright	0.128882030408784	-0.588714635582264	121	181	1	MORF4L2
NK_CD56bright	0.128953929403416	-0.951284714966972	36	75	1	BRPF1
NK_CD56bright	0.129073161631098	-0.937478915441941	36	75	1	RGL2
NK_CD56bright	0.129073161631098	-0.937478915441941	36	75	1	TP53INP1
NK_CD56bright	0.129073161631098	-0.937478915441941	36	75	1	AC008124.1
NK_CD56bright	0.129073161631098	-0.937478915441941	36	75	1	RNF40
NK_CD56bright	0.129106500962386	-0.62935662007961	139	0.2	1	DOP1A
NK_CD56bright	0.12929045402146	0.888491684783009	109	62	1	FAM160B1
NK_CD56bright	0.13016711887901	0.154914688864953	0.17	106	1	VTA1
NK_CD56bright	0.13018617171187	-0.584962500721157	115	175	1	LPIN2
NK_CD56bright	0.130251093397565	-0.672425341971496	55	0.1	1	TMED5
NK_CD56bright	0.130251093397565	-0.672425341971496	55	0.1	1	SFXN1
NK_CD56bright	0.130251093397565	-0.672425341971496	55	0.1	1	MED1
NK_CD56bright	0.130398287063589	0.955605880641547	85	44	1	ERH
NK_CD56bright	0.130398287063589	0.955605880641547	85	44	1	PARVG
NK_CD56bright	0.130578906925286	0.421269452990358	273	194	1	NCOA3
NK_CD56bright	0.130597394981497	0.347923303420307	527	462	1	NR3C1
NK_CD56bright	0.130816181921082	-0.951284714966972	36	75	1	SCN9A
NK_CD56bright	0.131196303100184	-0.851749041416058	36	75	1	PGM1
NK_CD56bright	0.131196303100184	-0.851749041416058	36	75	1	PIGF
NK_CD56bright	0.131375452980608	0.577094257387817	273	206	1	PARP4
NK_CD56bright	0.131458051477734	-0.567956075415466	79	131	1	DNAJC8
NK_CD56bright	0.131458051477734	-0.567956075415466	79	131	1	ATP1A1
NK_CD56bright	0.13154075644678	0.862496476250065	145	94	1	CLSTN1
NK_CD56bright	0.132335324353212	101973621806126	109	62	1	PNRC2
NK_CD56bright	0.132335324353212	0.818102356891611	109	62	1	HLA-DPB1
NK_CD56bright	0.132335324353212	0.818102356891611	109	62	1	EHBP1L1
NK_CD56bright	0.132565832230614	-0.417852514885898	212	288	1	FOS
NK_CD56bright	0.133000265753118	0.554243318259779	248	181	1	UBC
NK_CD56bright	0.133078712802783	-0.764286200165718	91	144	1	HIBADH
NK_CD56bright	0.133131641026536	0.862496476250065	85	44	1	SLFN12
NK_CD56bright	0.133700613082414	0.633677785754184	0.17	112	1	UBE2I
NK_CD56bright	0.133838448738296	-0.832890014164742	61	106	1	PDAP1
NK_CD56bright	0.134061242154293	-0.54189377882927	85	138	1	HPCAL1
NK_CD56bright	0.13419839064507	0.565659362325533	164	106	1	KAT7
NK_CD56bright	0.134793812756258	0.434773717340106	0.2	138	1	ARMC8
NK_CD56bright	0.134834575523925	0.583637103254588	164	106	1	DAB1
NK_CD56bright	0.135440528418964	0.785680879199234	85	44	1	DPM1
NK_CD56bright	0.135573677830936	-0.546894459887636	55	0.1	1	MCU
NK_CD56bright	0.135735523923514	-0.840860725273322	109	162	1	UBTF
NK_CD56bright	0.135960435696728	0.744101775447835	109	62	1	SDAD1
NK_CD56bright	0.135960435696728	0.744101775447835	109	62	1	CTDSP2
NK_CD56bright	0.136052233308615	0.52264647336544	206	144	1	JUND
NK_CD56bright	0.136188610216137	-0.78135971352466	61	106	1	GLUD1
NK_CD56bright	0.136408369340012	-0.494197036797974	224	294	1	PPP4R3A
NK_CD56bright	0.13648458455588	141503749927884	48	19	1	MKRN2
NK_CD56bright	0.136495611362305	-0.696470815938147	85	138	1	TAFA1
NK_CD56bright	0.13670026083723	0.499926396865357	0.2	138	1	PBXIP1
NK_CD56bright	0.13682232310948	-0.591881914660947	152	212	1	COPA
NK_CD56bright	0.136986298648765	1177998301978	67	31	1	ZNF862
NK_CD56bright	0.137499696297047	0.45810622117073	194	131	1	UBE2B
NK_CD56bright	0.137598614533796	-178135971352466	12	38	1	CDCP1
NK_CD56bright	0.137684822524561	-0.98299357469431	67	112	1	CKAP5
NK_CD56bright	0.137767556436976	-0.711818780271583	97	0.15	1	USP3-AS1
NK_CD56bright	0.137828671640322	0.692571474807753	139	88	1	PDCD10
NK_CD56bright	0.137852500102947	0.955605880641546	115	69	1	SNX4
NK_CD56bright	0.1379640360312	127753397552891	48	19	1	PLAGL1
NK_CD56bright	0.1379640360312	127753397552891	48	19	1	TMEM64
NK_CD56bright	0.1379640360312	127753397552891	48	19	1	TRUB1
NK_CD56bright	0.1379640360312	141503749927884	48	19	1	SH2B1
NK_CD56bright	0.138375580000871	-113185696060879	42	81	1	USP42
NK_CD56bright	0.138542800895196	0.37064337992039	218	0.15	1	MTAP
NK_CD56bright	0.138760996120693	-162935662007961	12	38	1	KLHL13
NK_CD56bright	0.138838422699059	0.380103709169457	273	0.2	1	TMEM165
NK_CD56bright	0.139052678706033	107108309806148	67	31	1	SDE2
NK_CD56bright	0.139052678706033	107108309806148	67	31	1	HLA-DMA
NK_CD56bright	0.139052678706033	107108309806148	67	31	1	MTPAP
NK_CD56bright	0.139052678706033	107108309806148	67	31	1	HIKESHI
NK_CD56bright	0.139139187967888	0.39761042752066	321	244	1	SLC4A7
NK_CD56bright	0.139529947880033	112553088208386	48	19	1	MRPL37
NK_CD56bright	0.139529947880033	112553088208386	48	19	1	RBBP5
NK_CD56bright	0.139529947880033	112553088208386	48	19	1	ZNF692
NK_CD56bright	0.139529947880033	112553088208386	48	19	1	AC109587.1
NK_CD56bright	0.139529947880033	112553088208386	48	19	1	LINC01215
NK_CD56bright	0.139529947880033	112553088208386	48	19	1	COMMD2
NK_CD56bright	0.139529947880033	112553088208386	48	19	1	FAM184B
NK_CD56bright	0.139529947880033	112553088208386	48	19	1	LYRM7
NK_CD56bright	0.139529947880033	112553088208386	48	19	1	SERPINB9P1
NK_CD56bright	0.139529947880033	112553088208386	48	19	1	ALKBH4
NK_CD56bright	0.139529947880033	112553088208386	48	19	1	BAG1
NK_CD56bright	0.139529947880033	112553088208386	48	19	1	ZNF286A
NK_CD56bright	0.139529947880033	112553088208386	48	19	1	TADA2A
NK_CD56bright	0.139529947880033	112553088208386	48	19	1	CNP
NK_CD56bright	0.139529947880033	112553088208386	48	19	1	SHKBP1
NK_CD56bright	0.139529947880033	112553088208386	48	19	1	ZNF577
NK_CD56bright	0.139529947880033	112553088208386	48	19	1	LZTR1
NK_CD56bright	0.139529947880033	112553088208386	48	19	1	AIFM1
NK_CD56bright	0.13956220030853	-12667865406949	42	81	1	APLF
NK_CD56bright	0.139888375692461	130924283525625	91	0.05	1	ACER3
NK_CD56bright	0.139928084677849	-14594316186373	12	38	1	MFAP3
NK_CD56bright	0.139928084677849	-14594316186373	12	38	1	SDHAF3
NK_CD56bright	0.139928084677849	-14594316186373	12	38	1	SMC5-AS1
NK_CD56bright	0.139928084677849	-14594316186373	12	38	1	NDST2
NK_CD56bright	0.139928084677849	-14594316186373	12	38	1	ZW10
NK_CD56bright	0.139928084677849	-14594316186373	12	38	1	PAXBP1-AS1
NK_CD56bright	0.139936253599408	0.358961574872755	0.23	162	1	SUB1
NK_CD56bright	0.140042738693253	-0.878384167919524	97	0.15	1	PLXDC2
NK_CD56bright	0.140095189511448	0.540568381362703	267	0.2	1	HELB
NK_CD56bright	0.140188068528913	0.507015821651676	327	256	1	HIVEP2
NK_CD56bright	0.140212813634905	-118189764310839	24	56	1	GEMIN5
NK_CD56bright	0.140212813634905	-118189764310839	24	56	1	ZNF354A
NK_CD56bright	0.140212813634905	-118189764310839	24	56	1	CTDNEP1
NK_CD56bright	0.140212813634905	-118189764310839	24	56	1	MORC2
NK_CD56bright	0.140220175063221	-0.62935662007961	91	144	1	CST7
NK_CD56bright	0.14023395173212	0.453105540112364	133	81	1	STRADA
NK_CD56bright	0.140287853530246	0.489942308292735	212	0.15	1	NDUFA13
NK_CD56bright	0.140627473134045	0.633677785754184	85	44	1	AC005562.1
NK_CD56bright	0.140731045592337	-115987133677839	24	56	1	KHDRBS2
NK_CD56bright	0.14073891786733	0.37064337992039	0.23	162	1	CRACR2A
NK_CD56bright	0.141006141987519	-113185696060879	42	81	1	LINC01376
NK_CD56bright	0.141006141987519	-113185696060879	42	81	1	WDR41
NK_CD56bright	0.141098865102051	0.650751299113125	182	125	1	CCNT2
NK_CD56bright	0.141116905312804	0.692571474807753	139	88	1	ZNF521
NK_CD56bright	0.141139914215016	-12667865406949	12	38	1	PINK1
NK_CD56bright	0.141139914215016	-12667865406949	12	38	1	ERMAP
NK_CD56bright	0.141139914215016	-12667865406949	12	38	1	RGS2
NK_CD56bright	0.141139914215016	-12667865406949	12	38	1	AC096677.1
NK_CD56bright	0.141139914215016	-12667865406949	12	38	1	ZNF672
NK_CD56bright	0.141139914215016	-12667865406949	12	38	1	TMEM182
NK_CD56bright	0.141139914215016	-12667865406949	12	38	1	SLC35A5
NK_CD56bright	0.141139914215016	-12667865406949	12	38	1	GPR171
NK_CD56bright	0.141139914215016	-12667865406949	12	38	1	ZGRF1
NK_CD56bright	0.141139914215016	-12667865406949	12	38	1	AC002460.2
NK_CD56bright	0.141139914215016	-12667865406949	12	38	1	ZNF622
NK_CD56bright	0.141139914215016	-12667865406949	12	38	1	HIST1H2BD
NK_CD56bright	0.141139914215016	-12667865406949	12	38	1	FBXO30
NK_CD56bright	0.141139914215016	-12667865406949	12	38	1	CYHR1
NK_CD56bright	0.141139914215016	-12667865406949	12	38	1	PRUNE2
NK_CD56bright	0.141139914215016	-12667865406949	12	38	1	COQ4
NK_CD56bright	0.141139914215016	-12667865406949	12	38	1	DLG5
NK_CD56bright	0.141139914215016	-12667865406949	12	38	1	AC107884.1
NK_CD56bright	0.141139914215016	-12667865406949	12	38	1	MRPL21
NK_CD56bright	0.141139914215016	-12667865406949	12	38	1	HYOU1
NK_CD56bright	0.141139914215016	-12667865406949	12	38	1	SMIM10L1
NK_CD56bright	0.141139914215016	-12667865406949	12	38	1	METTL7A
NK_CD56bright	0.141139914215016	-12667865406949	12	38	1	LINC01089
NK_CD56bright	0.141139914215016	-12667865406949	12	38	1	RGCC
NK_CD56bright	0.141139914215016	-12667865406949	12	38	1	C14orf93
NK_CD56bright	0.141139914215016	-12667865406949	12	38	1	AC005726.1
NK_CD56bright	0.141139914215016	-12667865406949	12	38	1	CACNB1
NK_CD56bright	0.141139914215016	-12667865406949	12	38	1	EIF4A3
NK_CD56bright	0.141139914215016	-12667865406949	12	38	1	RFNG
NK_CD56bright	0.141139914215016	-12667865406949	12	38	1	DDX39A
NK_CD56bright	0.141139914215016	-12667865406949	12	38	1	AC092279.1
NK_CD56bright	0.141139914215016	-12667865406949	12	38	1	CIC
NK_CD56bright	0.141139914215016	-12667865406949	12	38	1	PRPS2
NK_CD56bright	0.141305736792583	0.618570893363976	109	62	1	KLHL23
NK_CD56bright	0.141307790491488	0.955605880641547	67	31	1	B3GNT2
NK_CD56bright	0.141307790491488	0.955605880641547	67	31	1	INSIG1
NK_CD56bright	0.141307790491488	0.955605880641547	67	31	1	GOLGA2
NK_CD56bright	0.141307790491488	0.955605880641547	67	31	1	OXLD1
NK_CD56bright	0.141638754418835	-0.600787467882839	91	144	1	SSR1
NK_CD56bright	0.141745408876879	-0.226105035178476	588	656	1	DDX17
NK_CD56bright	0.142028856166407	0.830074998557688	48	19	1	MS4A1
NK_CD56bright	0.142179457776003	-104439411935845	24	56	1	ZDHHC18
NK_CD56bright	0.142179457776003	-104439411935845	24	56	1	TMED7
NK_CD56bright	0.142179457776003	-104439411935845	24	56	1	ADAT2
NK_CD56bright	0.142179457776003	-104439411935845	24	56	1	TFAM
NK_CD56bright	0.142179457776003	-104439411935845	24	56	1	MAPKAPK5-AS1
NK_CD56bright	0.142179457776003	-104439411935845	24	56	1	NGDN
NK_CD56bright	0.142179457776003	-104439411935845	24	56	1	NUBP2
NK_CD56bright	0.142179457776003	-104439411935845	24	56	1	FCSK
NK_CD56bright	0.142179457776003	-104439411935845	24	56	1	FBXL12
NK_CD56bright	0.142179457776003	-104439411935845	24	56	1	RAB9A
NK_CD56bright	0.142322840436056	-121431912080077	12	38	1	ZNF793
NK_CD56bright	0.14270439764166	-0.513879402659674	61	106	1	TM9SF4
NK_CD56bright	0.142707282305812	0.675497961448812	139	88	1	IQCB1
NK_CD56bright	0.143554504195331	0.803602787196496	48	19	1	UCK2
NK_CD56bright	0.143554504195331	0.803602787196496	48	19	1	CRTAP
NK_CD56bright	0.143554504195331	0.803602787196496	48	19	1	POLDIP2
NK_CD56bright	0.143554504195331	0.803602787196496	48	19	1	ZNF417
NK_CD56bright	0.143592843590038	0.228065299264609	679	637	1	RPL28
NK_CD56bright	0.143671754255146	-0.951284714966972	42	81	1	ITPR3
NK_CD56bright	0.143671754255146	-0.951284714966972	42	81	1	SURF4
NK_CD56bright	0.143671754255146	-0.951284714966972	42	81	1	CUL4B
NK_CD56bright	0.143741940655573	-0.837943241891027	73	119	1	SCML1
NK_CD56bright	0.143767863050569	0.848690676725034	67	31	1	AL591368.1
NK_CD56bright	0.143767863050569	0.848690676725034	67	31	1	GNG2
NK_CD56bright	0.143847446355233	-0.446492562929799	133	194	1	SECISBP2L
NK_CD56bright	0.144220271896009	0.309242835256247	297	219	1	PCED1B
NK_CD56bright	0.144490404101908	-0.918863237274595	24	56	1	TTL
NK_CD56bright	0.144542697145356	-0.80992886572143	42	81	1	LBH
NK_CD56bright	0.144568451217447	-0.62935662007961	97	0.15	1	PGK 1,00
NK_CD56bright	0.144688076577003	-0.851749041416058	67	112	1	ALG5
NK_CD56bright	0.144713636178678	-0.851749041416058	12	38	1	SIRT3
NK_CD56bright	0.144713636178678	-0.851749041416058	12	38	1	LPAR6
NK_CD56bright	0.144801307691448	-0.543965128848965	158	219	1	EXOC1
NK_CD56bright	0.144801307691448	-0.543965128848965	158	219	1	H2AFY
NK_CD56bright	0.145214504700765	0.310270761940909	376	294	1	MAPK1
NK_CD56bright	0.145284803362952	-0.529820946528695	61	106	1	FILIP1L
NK_CD56bright	0.145490402962542	0.641497290213484	188	131	1	KDM3B
NK_CD56bright	0.145690010674012	0.57533379952338	218	156	1	DACH1
NK_CD56bright	0.145912731363353	0.733213459305099	67	31	1	STAMBP
NK_CD56bright	0.145912731363353	0.733213459305099	67	31	1	TUBA4A
NK_CD56bright	0.145912731363353	0.733213459305099	67	31	1	MRPL57
NK_CD56bright	0.146071514878677	0.671812914640955	115	69	1	MAD1L1
NK_CD56bright	0.146083230549421	-0.874469117916142	42	81	1	AC244131.2
NK_CD56bright	0.146083230549421	-0.874469117916142	42	81	1	HAPLN3
NK_CD56bright	0.146198232510091	0.300741366690234	248	175	1	RASSF3
NK_CD56bright	0.146394033932179	-0.78135971352466	24	56	1	CHP1
NK_CD56bright	0.14645696736756	-0.381429106636024	285	362	1	STAU2
NK_CD56bright	0.146484702192025	-0.567956075415466	182	244	1	DDX24
NK_CD56bright	0.146643118124055	-0.851749041416058	42	81	1	TSPYL1
NK_CD56bright	0.146643118124055	-0.851749041416058	42	81	1	PLCG1
NK_CD56bright	0.146851539225622	0.255166162500454	261	188	1	NRIP1
NK_CD56bright	0.14705539740841	0.739877189586109	152	0.1	1	HDGFL3
NK_CD56bright	0.147097407012639	-12667865406949	48	88	1	AC137810.1
NK_CD56bright	0.147112645312916	-0.736271823996122	67	112	1	HMGN2
NK_CD56bright	0.147295003106391	-0.699745947971008	212	269	1	TMEM123
NK_CD56bright	0.147886527909075	-0.822001698022005	24	56	1	MMRN1
NK_CD56bright	0.148507070646991	0.403064857612768	358	288	1	ASAP1
NK_CD56bright	0.148536228368581	0.873143720449573	91	0.05	1	TMEM30A
NK_CD56bright	0.148536228368581	0.873143720449573	91	0.05	1	NR2C1
NK_CD56bright	0.148825834341476	-0.78135971352466	42	81	1	CYBC1
NK_CD56bright	0.148825834341476	-0.78135971352466	42	81	1	Z93930.2
NK_CD56bright	0.148875847228674	-0.707359132080883	67	112	1	CCZ1B
NK_CD56bright	0.148875847228674	-0.707359132080883	67	112	1	RAN
NK_CD56bright	0.149158283288702	0.25287192129464	552	456	1	KLRC1
NK_CD56bright	0.14957638399101	0.234581830344362	412	325	1	RAP1A
NK_CD56bright	0.149661985958951	0.221339436076296	473	381	1	BAZ2B
NK_CD56bright	0.149922660339921	0.377432545583029	521	0.45	1	EPB41
NK_CD56bright	0.149947548567132	-0.230260664669787	364	0.45	1	SLFN5
NK_CD56bright	0.150036456469806	0.476438043942987	176	119	1	WDR20
NK_CD56bright	0.150120454219394	0.287681930904992	461	381	1	DYRK1A
NK_CD56bright	0.150194723713265	0.43559882176116	242	175	1	NF1
NK_CD56bright	0.150233093741074	0.559677204310407	182	125	1	ATF7IP2
NK_CD56bright	0.150589863964703	-0.80992886572143	115	169	1	SPOP
NK_CD56bright	0.150785419085949	0.493262666584346	224	162	1	ZNF131
NK_CD56bright	0.150803958848839	0.540568381362703	67	31	1	AL356599.1
NK_CD56bright	0.150803958848839	0.540568381362703	67	31	1	TWSG1
NK_CD56bright	0.150814457998246	-0.558967292188211	24	56	1	WDR45
NK_CD56bright	0.150937699194473	0.623030541554676	145	94	1	PSTPIP1
NK_CD56bright	0.151030610514311	-0.508341219118244	158	219	1	STRN
NK_CD56bright	0.151247992423356	0.803602787196497	91	0.05	1	MAT2B
NK_CD56bright	0.151573242111783	-162935662007961	0	13	1	PUSL1
NK_CD56bright	0.151573242111783	-162935662007961	0	13	1	RNF207
NK_CD56bright	0.151573242111783	-162935662007961	0	13	1	TMEM201
NK_CD56bright	0.151573242111783	-162935662007961	0	13	1	UBXN10
NK_CD56bright	0.151573242111783	-162935662007961	0	13	1	MDS2
NK_CD56bright	0.151573242111783	-162935662007961	0	13	1	AUNIP
NK_CD56bright	0.151573242111783	-162935662007961	0	13	1	DLGAP3
NK_CD56bright	0.151573242111783	-162935662007961	0	13	1	BMP8A
NK_CD56bright	0.151573242111783	-162935662007961	0	13	1	PLK3
NK_CD56bright	0.151573242111783	-162935662007961	0	13	1	CDKN2C
NK_CD56bright	0.151573242111783	-204439411935845	0	13	1	LINC01562
NK_CD56bright	0.151573242111783	-162935662007961	0	13	1	PARS2
NK_CD56bright	0.151573242111783	-162935662007961	0	13	1	L1TD1
NK_CD56bright	0.151573242111783	-162935662007961	0	13	1	DLEU2L
NK_CD56bright	0.151573242111783	-162935662007961	0	13	1	AL157944.1
NK_CD56bright	0.151573242111783	-162935662007961	0	13	1	AL359504.2
NK_CD56bright	0.151573242111783	-162935662007961	0	13	1	AL078459.1
NK_CD56bright	0.151573242111783	-162935662007961	0	13	1	VAV3-AS1
NK_CD56bright	0.151573242111783	-162935662007961	0	13	1	AL360270.1
NK_CD56bright	0.151573242111783	-162935662007961	0	13	1	HIPK1-AS1
NK_CD56bright	0.151573242111783	-162935662007961	0	13	1	LINC01762
NK_CD56bright	0.151573242111783	-162935662007961	0	13	1	LYSMD1
NK_CD56bright	0.151573242111783	-162935662007961	0	13	1	AL358472.5
NK_CD56bright	0.151573242111783	-162935662007961	0	13	1	KCNN3
NK_CD56bright	0.151573242111783	-162935662007961	0	13	1	AL451085.1
NK_CD56bright	0.151573242111783	-162935662007961	0	13	1	ARHGEF11
NK_CD56bright	0.151573242111783	-162935662007961	0	13	1	AL139011.1
NK_CD56bright	0.151573242111783	-162935662007961	0	13	1	AL138930.1
NK_CD56bright	0.151573242111783	-162935662007961	0	13	1	FCRLA
NK_CD56bright	0.151573242111783	-162935662007961	0	13	1	NOS1AP
NK_CD56bright	0.151573242111783	-162935662007961	0	13	1	AL136114.1
NK_CD56bright	0.151573242111783	-162935662007961	0	13	1	NPL
NK_CD56bright	0.151573242111783	-162935662007961	0	13	1	SMG7-AS1
NK_CD56bright	0.151573242111783	-162935662007961	0	13	1	AL390957.1
NK_CD56bright	0.151573242111783	-162935662007961	0	13	1	AL136454.1
NK_CD56bright	0.151573242111783	-162935662007961	0	13	1	ASPM
NK_CD56bright	0.151573242111783	-162935662007961	0	13	1	LINC01222
NK_CD56bright	0.151573242111783	-162935662007961	0	13	1	CR1
NK_CD56bright	0.151573242111783	-162935662007961	0	13	1	PLXNA2
NK_CD56bright	0.151573242111783	-162935662007961	0	13	1	HSD11B1-AS1
NK_CD56bright	0.151573242111783	-162935662007961	0	13	1	LYPLAL1-DT
NK_CD56bright	0.151573242111783	-162935662007961	0	13	1	AL356108.1
NK_CD56bright	0.151573242111783	-162935662007961	0	13	1	AL158214.2
NK_CD56bright	0.151573242111783	-162935662007961	0	13	1	ARV1
NK_CD56bright	0.151573242111783	-162935662007961	0	13	1	RGS7
NK_CD56bright	0.151573242111783	-162935662007961	0	13	1	KMO
NK_CD56bright	0.151573242111783	-162935662007961	0	13	1	LINC01341
NK_CD56bright	0.151573242111783	-162935662007961	0	13	1	AC108488.3
NK_CD56bright	0.151573242111783	-162935662007961	0	13	1	GREB1
NK_CD56bright	0.151573242111783	-162935662007961	0	13	1	AC007381.1
NK_CD56bright	0.151573242111783	-162935662007961	0	13	1	AC007365.1
NK_CD56bright	0.151573242111783	-162935662007961	0	13	1	AC073046.3
NK_CD56bright	0.151573242111783	-162935662007961	0	13	1	PLGLB2
NK_CD56bright	0.151573242111783	-162935662007961	0	13	1	ECRG4
NK_CD56bright	0.151573242111783	-162935662007961	0	13	1	AC009303.2
NK_CD56bright	0.151573242111783	-162935662007961	0	13	1	NCKAP5
NK_CD56bright	0.151573242111783	-162935662007961	0	13	1	LRP1B
NK_CD56bright	0.151573242111783	-162935662007961	0	13	1	AC064834.1
NK_CD56bright	0.151573242111783	-162935662007961	0	13	1	IGFBP2
NK_CD56bright	0.151573242111783	-162935662007961	0	13	1	SGPP2
NK_CD56bright	0.151573242111783	-162935662007961	0	13	1	LRRN1
NK_CD56bright	0.151573242111783	-162935662007961	0	13	1	PRRT3
NK_CD56bright	0.151573242111783	-162935662007961	0	13	1	C3orf20
NK_CD56bright	0.151573242111783	-162935662007961	0	13	1	AC099535.2
NK_CD56bright	0.151573242111783	-162935662007961	0	13	1	STAC
NK_CD56bright	0.151573242111783	-162935662007961	0	13	1	SCN11A
NK_CD56bright	0.151573242111783	-162935662007961	0	13	1	CCR5
NK_CD56bright	0.151573242111783	-204439411935845	0	13	1	STAB1
NK_CD56bright	0.151573242111783	-162935662007961	0	13	1	DNAH12
NK_CD56bright	0.151573242111783	-162935662007961	0	13	1	AC108690.1
NK_CD56bright	0.151573242111783	-162935662007961	0	13	1	AC129803.1
NK_CD56bright	0.151573242111783	-162935662007961	0	13	1	NECTIN3-AS1
NK_CD56bright	0.151573242111783	-162935662007961	0	13	1	CSTA
NK_CD56bright	0.151573242111783	-162935662007961	0	13	1	AC107027.3
NK_CD56bright	0.151573242111783	-162935662007961	0	13	1	SLC35G2
NK_CD56bright	0.151573242111783	-162935662007961	0	13	1	CP
NK_CD56bright	0.151573242111783	-162935662007961	0	13	1	MME
NK_CD56bright	0.151573242111783	-162935662007961	0	13	1	SERPINI1
NK_CD56bright	0.151573242111783	-162935662007961	0	13	1	AC007620.2
NK_CD56bright	0.151573242111783	-162935662007961	0	13	1	LAMP3
NK_CD56bright	0.151573242111783	-162935662007961	0	13	1	CLCN2
NK_CD56bright	0.151573242111783	-162935662007961	0	13	1	DGKG
NK_CD56bright	0.151573242111783	-162935662007961	0	13	1	TPRG1
NK_CD56bright	0.151573242111783	-162935662007961	0	13	1	OPA1-AS1
NK_CD56bright	0.151573242111783	-162935662007961	0	13	1	AL121750.1
NK_CD56bright	0.151573242111783	-204439411935845	0	13	1	AC093791.2
NK_CD56bright	0.151573242111783	-162935662007961	0	13	1	NIPAL1
NK_CD56bright	0.151573242111783	-162935662007961	0	13	1	LINC01088
NK_CD56bright	0.151573242111783	-162935662007961	0	13	1	SEC24B-AS1
NK_CD56bright	0.151573242111783	-162935662007961	0	13	1	AC093752.3
NK_CD56bright	0.151573242111783	-162935662007961	0	13	1	SPRY1
NK_CD56bright	0.151573242111783	-162935662007961	0	13	1	AC107463.1
NK_CD56bright	0.151573242111783	-162935662007961	0	13	1	TBC1D9
NK_CD56bright	0.151573242111783	-162935662007961	0	13	1	MMAA
NK_CD56bright	0.151573242111783	-162935662007961	0	13	1	C4orf45
NK_CD56bright	0.151573242111783	-204439411935845	0	13	1	HPGD
NK_CD56bright	0.151573242111783	-162935662007961	0	13	1	C4orf47
NK_CD56bright	0.151573242111783	-162935662007961	0	13	1	EXOC3-AS1
NK_CD56bright	0.151573242111783	-162935662007961	0	13	1	AC026748.3
NK_CD56bright	0.151573242111783	-162935662007961	0	13	1	AC025171.4
NK_CD56bright	0.151573242111783	-204439411935845	0	13	1	LINC01948
NK_CD56bright	0.151573242111783	-162935662007961	0	13	1	AC010273.2
NK_CD56bright	0.151573242111783	-162935662007961	0	13	1	SMN2
NK_CD56bright	0.151573242111783	-162935662007961	0	13	1	SERF1A
NK_CD56bright	0.151573242111783	-162935662007961	0	13	1	ZBED3-AS1
NK_CD56bright	0.151573242111783	-162935662007961	0	13	1	TICAM2
NK_CD56bright	0.151573242111783	-162935662007961	0	13	1	AC093535.1
NK_CD56bright	0.151573242111783	-162935662007961	0	13	1	SNHG4
NK_CD56bright	0.151573242111783	-162935662007961	0	13	1	AC008696.2
NK_CD56bright	0.151573242111783	-162935662007961	0	13	1	AC011346.1
NK_CD56bright	0.151573242111783	-162935662007961	0	13	1	ARL 10,00
NK_CD56bright	0.151573242111783	-162935662007961	0	13	1	MXD3
NK_CD56bright	0.151573242111783	-162935662007961	0	13	1	AC136604.3
NK_CD56bright	0.151573242111783	-162935662007961	0	13	1	AL133268.3
NK_CD56bright	0.151573242111783	-162935662007961	0	13	1	HIST1H4E
NK_CD56bright	0.151573242111783	-162935662007961	0	13	1	HIST1H2AJ
NK_CD56bright	0.151573242111783	-162935662007961	0	13	1	POU5F1
NK_CD56bright	0.151573242111783	-162935662007961	0	13	1	MSH5
NK_CD56bright	0.151573242111783	-162935662007961	0	13	1	PPT2
NK_CD56bright	0.151573242111783	-162935662007961	0	13	1	TSBP1-AS1
NK_CD56bright	0.151573242111783	-162935662007961	0	13	1	CPNE5
NK_CD56bright	0.151573242111783	-162935662007961	0	13	1	AL590652.1
NK_CD56bright	0.151573242111783	-162935662007961	0	13	1	BEND6
NK_CD56bright	0.151573242111783	-162935662007961	0	13	1	RIMS1
NK_CD56bright	0.151573242111783	-162935662007961	0	13	1	SOGA3
NK_CD56bright	0.151573242111783	-162935662007961	0	13	1	C6orf58
NK_CD56bright	0.151573242111783	-162935662007961	0	13	1	ARG1
NK_CD56bright	0.151573242111783	-162935662007961	0	13	1	CCDC170
NK_CD56bright	0.151573242111783	-162935662007961	0	13	1	C6orf120
NK_CD56bright	0.151573242111783	-162935662007961	0	13	1	AL354892.1
NK_CD56bright	0.151573242111783	-162935662007961	0	13	1	AC019117.2
NK_CD56bright	0.151573242111783	-162935662007961	0	13	1	SNHG26
NK_CD56bright	0.151573242111783	-162935662007961	0	13	1	CREB5
NK_CD56bright	0.151573242111783	-162935662007961	0	13	1	TRGV9
NK_CD56bright	0.151573242111783	-204439411935845	0	13	1	AEBP1
NK_CD56bright	0.151573242111783	-162935662007961	0	13	1	TMEM120A
NK_CD56bright	0.151573242111783	-162935662007961	0	13	1	MAGI2
NK_CD56bright	0.151573242111783	-162935662007961	0	13	1	SEMA3C
NK_CD56bright	0.151573242111783	-162935662007961	0	13	1	AC006378.1
NK_CD56bright	0.151573242111783	-162935662007961	0	13	1	AC002451.1
NK_CD56bright	0.151573242111783	-162935662007961	0	13	1	PDK4
NK_CD56bright	0.151573242111783	-162935662007961	0	13	1	AC073842.1
NK_CD56bright	0.151573242111783	-162935662007961	0	13	1	GPR22
NK_CD56bright	0.151573242111783	-162935662007961	0	13	1	CAV2
NK_CD56bright	0.151573242111783	-162935662007961	0	13	1	TRBVB
NK_CD56bright	0.151573242111783	-162935662007961	0	13	1	AC079193.2
NK_CD56bright	0.151573242111783	-162935662007961	0	13	1	PSD3
NK_CD56bright	0.151573242111783	-162935662007961	0	13	1	AC026979.4
NK_CD56bright	0.151573242111783	-162935662007961	0	13	1	TM2D2
NK_CD56bright	0.151573242111783	-162935662007961	0	13	1	AC009630.1
NK_CD56bright	0.151573242111783	-162935662007961	0	13	1	AC103724.3
NK_CD56bright	0.151573242111783	-162935662007961	0	13	1	PLAG1
NK_CD56bright	0.151573242111783	-162935662007961	0	13	1	CA8
NK_CD56bright	0.151573242111783	-162935662007961	0	13	1	AC022182.1
NK_CD56bright	0.151573242111783	-162935662007961	0	13	1	YTHDF3-AS1
NK_CD56bright	0.151573242111783	-162935662007961	0	13	1	LINC01414
NK_CD56bright	0.151573242111783	-162935662007961	0	13	1	AC055822.1
NK_CD56bright	0.151573242111783	-162935662007961	0	13	1	SLCO5A1
NK_CD56bright	0.151573242111783	-204439411935845	0	13	1	FAM92A
NK_CD56bright	0.151573242111783	-204439411935845	0	13	1	CCNE2
NK_CD56bright	0.151573242111783	-204439411935845	0	13	1	MATN2
NK_CD56bright	0.151573242111783	-162935662007961	0	13	1	AP003352.1
NK_CD56bright	0.151573242111783	-162935662007961	0	13	1	RIMS2
NK_CD56bright	0.151573242111783	-162935662007961	0	13	1	AC087620.1
NK_CD56bright	0.151573242111783	-162935662007961	0	13	1	ZFP41
NK_CD56bright	0.151573242111783	-162935662007961	0	13	1	NAPRT
NK_CD56bright	0.151573242111783	-162935662007961	0	13	1	AF235103.3
NK_CD56bright	0.151573242111783	-162935662007961	0	13	1	KCNV2
NK_CD56bright	0.151573242111783	-162935662007961	0	13	1	AQP3
NK_CD56bright	0.151573242111783	-162935662007961	0	13	1	FAM214B
NK_CD56bright	0.151573242111783	-204439411935845	0	13	1	PAX5
NK_CD56bright	0.151573242111783	-162935662007961	0	13	1	ZNF658
NK_CD56bright	0.151573242111783	-162935662007961	0	13	1	PGM5
NK_CD56bright	0.151573242111783	-162935662007961	0	13	1	AL133477.2
NK_CD56bright	0.151573242111783	-162935662007961	0	13	1	AL590705.1
NK_CD56bright	0.151573242111783	-162935662007961	0	13	1	TMOD1
NK_CD56bright	0.151573242111783	-162935662007961	0	13	1	NIPSNAP3B
NK_CD56bright	0.151573242111783	-162935662007961	0	13	1	CTNNAL1
NK_CD56bright	0.151573242111783	-162935662007961	0	13	1	ADAMTS13
NK_CD56bright	0.151573242111783	-162935662007961	0	13	1	INPP5E
NK_CD56bright	0.151573242111783	-162935662007961	0	13	1	ECHDC3
NK_CD56bright	0.151573242111783	-162935662007961	0	13	1	MCM10
NK_CD56bright	0.151573242111783	-162935662007961	0	13	1	AL390866.1
NK_CD56bright	0.151573242111783	-162935662007961	0	13	1	PTPN20
NK_CD56bright	0.151573242111783	-204439411935845	0	13	1	PALD1
NK_CD56bright	0.151573242111783	-162935662007961	0	13	1	PCBD1
NK_CD56bright	0.151573242111783	-162935662007961	0	13	1	AC073389.2
NK_CD56bright	0.151573242111783	-162935662007961	0	13	1	AGAP5
NK_CD56bright	0.151573242111783	-162935662007961	0	13	1	LINC01374
NK_CD56bright	0.151573242111783	-162935662007961	0	13	1	ZDHHC16
NK_CD56bright	0.151573242111783	-162935662007961	0	13	1	ADD3-AS1
NK_CD56bright	0.151573242111783	-162935662007961	0	13	1	BAG3
NK_CD56bright	0.151573242111783	-162935662007961	0	13	1	AP006623.1
NK_CD56bright	0.151573242111783	-162935662007961	0	13	1	LGR4
NK_CD56bright	0.151573242111783	-162935662007961	0	13	1	DEPDC7
NK_CD56bright	0.151573242111783	-162935662007961	0	13	1	ACP2
NK_CD56bright	0.151573242111783	-162935662007961	0	13	1	SPI1
NK_CD56bright	0.151573242111783	-162935662007961	0	13	1	AC090559.1
NK_CD56bright	0.151573242111783	-162935662007961	0	13	1	CCDC86
NK_CD56bright	0.151573242111783	-162935662007961	0	13	1	SNX15
NK_CD56bright	0.151573242111783	-162935662007961	0	13	1	CDCA5
NK_CD56bright	0.151573242111783	-162935662007961	0	13	1	ZNHIT2
NK_CD56bright	0.151573242111783	-162935662007961	0	13	1	TPCN2
NK_CD56bright	0.151573242111783	-162935662007961	0	13	1	FADD
NK_CD56bright	0.151573242111783	-162935662007961	0	13	1	IL18BP
NK_CD56bright	0.151573242111783	-162935662007961	0	13	1	DNAJB13
NK_CD56bright	0.151573242111783	-162935662007961	0	13	1	UCP3
NK_CD56bright	0.151573242111783	-162935662007961	0	13	1	MIR4300HG
NK_CD56bright	0.151573242111783	-162935662007961	0	13	1	RNF26
NK_CD56bright	0.151573242111783	-162935662007961	0	13	1	GSEC
NK_CD56bright	0.151573242111783	-162935662007961	0	13	1	ST14
NK_CD56bright	0.151573242111783	-162935662007961	0	13	1	AP003486.1
NK_CD56bright	0.151573242111783	-162935662007961	0	13	1	TEX52
NK_CD56bright	0.151573242111783	-162935662007961	0	13	1	LINC02367
NK_CD56bright	0.151573242111783	-162935662007961	0	13	1	CLEC1B
NK_CD56bright	0.151573242111783	-162935662007961	0	13	1	BCL2L14
NK_CD56bright	0.151573242111783	-162935662007961	0	13	1	GPR19
NK_CD56bright	0.151573242111783	-162935662007961	0	13	1	AC084816.1
NK_CD56bright	0.151573242111783	-162935662007961	0	13	1	AC084824.5
NK_CD56bright	0.151573242111783	-162935662007961	0	13	1	LRRK2
NK_CD56bright	0.151573242111783	-162935662007961	0	13	1	DDN-AS1
NK_CD56bright	0.151573242111783	-162935662007961	0	13	1	ZNF385A
NK_CD56bright	0.151573242111783	-162935662007961	0	13	1	IKZF4
NK_CD56bright	0.151573242111783	-162935662007961	0	13	1	TBC1D30
NK_CD56bright	0.151573242111783	-162935662007961	0	13	1	AC020656.1
NK_CD56bright	0.151573242111783	-162935662007961	0	13	1	PHLDA1
NK_CD56bright	0.151573242111783	-162935662007961	0	13	1	EID3
NK_CD56bright	0.151573242111783	-162935662007961	0	13	1	MTERF2
NK_CD56bright	0.151573242111783	-162935662007961	0	13	1	ALDH2
NK_CD56bright	0.151573242111783	-162935662007961	0	13	1	DIABLO
NK_CD56bright	0.151573242111783	-162935662007961	0	13	1	DHRS12
NK_CD56bright	0.151573242111783	-162935662007961	0	13	1	AL162377.1
NK_CD56bright	0.151573242111783	-162935662007961	0	13	1	KLHL1
NK_CD56bright	0.151573242111783	-162935662007961	0	13	1	SLC7A8
NK_CD56bright	0.151573242111783	-162935662007961	0	13	1	AL049779.4
NK_CD56bright	0.151573242111783	-162935662007961	0	13	1	EXD2
NK_CD56bright	0.151573242111783	-204439411935845	0	13	1	TTC9
NK_CD56bright	0.151573242111783	-162935662007961	0	13	1	DIO2-AS1
NK_CD56bright	0.151573242111783	-162935662007961	0	13	1	TSHR
NK_CD56bright	0.151573242111783	-162935662007961	0	13	1	TCL1A
NK_CD56bright	0.151573242111783	-162935662007961	0	13	1	CDC42BPB
NK_CD56bright	0.151573242111783	-162935662007961	0	13	1	IGHG2
NK_CD56bright	0.151573242111783	-162935662007961	0	13	1	AC068446.2
NK_CD56bright	0.151573242111783	-162935662007961	0	13	1	GOLGA8Q
NK_CD56bright	0.151573242111783	-162935662007961	0	13	1	LINC02352
NK_CD56bright	0.151573242111783	-162935662007961	0	13	1	AC013640.1
NK_CD56bright	0.151573242111783	-162935662007961	0	13	1	ALDH1A2
NK_CD56bright	0.151573242111783	-162935662007961	0	13	1	AC009292.2
NK_CD56bright	0.151573242111783	-162935662007961	0	13	1	STARD5
NK_CD56bright	0.151573242111783	-162935662007961	0	13	1	KLHL25
NK_CD56bright	0.151573242111783	-162935662007961	0	13	1	KIF7
NK_CD56bright	0.151573242111783	-162935662007961	0	13	1	AC103739.2
NK_CD56bright	0.151573242111783	-162935662007961	0	13	1	AC091078.1
NK_CD56bright	0.151573242111783	-162935662007961	0	13	1	CCNF
NK_CD56bright	0.151573242111783	-162935662007961	0	13	1	PAQR4
NK_CD56bright	0.151573242111783	-162935662007961	0	13	1	AC023830.1
NK_CD56bright	0.151573242111783	-162935662007961	0	13	1	AC020663.3
NK_CD56bright	0.151573242111783	-162935662007961	0	13	1	PPL
NK_CD56bright	0.151573242111783	-162935662007961	0	13	1	SOCS1
NK_CD56bright	0.151573242111783	-162935662007961	0	13	1	DCTPP1
NK_CD56bright	0.151573242111783	-162935662007961	0	13	1	AC093249.2
NK_CD56bright	0.151573242111783	-162935662007961	0	13	1	FBXL19-AS1
NK_CD56bright	0.151573242111783	-162935662007961	0	13	1	LINC02133
NK_CD56bright	0.151573242111783	-162935662007961	0	13	1	AC092140.1
NK_CD56bright	0.151573242111783	-162935662007961	0	13	1	GINS3
NK_CD56bright	0.151573242111783	-162935662007961	0	13	1	AC018557.3
NK_CD56bright	0.151573242111783	-162935662007961	0	13	1	PSKH1
NK_CD56bright	0.151573242111783	-162935662007961	0	13	1	AC009054.2
NK_CD56bright	0.151573242111783	-162935662007961	0	13	1	VPS9D1-AS1
NK_CD56bright	0.151573242111783	-162935662007961	0	13	1	MC1R
NK_CD56bright	0.151573242111783	-204439411935845	0	13	1	SCARF1
NK_CD56bright	0.151573242111783	-162935662007961	0	13	1	OR3A2
NK_CD56bright	0.151573242111783	-162935662007961	0	13	1	ENO3
NK_CD56bright	0.151573242111783	-162935662007961	0	13	1	SHBG
NK_CD56bright	0.151573242111783	-162935662007961	0	13	1	MYH3
NK_CD56bright	0.151573242111783	-162935662007961	0	13	1	CCDC144NL
NK_CD56bright	0.151573242111783	-204439411935845	0	13	1	CCDC144NL-AS1
NK_CD56bright	0.151573242111783	-162935662007961	0	13	1	MTRNR2L1
NK_CD56bright	0.151573242111783	-162935662007961	0	13	1	AC010761.3
NK_CD56bright	0.151573242111783	-162935662007961	0	13	1	DHRS13
NK_CD56bright	0.151573242111783	-162935662007961	0	13	1	FZD2
NK_CD56bright	0.151573242111783	-162935662007961	0	13	1	AC008105.1
NK_CD56bright	0.151573242111783	-162935662007961	0	13	1	OSBPL7
NK_CD56bright	0.151573242111783	-162935662007961	0	13	1	PNPO
NK_CD56bright	0.151573242111783	-162935662007961	0	13	1	AC091180.5
NK_CD56bright	0.151573242111783	-162935662007961	0	13	1	AC091271.1
NK_CD56bright	0.151573242111783	-162935662007961	0	13	1	AC005884.1
NK_CD56bright	0.151573242111783	-162935662007961	0	13	1	AC005332.7
NK_CD56bright	0.151573242111783	-162935662007961	0	13	1	CD300C
NK_CD56bright	0.151573242111783	-162935662007961	0	13	1	TRIM65
NK_CD56bright	0.151573242111783	-162935662007961	0	13	1	CDK3
NK_CD56bright	0.151573242111783	-162935662007961	0	13	1	AC087741.1
NK_CD56bright	0.151573242111783	-162935662007961	0	13	1	CEP131
NK_CD56bright	0.151573242111783	-162935662007961	0	13	1	AP001496.1
NK_CD56bright	0.151573242111783	-162935662007961	0	13	1	GATA6
NK_CD56bright	0.151573242111783	-162935662007961	0	13	1	AC009704.2
NK_CD56bright	0.151573242111783	-162935662007961	0	13	1	AC018529.2
NK_CD56bright	0.151573242111783	-162935662007961	0	13	1	PRR22
NK_CD56bright	0.151573242111783	-162935662007961	0	13	1	NRTN
NK_CD56bright	0.151573242111783	-162935662007961	0	13	1	ZNF561-AS1
NK_CD56bright	0.151573242111783	-162935662007961	0	13	1	S1PR5
NK_CD56bright	0.151573242111783	-162935662007961	0	13	1	RAB3D
NK_CD56bright	0.151573242111783	-162935662007961	0	13	1	ZNF20
NK_CD56bright	0.151573242111783	-162935662007961	0	13	1	ZNF799
NK_CD56bright	0.151573242111783	-162935662007961	0	13	1	C19orf44
NK_CD56bright	0.151573242111783	-162935662007961	0	13	1	AC008764.8
NK_CD56bright	0.151573242111783	-162935662007961	0	13	1	ZNF93
NK_CD56bright	0.151573242111783	-162935662007961	0	13	1	ZNF730
NK_CD56bright	0.151573242111783	-162935662007961	0	13	1	CEBPA
NK_CD56bright	0.151573242111783	-162935662007961	0	13	1	AC002116.2
NK_CD56bright	0.151573242111783	-162935662007961	0	13	1	AC016590.1
NK_CD56bright	0.151573242111783	-162935662007961	0	13	1	ERF
NK_CD56bright	0.151573242111783	-162935662007961	0	13	1	ZNF576
NK_CD56bright	0.151573242111783	-162935662007961	0	13	1	AC006213.2
NK_CD56bright	0.151573242111783	-162935662007961	0	13	1	ZNF223
NK_CD56bright	0.151573242111783	-162935662007961	0	13	1	BLOC1S3
NK_CD56bright	0.151573242111783	-162935662007961	0	13	1	MYPOP
NK_CD56bright	0.151573242111783	-162935662007961	0	13	1	AC007193.1
NK_CD56bright	0.151573242111783	-162935662007961	0	13	1	INAFM1
NK_CD56bright	0.151573242111783	-162935662007961	0	13	1	KPTN
NK_CD56bright	0.151573242111783	-162935662007961	0	13	1	NUCB1-AS1
NK_CD56bright	0.151573242111783	-162935662007961	0	13	1	RCN3
NK_CD56bright	0.151573242111783	-162935662007961	0	13	1	SIGLEC9
NK_CD56bright	0.151573242111783	-162935662007961	0	13	1	ZNF841
NK_CD56bright	0.151573242111783	-162935662007961	0	13	1	ZNF578
NK_CD56bright	0.151573242111783	-162935662007961	0	13	1	ZNF415
NK_CD56bright	0.151573242111783	-162935662007961	0	13	1	LILRA5
NK_CD56bright	0.151573242111783	-162935662007961	0	13	1	FCAR
NK_CD56bright	0.151573242111783	-162935662007961	0	13	1	GP6
NK_CD56bright	0.151573242111783	-162935662007961	0	13	1	TMEM86B
NK_CD56bright	0.151573242111783	-162935662007961	0	13	1	FIZ1
NK_CD56bright	0.151573242111783	-162935662007961	0	13	1	ZNF547
NK_CD56bright	0.151573242111783	-162935662007961	0	13	1	ZNF256
NK_CD56bright	0.151573242111783	-162935662007961	0	13	1	ZNF446
NK_CD56bright	0.151573242111783	-162935662007961	0	13	1	AP5S1
NK_CD56bright	0.151573242111783	-162935662007961	0	13	1	AL049646.1
NK_CD56bright	0.151573242111783	-162935662007961	0	13	1	SLC24A3
NK_CD56bright	0.151573242111783	-162935662007961	0	13	1	AL162458.1
NK_CD56bright	0.151573242111783	-162935662007961	0	13	1	ZNF334
NK_CD56bright	0.151573242111783	-162935662007961	0	13	1	SLC13A3
NK_CD56bright	0.151573242111783	-162935662007961	0	13	1	AL357033.4
NK_CD56bright	0.151573242111783	-162935662007961	0	13	1	NTSR1
NK_CD56bright	0.151573242111783	-162935662007961	0	13	1	CU638689.4
NK_CD56bright	0.151573242111783	-162935662007961	0	13	1	CR381653.1
NK_CD56bright	0.151573242111783	-162935662007961	0	13	1	C21orf91-OT1
NK_CD56bright	0.151573242111783	-162935662007961	0	13	1	RRP1
NK_CD56bright	0.151573242111783	-162935662007961	0	13	1	COL18A1
NK_CD56bright	0.151573242111783	-162935662007961	0	13	1	C21orf58
NK_CD56bright	0.151573242111783	-162935662007961	0	13	1	DIP2A-IT1
NK_CD56bright	0.151573242111783	-162935662007961	0	13	1	CLTCL1
NK_CD56bright	0.151573242111783	-162935662007961	0	13	1	UPB1
NK_CD56bright	0.151573242111783	-162935662007961	0	13	1	GGT1
NK_CD56bright	0.151573242111783	-162935662007961	0	13	1	MIAT
NK_CD56bright	0.151573242111783	-162935662007961	0	13	1	AC004542.2
NK_CD56bright	0.151573242111783	-162935662007961	0	13	1	NCF4
NK_CD56bright	0.151573242111783	-162935662007961	0	13	1	AL022322.2
NK_CD56bright	0.151573242111783	-162935662007961	0	13	1	AL035658.1
NK_CD56bright	0.151573242111783	-162935662007961	0	13	1	AL121672.2
NK_CD56bright	0.151573242111783	-162935662007961	0	13	1	MAPK12
NK_CD56bright	0.151573242111783	-162935662007961	0	13	1	DENND6B
NK_CD56bright	0.151573242111783	-162935662007961	0	13	1	TCEANC
NK_CD56bright	0.151573242111783	-162935662007961	0	13	1	AL732509.1
NK_CD56bright	0.151573242111783	-162935662007961	0	13	1	GPR34
NK_CD56bright	0.151573242111783	-162935662007961	0	13	1	FTSJ1
NK_CD56bright	0.151573242111783	-162935662007961	0	13	1	IQSEC2
NK_CD56bright	0.151573242111783	-162935662007961	0	13	1	RIBC1
NK_CD56bright	0.151573242111783	-162935662007961	0	13	1	USP51
NK_CD56bright	0.151573242111783	-162935662007961	0	13	1	ZXDB
NK_CD56bright	0.151573242111783	-162935662007961	0	13	1	EFNB1
NK_CD56bright	0.151573242111783	-204439411935845	0	13	1	EDA
NK_CD56bright	0.151573242111783	-162935662007961	0	13	1	NLGN3
NK_CD56bright	0.151573242111783	-162935662007961	0	13	1	RPS6KA6
NK_CD56bright	0.151573242111783	-162935662007961	0	13	1	BEX5
NK_CD56bright	0.151573242111783	-162935662007961	0	13	1	Z93943.1
NK_CD56bright	0.151573242111783	-162935662007961	0	13	1	FRMPD3
NK_CD56bright	0.151573242111783	-162935662007961	0	13	1	ZDHHC9
NK_CD56bright	0.151573242111783	-162935662007961	0	13	1	AL136169.1
NK_CD56bright	0.151573242111783	-162935662007961	0	13	1	HAUS7
NK_CD56bright	0.151573242111783	-162935662007961	0	13	1	ABCD1
NK_CD56bright	0.151573242111783	-162935662007961	0	13	1	AL603839.2
NK_CD56bright	0.151573242111783	-162935662007961	0	13	1	AC107982.3
NK_CD56bright	0.151573242111783	-162935662007961	0	13	1	LINC01723
NK_CD56bright	0.151604291520335	-0.681824039973745	42	81	1	NSUN5
NK_CD56bright	0.151604291520335	-0.681824039973745	42	81	1	TWF1
NK_CD56bright	0.151711711860224	-0.991926699464318	79	125	1	SAFB2
NK_CD56bright	0.151867858796918	0.785680879199234	91	0.05	1	AKIRIN1
NK_CD56bright	0.151867858796918	0.785680879199234	91	0.05	1	PRKCD
NK_CD56bright	0.152145786639743	-0.668884984266247	224	281	1	ZDHHC20
NK_CD56bright	0.152273580717879	0.647483585279214	115	69	1	PDHX
NK_CD56bright	0.153271642588895	0.669301695484906	182	125	1	CAMTA1
NK_CD56bright	0.153372517289968	-0.480493234165127	67	112	1	MSRB3
NK_CD56bright	0.154454854285344	-0.395866489859831	139	0.2	1	UBE4B
NK_CD56bright	0.154670626830393	-0.459431618637297	194	256	1	EIF3H
NK_CD56bright	0.154781890310241	-0.744833837499546	133	188	1	SEC62
NK_CD56bright	0.15496400540433	0.42767432495677	218	156	1	NEDD9
NK_CD56bright	0.155124781811652	0.778728118557467	121	75	1	ZNF100
NK_CD56bright	0.155229780964909	0.633677785754184	206	0.15	1	SLC7A6
NK_CD56bright	0.155814794855407	0.453105540112364	139	88	1	TSEN15
NK_CD56bright	0.155958188924409	0.470179053471305	115	69	1	SIRT1
NK_CD56bright	0.155984155662918	0.692571474807753	152	0.1	1	LPIN1
NK_CD56bright	0.156296055592384	-0.961931959166481	48	88	1	ZNF335
NK_CD56bright	0.156681717535437	-0.688250309133178	164	219	1	ZHX2
NK_CD56bright	0.156830355477212	-0.218423519133502	794	787	1	PLCL2
NK_CD56bright	0.157043353327444	0.666099263446561	91	0.05	1	LYRM4
NK_CD56bright	0.157043353327444	0.666099263446561	91	0.05	1	CWF19L1
NK_CD56bright	0.157240387166065	-0.371558862611963	261	325	1	VOPP1
NK_CD56bright	0.157577337791672	0.792107148358667	121	75	1	ZFAT
NK_CD56bright	0.157679242698918	0.739877189586109	145	94	1	INPP5F
NK_CD56bright	0.15773775863778	-0.400537929583729	133	194	1	CAPRIN1
NK_CD56bright	0.157960018935926	0.633677785754184	0.2	144	1	SFSWAP
NK_CD56bright	0.157976820219135	-0.476505131996239	0.23	0.3	1	LINC01473
NK_CD56bright	0.159086469895987	0.714597781137751	121	75	1	SEPTIN1
NK_CD56bright	0.159450211277583	-0.874469117916142	48	88	1	DNAJC11
NK_CD56bright	0.159450211277583	-0.874469117916142	48	88	1	FDPS
NK_CD56bright	0.159450211277583	-0.874469117916142	48	88	1	PPA1
NK_CD56bright	0.159669202631544	0.482852883506416	242	181	1	GOLGB1
NK_CD56bright	0.159728590907058	0.496174262004249	182	125	1	RBM3
NK_CD56bright	0.159784436489876	-0.366322214245816	0.2	269	1	PLEKHA2
NK_CD56bright	0.15997815931052	-0.446492562929799	152	212	1	MTREX
NK_CD56bright	0.160045312654601	0.633677785754184	194	138	1	ACIN1
NK_CD56bright	0.16006114984467	-0.376969458445324	127	188	1	AOPEP
NK_CD56bright	0.160236426491737	-0.558967292188212	109	162	1	MIDN
NK_CD56bright	0.160308553898172	0.26680756893585	545	469	1	CYTH1
NK_CD56bright	0.160879737388318	131817596002625	73	38	1	CARMIL1
NK_CD56bright	0.16112598945619	-0.491853096329675	109	162	1	RALA
NK_CD56bright	0.16188526553188	-0.418789634139952	145	206	1	ARIH2
NK_CD56bright	0.161937019633131	0.671812914640955	121	75	1	ZFP91
NK_CD56bright	0.162288285387753	0.390542937358095	321	0.25	1	R3HDM1
NK_CD56bright	0.16263326543676	0.15809874454029	382	294	1	LINC01278
NK_CD56bright	0.162790486298767	0.643661874326806	158	106	1	SAFB
NK_CD56bright	0.162912495942052	-12667865406949	0.03	62	1	ERCC4
NK_CD56bright	0.162992280370748	-0.78135971352466	48	88	1	FAM169A
NK_CD56bright	0.162992280370748	-0.78135971352466	48	88	1	ASAH1
NK_CD56bright	0.163233309889592	0.540568381362703	115	69	1	DPF3
NK_CD56bright	0.16329553142911	0.370643379920391	91	0.05	1	CAPN12
NK_CD56bright	0.163533861790051	0.955605880641547	73	38	1	C1orf43
NK_CD56bright	0.163533861790051	0.955605880641547	73	38	1	ZNF32
NK_CD56bright	0.163715330214924	0.445931507224628	473	419	1	RPL7A
NK_CD56bright	0.163770982541062	-0.558967292188212	115	169	1	ANXA11
NK_CD56bright	0.163873871921026	0.647483585279214	121	75	1	HERPUD1
NK_CD56bright	0.163985777325215	0.565659362325533	152	0.1	1	MYSM1
NK_CD56bright	0.164363198961094	-0.475028473688316	115	169	1	STX18
NK_CD56bright	0.164404397424296	15405683813627	12	0	1	FAM41C
NK_CD56bright	0.164404397424296	15405683813627	12	0	1	AL139246.5
NK_CD56bright	0.164404397424296	15405683813627	12	0	1	PHF13
NK_CD56bright	0.164404397424296	15405683813627	12	0	1	ENO1-AS1
NK_CD56bright	0.164404397424296	15405683813627	12	0	1	AL109811.1
NK_CD56bright	0.164404397424296	15405683813627	12	0	1	AL137857.1
NK_CD56bright	0.164404397424296	15405683813627	12	0	1	MARCKSL1
NK_CD56bright	0.164404397424296	15405683813627	12	0	1	HYI
NK_CD56bright	0.164404397424296	15405683813627	12	0	1	MMACHC
NK_CD56bright	0.164404397424296	15405683813627	12	0	1	CPT2
NK_CD56bright	0.164404397424296	15405683813627	12	0	1	LINC02812
NK_CD56bright	0.164404397424296	15405683813627	12	0	1	DHCR24
NK_CD56bright	0.164404397424296	15405683813627	12	0	1	NEXN
NK_CD56bright	0.164404397424296	15405683813627	12	0	1	DPYD-AS2
NK_CD56bright	0.164404397424296	15405683813627	12	0	1	GSTM4
NK_CD56bright	0.164404397424296	15405683813627	12	0	1	AL355816.1
NK_CD56bright	0.164404397424296	15405683813627	12	0	1	WNT2B
NK_CD56bright	0.164404397424296	15405683813627	12	0	1	AC239800.2
NK_CD56bright	0.164404397424296	15405683813627	12	0	1	LINC01719
NK_CD56bright	0.164404397424296	15405683813627	12	0	1	HIST2H2BF
NK_CD56bright	0.164404397424296	15405683813627	12	0	1	CA14
NK_CD56bright	0.164404397424296	15405683813627	12	0	1	NUP210L
NK_CD56bright	0.164404397424296	15405683813627	12	0	1	ZBTB7B
NK_CD56bright	0.164404397424296	15405683813627	12	0	1	USP21
NK_CD56bright	0.164404397424296	15405683813627	12	0	1	MPZ
NK_CD56bright	0.164404397424296	15405683813627	12	0	1	ATP1B1
NK_CD56bright	0.164404397424296	15405683813627	12	0	1	METTL18
NK_CD56bright	0.164404397424296	15405683813627	12	0	1	RABGAP1L-DT
NK_CD56bright	0.164404397424296	15405683813627	12	0	1	AL713852.1
NK_CD56bright	0.164404397424296	15405683813627	12	0	1	DDX59-AS1
NK_CD56bright	0.164404397424296	15405683813627	12	0	1	AL121990.1
NK_CD56bright	0.164404397424296	15405683813627	12	0	1	SLC35F3
NK_CD56bright	0.164404397424296	15405683813627	12	0	1	AL355472.2
NK_CD56bright	0.164404397424296	15405683813627	12	0	1	GGPS1
NK_CD56bright	0.164404397424296	15405683813627	12	0	1	AL356512.1
NK_CD56bright	0.164404397424296	15405683813627	12	0	1	TRIM58
NK_CD56bright	0.164404397424296	15405683813627	12	0	1	GRHL1
NK_CD56bright	0.164404397424296	15405683813627	12	0	1	AC010883.1
NK_CD56bright	0.164404397424296	195560588064155	12	0	1	STON1
NK_CD56bright	0.164404397424296	15405683813627	12	0	1	AC092567.1
NK_CD56bright	0.164404397424296	15405683813627	12	0	1	AC015971.1
NK_CD56bright	0.164404397424296	195560588064155	12	0	1	ITPRIPL1
NK_CD56bright	0.164404397424296	15405683813627	12	0	1	AC159540.2
NK_CD56bright	0.164404397424296	15405683813627	12	0	1	CHST10
NK_CD56bright	0.164404397424296	15405683813627	12	0	1	RGPD4
NK_CD56bright	0.164404397424296	15405683813627	12	0	1	AC012306.2
NK_CD56bright	0.164404397424296	15405683813627	12	0	1	AC105402.4
NK_CD56bright	0.164404397424296	15405683813627	12	0	1	KCNJ3
NK_CD56bright	0.164404397424296	15405683813627	12	0	1	BBS5
NK_CD56bright	0.164404397424296	15405683813627	12	0	1	AC010680.2
NK_CD56bright	0.164404397424296	15405683813627	12	0	1	FAM171B
NK_CD56bright	0.164404397424296	15405683813627	12	0	1	CAVIN2
NK_CD56bright	0.164404397424296	15405683813627	12	0	1	AC097662.1
NK_CD56bright	0.164404397424296	15405683813627	12	0	1	GPR55
NK_CD56bright	0.164404397424296	15405683813627	12	0	1	AC064852.1
NK_CD56bright	0.164404397424296	195560588064155	12	0	1	IQCA1
NK_CD56bright	0.164404397424296	227753397552891	12	0	1	AC069277.1
NK_CD56bright	0.164404397424296	15405683813627	12	0	1	CAV3
NK_CD56bright	0.164404397424296	15405683813627	12	0	1	AC034193.1
NK_CD56bright	0.164404397424296	15405683813627	12	0	1	CAND2
NK_CD56bright	0.164404397424296	195560588064155	12	0	1	AC061958.1
NK_CD56bright	0.164404397424296	15405683813627	12	0	1	ENTPD3-AS1
NK_CD56bright	0.164404397424296	15405683813627	12	0	1	SEMA3F-AS1
NK_CD56bright	0.164404397424296	15405683813627	12	0	1	C3orf18
NK_CD56bright	0.164404397424296	15405683813627	12	0	1	ERC2
NK_CD56bright	0.164404397424296	15405683813627	12	0	1	ARF4-AS1
NK_CD56bright	0.164404397424296	15405683813627	12	0	1	LINC00882
NK_CD56bright	0.164404397424296	15405683813627	12	0	1	CD200
NK_CD56bright	0.164404397424296	15405683813627	12	0	1	GRAMD1C
NK_CD56bright	0.164404397424296	15405683813627	12	0	1	ZDHHC23
NK_CD56bright	0.164404397424296	15405683813627	12	0	1	ZBTB20-AS4
NK_CD56bright	0.164404397424296	15405683813627	12	0	1	KALRN
NK_CD56bright	0.164404397424296	15405683813627	12	0	1	AL449214.1
NK_CD56bright	0.164404397424296	15405683813627	12	0	1	SIAH2-AS1
NK_CD56bright	0.164404397424296	195560588064155	12	0	1	ARHGEF26
NK_CD56bright	0.164404397424296	15405683813627	12	0	1	AC091607.2
NK_CD56bright	0.164404397424296	15405683813627	12	0	1	MECOM
NK_CD56bright	0.164404397424296	15405683813627	12	0	1	EIF5A2
NK_CD56bright	0.164404397424296	15405683813627	12	0	1	AC092574.2
NK_CD56bright	0.164404397424296	15405683813627	12	0	1	AC107068.1
NK_CD56bright	0.164404397424296	15405683813627	12	0	1	ARHGAP24
NK_CD56bright	0.164404397424296	15405683813627	12	0	1	AC092445.1
NK_CD56bright	0.164404397424296	15405683813627	12	0	1	COL25A1
NK_CD56bright	0.164404397424296	15405683813627	12	0	1	SCOC-AS1
NK_CD56bright	0.164404397424296	195560588064155	12	0	1	LINC02427
NK_CD56bright	0.164404397424296	15405683813627	12	0	1	C5orf51
NK_CD56bright	0.164404397424296	15405683813627	12	0	1	AC104113.1
NK_CD56bright	0.164404397424296	15405683813627	12	0	1	AC116337.3
NK_CD56bright	0.164404397424296	15405683813627	12	0	1	CMYA5
NK_CD56bright	0.164404397424296	195560588064155	12	0	1	AC012636.1
NK_CD56bright	0.164404397424296	15405683813627	12	0	1	AC008906.2
NK_CD56bright	0.164404397424296	15405683813627	12	0	1	LIX1
NK_CD56bright	0.164404397424296	15405683813627	12	0	1	LINC02163
NK_CD56bright	0.164404397424296	15405683813627	12	0	1	AC116428.1
NK_CD56bright	0.164404397424296	15405683813627	12	0	1	LINC02240
NK_CD56bright	0.164404397424296	15405683813627	12	0	1	AC113382.1
NK_CD56bright	0.164404397424296	15405683813627	12	0	1	AC008667.1
NK_CD56bright	0.164404397424296	15405683813627	12	0	1	APBB3
NK_CD56bright	0.164404397424296	15405683813627	12	0	1	FABP6
NK_CD56bright	0.164404397424296	15405683813627	12	0	1	N4BP3
NK_CD56bright	0.164404397424296	15405683813627	12	0	1	AL022098.1
NK_CD56bright	0.164404397424296	15405683813627	12	0	1	AL080313.1
NK_CD56bright	0.164404397424296	15405683813627	12	0	1	AL021978.1
NK_CD56bright	0.164404397424296	15405683813627	12	0	1	HIST1H2BF
NK_CD56bright	0.164404397424296	15405683813627	12	0	1	HIST1H3E
NK_CD56bright	0.164404397424296	15405683813627	12	0	1	HIST1H2BJ
NK_CD56bright	0.164404397424296	15405683813627	12	0	1	HIST1H2BK
NK_CD56bright	0.164404397424296	25405683813627	12	0	1	ATAT1
NK_CD56bright	0.164404397424296	15405683813627	12	0	1	TCF19
NK_CD56bright	0.164404397424296	15405683813627	12	0	1	AL645933.3
NK_CD56bright	0.164404397424296	15405683813627	12	0	1	TNF
NK_CD56bright	0.164404397424296	15405683813627	12	0	1	APOM
NK_CD56bright	0.164404397424296	15405683813627	12	0	1	MPIG6B
NK_CD56bright	0.164404397424296	15405683813627	12	0	1	HSPA1B
NK_CD56bright	0.164404397424296	15405683813627	12	0	1	EHMT2-AS1
NK_CD56bright	0.164404397424296	15405683813627	12	0	1	FANCE
NK_CD56bright	0.164404397424296	15405683813627	12	0	1	LINC02520
NK_CD56bright	0.164404397424296	15405683813627	12	0	1	B3GAT2
NK_CD56bright	0.164404397424296	15405683813627	12	0	1	LCA5
NK_CD56bright	0.164404397424296	15405683813627	12	0	1	AL078599.2
NK_CD56bright	0.164404397424296	15405683813627	12	0	1	PRDM1
NK_CD56bright	0.164404397424296	15405683813627	12	0	1	SLC35F1
NK_CD56bright	0.164404397424296	15405683813627	12	0	1	RNF217-AS1
NK_CD56bright	0.164404397424296	15405683813627	12	0	1	TPD52L1
NK_CD56bright	0.164404397424296	15405683813627	12	0	1	PTPRK
NK_CD56bright	0.164404397424296	15405683813627	12	0	1	AL356234.2
NK_CD56bright	0.164404397424296	15405683813627	12	0	1	SYNJ2
NK_CD56bright	0.164404397424296	15405683813627	12	0	1	C6orf99
NK_CD56bright	0.164404397424296	15405683813627	12	0	1	AIRN
NK_CD56bright	0.164404397424296	195560588064155	12	0	1	AC147651.4
NK_CD56bright	0.164404397424296	195560588064155	12	0	1	ANKRD61
NK_CD56bright	0.164404397424296	15405683813627	12	0	1	COL28A1
NK_CD56bright	0.164404397424296	15405683813627	12	0	1	AC005014.4
NK_CD56bright	0.164404397424296	15405683813627	12	0	1	GSDME
NK_CD56bright	0.164404397424296	15405683813627	12	0	1	AC003093.1
NK_CD56bright	0.164404397424296	15405683813627	12	0	1	AC005400.1
NK_CD56bright	0.164404397424296	15405683813627	12	0	1	AC004854.2
NK_CD56bright	0.164404397424296	195560588064155	12	0	1	CLIP2
NK_CD56bright	0.164404397424296	15405683813627	12	0	1	CACNA2D1
NK_CD56bright	0.164404397424296	15405683813627	12	0	1	PCOLCE-AS1
NK_CD56bright	0.164404397424296	15405683813627	12	0	1	TFR2
NK_CD56bright	0.164404397424296	195560588064155	12	0	1	AC006387.1
NK_CD56bright	0.164404397424296	15405683813627	12	0	1	AC087071.2
NK_CD56bright	0.164404397424296	15405683813627	12	0	1	TAS2R4
NK_CD56bright	0.164404397424296	15405683813627	12	0	1	OR2A1-AS1
NK_CD56bright	0.164404397424296	195560588064155	12	0	1	AC092666.1
NK_CD56bright	0.164404397424296	15405683813627	12	0	1	CSMD1
NK_CD56bright	0.164404397424296	15405683813627	12	0	1	TNFRSF10D
NK_CD56bright	0.164404397424296	15405683813627	12	0	1	LOXL2
NK_CD56bright	0.164404397424296	15405683813627	12	0	1	EPHX2
NK_CD56bright	0.164404397424296	15405683813627	12	0	1	EIF4EBP1
NK_CD56bright	0.164404397424296	15405683813627	12	0	1	AC084024.4
NK_CD56bright	0.164404397424296	15405683813627	12	0	1	LETM2
NK_CD56bright	0.164404397424296	15405683813627	12	0	1	GINS4
NK_CD56bright	0.164404397424296	227753397552891	12	0	1	AC011029.1
NK_CD56bright	0.164404397424296	15405683813627	12	0	1	AC009686.1
NK_CD56bright	0.164404397424296	15405683813627	12	0	1	FABP5
NK_CD56bright	0.164404397424296	15405683813627	12	0	1	CNGB3
NK_CD56bright	0.164404397424296	15405683813627	12	0	1	FSBP
NK_CD56bright	0.164404397424296	195560588064155	12	0	1	ENPP2
NK_CD56bright	0.164404397424296	195560588064155	12	0	1	AC090198.1
NK_CD56bright	0.164404397424296	15405683813627	12	0	1	LRRC6
NK_CD56bright	0.164404397424296	15405683813627	12	0	1	AF305872.2
NK_CD56bright	0.164404397424296	15405683813627	12	0	1	AC083843.3
NK_CD56bright	0.164404397424296	15405683813627	12	0	1	ZNF707
NK_CD56bright	0.164404397424296	15405683813627	12	0	1	KIFC2
NK_CD56bright	0.164404397424296	15405683813627	12	0	1	ZNF34
NK_CD56bright	0.164404397424296	15405683813627	12	0	1	SPATA6L
NK_CD56bright	0.164404397424296	15405683813627	12	0	1	RLN1
NK_CD56bright	0.164404397424296	15405683813627	12	0	1	FAM27C
NK_CD56bright	0.164404397424296	195560588064155	12	0	1	APBA1
NK_CD56bright	0.164404397424296	15405683813627	12	0	1	AL162390.1
NK_CD56bright	0.164404397424296	15405683813627	12	0	1	B3GNT10
NK_CD56bright	0.164404397424296	15405683813627	12	0	1	CRB2
NK_CD56bright	0.164404397424296	15405683813627	12	0	1	ST6GALNAC4
NK_CD56bright	0.164404397424296	15405683813627	12	0	1	SPACA9
NK_CD56bright	0.164404397424296	15405683813627	12	0	1	AL359878.1
NK_CD56bright	0.164404397424296	15405683813627	12	0	1	AL359546.1
NK_CD56bright	0.164404397424296	15405683813627	12	0	1	TSPAN15
NK_CD56bright	0.164404397424296	15405683813627	12	0	1	AC016394.2
NK_CD56bright	0.164404397424296	15405683813627	12	0	1	PAPSS2
NK_CD56bright	0.164404397424296	15405683813627	12	0	1	PANK1
NK_CD56bright	0.164404397424296	15405683813627	12	0	1	HECTD2
NK_CD56bright	0.164404397424296	15405683813627	12	0	1	TWNK
NK_CD56bright	0.164404397424296	15405683813627	12	0	1	PSD
NK_CD56bright	0.164404397424296	15405683813627	12	0	1	EDRF1-DT
NK_CD56bright	0.164404397424296	15405683813627	12	0	1	AC136475.5
NK_CD56bright	0.164404397424296	195560588064155	12	0	1	AP000753.2
NK_CD56bright	0.164404397424296	15405683813627	12	0	1	TM7SF2
NK_CD56bright	0.164404397424296	15405683813627	12	0	1	AP000763.3
NK_CD56bright	0.164404397424296	15405683813627	12	0	1	PLEKHB1
NK_CD56bright	0.164404397424296	15405683813627	12	0	1	AP002433.2
NK_CD56bright	0.164404397424296	15405683813627	12	0	1	POU2AF1
NK_CD56bright	0.164404397424296	15405683813627	12	0	1	NNMT
NK_CD56bright	0.164404397424296	15405683813627	12	0	1	TMPRSS13
NK_CD56bright	0.164404397424296	15405683813627	12	0	1	PHLDB1
NK_CD56bright	0.164404397424296	15405683813627	12	0	1	OAF
NK_CD56bright	0.164404397424296	15405683813627	12	0	1	AP001977.1
NK_CD56bright	0.164404397424296	15405683813627	12	0	1	VWA5A
NK_CD56bright	0.164404397424296	15405683813627	12	0	1	JAM3
NK_CD56bright	0.164404397424296	15405683813627	12	0	1	CACNA2D4
NK_CD56bright	0.164404397424296	15405683813627	12	0	1	GALNT8
NK_CD56bright	0.164404397424296	15405683813627	12	0	1	TAS2R30
NK_CD56bright	0.164404397424296	195560588064155	12	0	1	FAM234B
NK_CD56bright	0.164404397424296	15405683813627	12	0	1	AC023510.1
NK_CD56bright	0.164404397424296	15405683813627	12	0	1	AC025031.1
NK_CD56bright	0.164404397424296	15405683813627	12	0	1	AC008035.1
NK_CD56bright	0.164404397424296	15405683813627	12	0	1	CACNB3
NK_CD56bright	0.164404397424296	15405683813627	12	0	1	KCNH3
NK_CD56bright	0.164404397424296	15405683813627	12	0	1	AC034102.4
NK_CD56bright	0.164404397424296	15405683813627	12	0	1	AC025423.4
NK_CD56bright	0.164404397424296	15405683813627	12	0	1	BBS10
NK_CD56bright	0.164404397424296	195560588064155	12	0	1	CFAP54
NK_CD56bright	0.164404397424296	227753397552891	12	0	1	RAD9B
NK_CD56bright	0.164404397424296	15405683813627	12	0	1	ACADS
NK_CD56bright	0.164404397424296	15405683813627	12	0	1	USP12-AS1
NK_CD56bright	0.164404397424296	15405683813627	12	0	1	FLT3
NK_CD56bright	0.164404397424296	15405683813627	12	0	1	SLC25A15
NK_CD56bright	0.164404397424296	15405683813627	12	0	1	KCTD4
NK_CD56bright	0.164404397424296	15405683813627	12	0	1	NEK3
NK_CD56bright	0.164404397424296	15405683813627	12	0	1	PCK2
NK_CD56bright	0.164404397424296	15405683813627	12	0	1	AL136295.2
NK_CD56bright	0.164404397424296	15405683813627	12	0	1	AL049830.3
NK_CD56bright	0.164404397424296	15405683813627	12	0	1	AL355076.2
NK_CD56bright	0.164404397424296	15405683813627	12	0	1	AL135978.2
NK_CD56bright	0.164404397424296	15405683813627	12	0	1	AC004974.1
NK_CD56bright	0.164404397424296	15405683813627	12	0	1	FAM161B
NK_CD56bright	0.164404397424296	15405683813627	12	0	1	VASH1-AS1
NK_CD56bright	0.164404397424296	15405683813627	12	0	1	AL357093.2
NK_CD56bright	0.164404397424296	15405683813627	12	0	1	LGMN
NK_CD56bright	0.164404397424296	15405683813627	12	0	1	ZFYVE21
NK_CD56bright	0.164404397424296	15405683813627	12	0	1	PLD4
NK_CD56bright	0.164404397424296	15405683813627	12	0	1	SNURF
NK_CD56bright	0.164404397424296	15405683813627	12	0	1	INAFM2
NK_CD56bright	0.164404397424296	15405683813627	12	0	1	EXD1
NK_CD56bright	0.164404397424296	15405683813627	12	0	1	SLC27A2
NK_CD56bright	0.164404397424296	15405683813627	12	0	1	PRTG
NK_CD56bright	0.164404397424296	15405683813627	12	0	1	FBXL22
NK_CD56bright	0.164404397424296	15405683813627	12	0	1	SNX22
NK_CD56bright	0.164404397424296	15405683813627	12	0	1	MEGF11
NK_CD56bright	0.164404397424296	15405683813627	12	0	1	SENP8
NK_CD56bright	0.164404397424296	15405683813627	12	0	1	STOML1
NK_CD56bright	0.164404397424296	15405683813627	12	0	1	FSD2
NK_CD56bright	0.164404397424296	15405683813627	12	0	1	VPS33B
NK_CD56bright	0.164404397424296	15405683813627	12	0	1	FAM174B
NK_CD56bright	0.164404397424296	15405683813627	12	0	1	LRRK1
NK_CD56bright	0.164404397424296	15405683813627	12	0	1	AL031709.1
NK_CD56bright	0.164404397424296	15405683813627	12	0	1	CCDC154
NK_CD56bright	0.164404397424296	15405683813627	12	0	1	AC022167.2
NK_CD56bright	0.164404397424296	15405683813627	12	0	1	AC087190.1
NK_CD56bright	0.164404397424296	15405683813627	12	0	1	SNN
NK_CD56bright	0.164404397424296	15405683813627	12	0	1	AC138811.1
NK_CD56bright	0.164404397424296	15405683813627	12	0	1	IGSF6
NK_CD56bright	0.164404397424296	15405683813627	12	0	1	AC008915.2
NK_CD56bright	0.164404397424296	15405683813627	12	0	1	AC133552.5
NK_CD56bright	0.164404397424296	15405683813627	12	0	1	AC020765.2
NK_CD56bright	0.164404397424296	15405683813627	12	0	1	AC092368.3
NK_CD56bright	0.164404397424296	15405683813627	12	0	1	KIAA0895L
NK_CD56bright	0.164404397424296	15405683813627	12	0	1	SLC9A5
NK_CD56bright	0.164404397424296	15405683813627	12	0	1	AC009137.1
NK_CD56bright	0.164404397424296	15405683813627	12	0	1	AC009163.7
NK_CD56bright	0.164404397424296	15405683813627	12	0	1	AC025287.4
NK_CD56bright	0.164404397424296	15405683813627	12	0	1	C17orf97
NK_CD56bright	0.164404397424296	15405683813627	12	0	1	CTNS
NK_CD56bright	0.164404397424296	15405683813627	12	0	1	ITGAE
NK_CD56bright	0.164404397424296	15405683813627	12	0	1	SLC25A11
NK_CD56bright	0.164404397424296	15405683813627	12	0	1	AC004148.1
NK_CD56bright	0.164404397424296	15405683813627	12	0	1	KCTD11
NK_CD56bright	0.164404397424296	15405683813627	12	0	1	CCL4
NK_CD56bright	0.164404397424296	15405683813627	12	0	1	AC243830.2
NK_CD56bright	0.164404397424296	15405683813627	12	0	1	PLXDC1
NK_CD56bright	0.164404397424296	15405683813627	12	0	1	AC073508.3
NK_CD56bright	0.164404397424296	15405683813627	12	0	1	PSMC3IP
NK_CD56bright	0.164404397424296	15405683813627	12	0	1	GRN
NK_CD56bright	0.164404397424296	15405683813627	12	0	1	AC002558.2
NK_CD56bright	0.164404397424296	15405683813627	12	0	1	TOB1-AS1
NK_CD56bright	0.164404397424296	15405683813627	12	0	1	AC018628.2
NK_CD56bright	0.164404397424296	15405683813627	12	0	1	AC103810.2
NK_CD56bright	0.164404397424296	15405683813627	12	0	1	PRKCA-AS1
NK_CD56bright	0.164404397424296	15405683813627	12	0	1	CD300LB
NK_CD56bright	0.164404397424296	15405683813627	12	0	1	AC011933.2
NK_CD56bright	0.164404397424296	15405683813627	12	0	1	BAHCC1
NK_CD56bright	0.164404397424296	15405683813627	12	0	1	MAFG
NK_CD56bright	0.164404397424296	15405683813627	12	0	1	FN3K
NK_CD56bright	0.164404397424296	15405683813627	12	0	1	EMILIN2
NK_CD56bright	0.164404397424296	15405683813627	12	0	1	AP000919.2
NK_CD56bright	0.164404397424296	15405683813627	12	0	1	AP001033.1
NK_CD56bright	0.164404397424296	15405683813627	12	0	1	AC023421.2
NK_CD56bright	0.164404397424296	15405683813627	12	0	1	PMAIP1
NK_CD56bright	0.164404397424296	15405683813627	12	0	1	AC027514.1
NK_CD56bright	0.164404397424296	15405683813627	12	0	1	AC022726.2
NK_CD56bright	0.164404397424296	15405683813627	12	0	1	SERPINB8
NK_CD56bright	0.164404397424296	15405683813627	12	0	1	AC068254.1
NK_CD56bright	0.164404397424296	15405683813627	12	0	1	AC100863.1
NK_CD56bright	0.164404397424296	15405683813627	12	0	1	TLE2
NK_CD56bright	0.164404397424296	15405683813627	12	0	1	DOHH
NK_CD56bright	0.164404397424296	195560588064155	12	0	1	CATSPERD
NK_CD56bright	0.164404397424296	15405683813627	12	0	1	AC011444.1
NK_CD56bright	0.164404397424296	15405683813627	12	0	1	LDLR
NK_CD56bright	0.164404397424296	15405683813627	12	0	1	ZNF763
NK_CD56bright	0.164404397424296	15405683813627	12	0	1	RNASEH2A
NK_CD56bright	0.164404397424296	15405683813627	12	0	1	ZNF90
NK_CD56bright	0.164404397424296	15405683813627	12	0	1	AC073534.2
NK_CD56bright	0.164404397424296	15405683813627	12	0	1	AC020910.5
NK_CD56bright	0.164404397424296	15405683813627	12	0	1	AC008555.4
NK_CD56bright	0.164404397424296	15405683813627	12	0	1	AC092296.2
NK_CD56bright	0.164404397424296	15405683813627	12	0	1	KCNK6
NK_CD56bright	0.164404397424296	15405683813627	12	0	1	PLEKHG2
NK_CD56bright	0.164404397424296	15405683813627	12	0	1	ZNF575
NK_CD56bright	0.164404397424296	15405683813627	12	0	1	ERCC2
NK_CD56bright	0.164404397424296	15405683813627	12	0	1	RTN2
NK_CD56bright	0.164404397424296	15405683813627	12	0	1	PPP5D1
NK_CD56bright	0.164404397424296	15405683813627	12	0	1	DACT3-AS1
NK_CD56bright	0.164404397424296	15405683813627	12	0	1	KCNC3
NK_CD56bright	0.164404397424296	15405683813627	12	0	1	NAPSA
NK_CD56bright	0.164404397424296	15405683813627	12	0	1	SSC5D
NK_CD56bright	0.164404397424296	15405683813627	12	0	1	ZNF582-AS1
NK_CD56bright	0.164404397424296	15405683813627	12	0	1	ZNF470
NK_CD56bright	0.164404397424296	15405683813627	12	0	1	ZNF772
NK_CD56bright	0.164404397424296	15405683813627	12	0	1	ZNF419
NK_CD56bright	0.164404397424296	195560588064155	12	0	1	ZNF552
NK_CD56bright	0.164404397424296	15405683813627	12	0	1	TMC2
NK_CD56bright	0.164404397424296	15405683813627	12	0	1	AL353194.1
NK_CD56bright	0.164404397424296	15405683813627	12	0	1	ANKEF1
NK_CD56bright	0.164404397424296	15405683813627	12	0	1	JAG1
NK_CD56bright	0.164404397424296	15405683813627	12	0	1	ITCH-AS1
NK_CD56bright	0.164404397424296	15405683813627	12	0	1	TP53INP2
NK_CD56bright	0.164404397424296	15405683813627	12	0	1	LINC00266-1
NK_CD56bright	0.164404397424296	15405683813627	12	0	1	AP000240.1
NK_CD56bright	0.164404397424296	15405683813627	12	0	1	AP000248.1
NK_CD56bright	0.164404397424296	15405683813627	12	0	1	SIM2
NK_CD56bright	0.164404397424296	15405683813627	12	0	1	PIGP
NK_CD56bright	0.164404397424296	15405683813627	12	0	1	ETS2
NK_CD56bright	0.164404397424296	15405683813627	12	0	1	AP001053.1
NK_CD56bright	0.164404397424296	15405683813627	12	0	1	GATD3A
NK_CD56bright	0.164404397424296	15405683813627	12	0	1	AP000547.3
NK_CD56bright	0.164404397424296	15405683813627	12	0	1	GP1BB
NK_CD56bright	0.164404397424296	15405683813627	12	0	1	IGLC7
NK_CD56bright	0.164404397424296	15405683813627	12	0	1	DRICH1
NK_CD56bright	0.164404397424296	15405683813627	12	0	1	TMEM211
NK_CD56bright	0.164404397424296	15405683813627	12	0	1	AL035681.1
NK_CD56bright	0.164404397424296	15405683813627	12	0	1	EFCAB6
NK_CD56bright	0.164404397424296	15405683813627	12	0	1	AL031595.2
NK_CD56bright	0.164404397424296	15405683813627	12	0	1	UPK3A
NK_CD56bright	0.164404397424296	15405683813627	12	0	1	KLHDC7B
NK_CD56bright	0.164404397424296	15405683813627	12	0	1	BX842570.1
NK_CD56bright	0.164404397424296	15405683813627	12	0	1	SHROOM2
NK_CD56bright	0.164404397424296	195560588064155	12	0	1	PTCHD1-AS
NK_CD56bright	0.164404397424296	15405683813627	12	0	1	AC131011.1
NK_CD56bright	0.164404397424296	15405683813627	12	0	1	INE1
NK_CD56bright	0.164404397424296	15405683813627	12	0	1	AC231533.1
NK_CD56bright	0.164404397424296	195560588064155	12	0	1	FAM156A
NK_CD56bright	0.164404397424296	15405683813627	12	0	1	ARMCX5
NK_CD56bright	0.164404397424296	15405683813627	12	0	1	MORC4
NK_CD56bright	0.164404397424296	15405683813627	12	0	1	LAGE3
NK_CD56bright	0.164404397424296	15405683813627	12	0	1	AL391840.1
NK_CD56bright	0.164404397424296	195560588064155	12	0	1	HOXA3
NK_CD56bright	0.164404397424296	195560588064155	12	0	1	GSN-AS1
NK_CD56bright	0.164404397424296	15405683813627	12	0	1	KRT86
NK_CD56bright	0.164404397424296	15405683813627	12	0	1	PON1
NK_CD56bright	0.164485295193001	-0.696470815938147	79	125	1	CNOT11
NK_CD56bright	0.164711761101095	-0.503825737995751	73	119	1	CCT4
NK_CD56bright	0.164745470020643	-0.478796943504228	194	256	1	NRDC
NK_CD56bright	0.16511655322965	137064337992039	36	13	1	CMPK2
NK_CD56bright	0.16511655322965	137064337992039	36	13	1	AC022210.2
NK_CD56bright	0.16511655322965	137064337992039	36	13	1	ERV3-1
NK_CD56bright	0.16511655322965	137064337992039	36	13	1	ABCA1
NK_CD56bright	0.16511655322965	137064337992039	36	13	1	AL390774.2
NK_CD56bright	0.16511655322965	137064337992039	36	13	1	TMEM11
NK_CD56bright	0.165199657109556	-0.722466024471091	48	88	1	PXK
NK_CD56bright	0.165199657109556	-0.722466024471091	48	88	1	FAM76B
NK_CD56bright	0.165287480096707	-185174904141606	6	25	1	RIMKLA
NK_CD56bright	0.165348961988504	-104439411935845	0.03	62	1	ILF2
NK_CD56bright	0.165348961988504	-115987133677839	0.03	62	1	SNRNP48
NK_CD56bright	0.165348961988504	-104439411935845	0.03	62	1	MPP5
NK_CD56bright	0.165348961988504	-104439411935845	0.03	62	1	SCO1
NK_CD56bright	0.165348961988504	-104439411935845	0.03	62	1	HIRA
NK_CD56bright	0.165691799595541	-0.272346066036802	455	525	1	GAS7
NK_CD56bright	0.165988942989324	0.803602787196497	97	56	1	PSMC1
NK_CD56bright	0.166033753628128	0.60768257722124	121	75	1	AMMECR1
NK_CD56bright	0.166128115771301	-204439411935845	6	25	1	C7orf31
NK_CD56bright	0.166128115771301	-162935662007961	6	25	1	ZNF273
NK_CD56bright	0.166128115771301	-162935662007961	6	25	1	WEE2-AS1
NK_CD56bright	0.166128115771301	-162935662007961	6	25	1	CD6
NK_CD56bright	0.166128115771301	-162935662007961	6	25	1	LINC02762
NK_CD56bright	0.166128115771301	-162935662007961	6	25	1	DNAJC14
NK_CD56bright	0.166128115771301	-162935662007961	6	25	1	TEX9
NK_CD56bright	0.166128115771301	-162935662007961	6	25	1	AC104532.2
NK_CD56bright	0.166128115771301	-162935662007961	6	25	1	WIZ
NK_CD56bright	0.166128115771301	-162935662007961	6	25	1	U2AF1
NK_CD56bright	0.166128115771301	-162935662007961	6	25	1	PDZD11
NK_CD56bright	0.166128115771301	-162935662007961	6	25	1	CETN2
NK_CD56bright	0.166143494073354	0.148250958583942	467	362	1	RFX3
NK_CD56bright	0.166231836737424	-0.565226282659894	121	175	1	LBR
NK_CD56bright	0.166445767612003	0.848690676725034	73	38	1	SETDB1
NK_CD56bright	0.166445767612003	0.848690676725034	73	38	1	MLH1
NK_CD56bright	0.166445767612003	0.848690676725034	73	38	1	NBEAL2
NK_CD56bright	0.166445767612003	0.848690676725034	73	38	1	NMD3
NK_CD56bright	0.166445767612003	0.848690676725034	73	38	1	RAB5B
NK_CD56bright	0.166445767612003	0.848690676725034	73	38	1	GTF2A1
NK_CD56bright	0.166445767612003	0.848690676725034	73	38	1	ALKBH5
NK_CD56bright	0.166489019146927	1177998301978	36	13	1	BCL10
NK_CD56bright	0.166489019146927	1177998301978	36	13	1	FH
NK_CD56bright	0.166489019146927	1177998301978	36	13	1	POLE4
NK_CD56bright	0.166489019146927	1177998301978	36	13	1	CHROMR
NK_CD56bright	0.166489019146927	1177998301978	36	13	1	DCBLD2
NK_CD56bright	0.166489019146927	1177998301978	36	13	1	HPF1
NK_CD56bright	0.166489019146927	1177998301978	36	13	1	HEBP2
NK_CD56bright	0.166489019146927	1177998301978	36	13	1	PWWP2B
NK_CD56bright	0.166489019146927	1177998301978	36	13	1	MED19
NK_CD56bright	0.166489019146927	1177998301978	36	13	1	CCDC77
NK_CD56bright	0.166489019146927	1177998301978	36	13	1	STX2
NK_CD56bright	0.166489019146927	1177998301978	36	13	1	NGB
NK_CD56bright	0.166489019146927	1177998301978	36	13	1	LINC02316
NK_CD56bright	0.166489019146927	1177998301978	36	13	1	LRRC57
NK_CD56bright	0.166489019146927	1177998301978	36	13	1	DET1
NK_CD56bright	0.166489019146927	1177998301978	36	13	1	NPIPA1
NK_CD56bright	0.166489019146927	1177998301978	36	13	1	TMEM256
NK_CD56bright	0.166489019146927	1177998301978	36	13	1	SARM1
NK_CD56bright	0.166489019146927	1177998301978	36	13	1	GREB1L
NK_CD56bright	0.166489019146927	1177998301978	36	13	1	DOT1L
NK_CD56bright	0.166489019146927	1177998301978	36	13	1	MLLT1
NK_CD56bright	0.166489019146927	1177998301978	36	13	1	ZFP82
NK_CD56bright	0.166489019146927	1177998301978	36	13	1	ZNF880
NK_CD56bright	0.166489019146927	1177998301978	36	13	1	MGME1
NK_CD56bright	0.166489019146927	1177998301978	36	13	1	HSPA13
NK_CD56bright	0.166489019146927	1177998301978	36	13	1	CRELD2
NK_CD56bright	0.166489019146927	1177998301978	36	13	1	CDK16
NK_CD56bright	0.166985038470519	-136632221424582	6	25	1	VAMP3
NK_CD56bright	0.166985038470519	-136632221424582	6	25	1	ADAM15
NK_CD56bright	0.166985038470519	-136632221424582	6	25	1	DUSP12
NK_CD56bright	0.166985038470519	-136632221424582	6	25	1	PSEN2
NK_CD56bright	0.166985038470519	-136632221424582	6	25	1	RGPD5
NK_CD56bright	0.166985038470519	-136632221424582	6	25	1	FN1
NK_CD56bright	0.166985038470519	-136632221424582	6	25	1	AC019130.1
NK_CD56bright	0.166985038470519	-136632221424582	6	25	1	D2HGDH
NK_CD56bright	0.166985038470519	-136632221424582	6	25	1	SLC6A6
NK_CD56bright	0.166985038470519	-136632221424582	6	25	1	EBLN2
NK_CD56bright	0.166985038470519	-136632221424582	6	25	1	AC023494.1
NK_CD56bright	0.166985038470519	-136632221424582	6	25	1	IL20RB
NK_CD56bright	0.166985038470519	-136632221424582	6	25	1	NRROS
NK_CD56bright	0.166985038470519	-136632221424582	6	25	1	PLK4
NK_CD56bright	0.166985038470519	-136632221424582	6	25	1	AC097658.3
NK_CD56bright	0.166985038470519	-136632221424582	6	25	1	NLN
NK_CD56bright	0.166985038470519	-136632221424582	6	25	1	CETN3
NK_CD56bright	0.166985038470519	-136632221424582	6	25	1	AC011379.2
NK_CD56bright	0.166985038470519	-136632221424582	6	25	1	ZNF354B
NK_CD56bright	0.166985038470519	-136632221424582	6	25	1	ZSCAN16
NK_CD56bright	0.166985038470519	-136632221424582	6	25	1	LY6G5B
NK_CD56bright	0.166985038470519	-136632221424582	6	25	1	POMZP3
NK_CD56bright	0.166985038470519	-136632221424582	6	25	1	FAM200A
NK_CD56bright	0.166985038470519	-136632221424582	6	25	1	ZNF425
NK_CD56bright	0.166985038470519	-136632221424582	6	25	1	VIPR2
NK_CD56bright	0.166985038470519	-136632221424582	6	25	1	ATP6V1B2
NK_CD56bright	0.166985038470519	-136632221424582	6	25	1	MCM4
NK_CD56bright	0.166985038470519	-136632221424582	6	25	1	CHD7
NK_CD56bright	0.166985038470519	-136632221424582	6	25	1	RUSC2
NK_CD56bright	0.166985038470519	-136632221424582	6	25	1	RMRP
NK_CD56bright	0.166985038470519	-136632221424582	6	25	1	DPM2
NK_CD56bright	0.166985038470519	-136632221424582	6	25	1	AL356481.1
NK_CD56bright	0.166985038470519	-136632221424582	6	25	1	AKR1C3
NK_CD56bright	0.166985038470519	-136632221424582	6	25	1	TYSND1
NK_CD56bright	0.166985038470519	-136632221424582	6	25	1	GOT1
NK_CD56bright	0.166985038470519	-136632221424582	6	25	1	SFXN4
NK_CD56bright	0.166985038470519	-136632221424582	6	25	1	AC087521.2
NK_CD56bright	0.166985038470519	-136632221424582	6	25	1	RELT
NK_CD56bright	0.166985038470519	-136632221424582	6	25	1	AP000873.2
NK_CD56bright	0.166985038470519	-136632221424582	6	25	1	CCDC15
NK_CD56bright	0.166985038470519	-136632221424582	6	25	1	AC010168.2
NK_CD56bright	0.166985038470519	-136632221424582	6	25	1	CMAS
NK_CD56bright	0.166985038470519	-136632221424582	6	25	1	NEMP1
NK_CD56bright	0.166985038470519	-136632221424582	6	25	1	DTX3
NK_CD56bright	0.166985038470519	-136632221424582	6	25	1	ATP23
NK_CD56bright	0.166985038470519	-136632221424582	6	25	1	NFYB
NK_CD56bright	0.166985038470519	-136632221424582	6	25	1	C12orf45
NK_CD56bright	0.166985038470519	-136632221424582	6	25	1	AL049840.5
NK_CD56bright	0.166985038470519	-136632221424582	6	25	1	PLA2G4B
NK_CD56bright	0.166985038470519	-136632221424582	6	25	1	CDAN1
NK_CD56bright	0.166985038470519	-136632221424582	6	25	1	AC090517.2
NK_CD56bright	0.166985038470519	-136632221424582	6	25	1	AC027243.3
NK_CD56bright	0.166985038470519	-136632221424582	6	25	1	AC015871.4
NK_CD56bright	0.166985038470519	-136632221424582	6	25	1	ZNF213
NK_CD56bright	0.166985038470519	-136632221424582	6	25	1	AC009090.6
NK_CD56bright	0.166985038470519	-136632221424582	6	25	1	AC009118.3
NK_CD56bright	0.166985038470519	-136632221424582	6	25	1	CLUH
NK_CD56bright	0.166985038470519	-136632221424582	6	25	1	AC087500.1
NK_CD56bright	0.166985038470519	-136632221424582	6	25	1	AC104984.3
NK_CD56bright	0.166985038470519	-136632221424582	6	25	1	GHDC
NK_CD56bright	0.166985038470519	-136632221424582	6	25	1	MAP3K14-AS1
NK_CD56bright	0.166985038470519	-136632221424582	6	25	1	AC025682.1
NK_CD56bright	0.166985038470519	-136632221424582	6	25	1	TACO1
NK_CD56bright	0.166985038470519	-136632221424582	6	25	1	FAAP100
NK_CD56bright	0.166985038470519	-136632221424582	6	25	1	AC027449.1
NK_CD56bright	0.166985038470519	-136632221424582	6	25	1	AC125437.3
NK_CD56bright	0.166985038470519	-136632221424582	6	25	1	CACTIN
NK_CD56bright	0.166985038470519	-136632221424582	6	25	1	LINC01862
NK_CD56bright	0.166985038470519	-136632221424582	6	25	1	P2RY11
NK_CD56bright	0.166985038470519	-136632221424582	6	25	1	C19orf38
NK_CD56bright	0.166985038470519	-136632221424582	6	25	1	NFKBID
NK_CD56bright	0.166985038470519	-136632221424582	6	25	1	SMG9
NK_CD56bright	0.166985038470519	-136632221424582	6	25	1	GZF1
NK_CD56bright	0.166985038470519	-136632221424582	6	25	1	PARD6B
NK_CD56bright	0.166985038470519	-136632221424582	6	25	1	AC245060.6
NK_CD56bright	0.166985038470519	-136632221424582	6	25	1	ZMAT5
NK_CD56bright	0.166985038470519	-136632221424582	6	25	1	MCM5
NK_CD56bright	0.166985038470519	-136632221424582	6	25	1	PIM3
NK_CD56bright	0.166985038470519	-136632221424582	6	25	1	FAAH2
NK_CD56bright	0.166985038470519	-136632221424582	6	25	1	CXorf56
NK_CD56bright	0.166985038470519	-136632221424582	6	25	1	CXorf40B
NK_CD56bright	0.166985038470519	-136632221424582	6	25	1	DNASE1L1
NK_CD56bright	0.167367415901829	0.60768257722124	152	0.1	1	ENOX2
NK_CD56bright	0.167966599316561	-0.918863237274595	0.03	62	1	PRR3
NK_CD56bright	0.167966599316561	-0.918863237274595	0.03	62	1	MCM3
NK_CD56bright	0.167966599316561	-0.918863237274595	0.03	62	1	NDUFB1
NK_CD56bright	0.167966599316561	-0.918863237274595	0.03	62	1	TMUB2
NK_CD56bright	0.167966599316561	-0.918863237274595	0.03	62	1	KDSR
NK_CD56bright	0.167966599316561	-0.918863237274595	0.03	62	1	ECSIT
NK_CD56bright	0.167966599316561	-0.918863237274595	0.03	62	1	MRI1
NK_CD56bright	0.167966599316561	-0.918863237274595	0.03	62	1	SNRPB2
NK_CD56bright	0.16826078193959	-0.4386730584705	0.2	262	1	EIF3A
NK_CD56bright	0.16833870662328	-0.47735352663456	109	162	1	TULP4
NK_CD56bright	0.168489028660621	-0.62935662007961	48	88	1	MYO19
NK_CD56bright	0.168577678296065	0.862496476250065	73	38	1	LINC00886
NK_CD56bright	0.168681520807071	-0.200044989818648	321	406	1	PRDM2
NK_CD56bright	0.168689087782327	-162935662007961	6	25	1	C5orf17
NK_CD56bright	0.16875172196965	-0.722466024471091	85	131	1	ATP5IF1
NK_CD56bright	0.168910878430965	-0.360421612806131	0.23	0.3	1	TMEM65
NK_CD56bright	0.168981157038839	0.408118085339053	0.23	169	1	CERT1
NK_CD56bright	0.16903896190552	0.762960802699151	73	38	1	MTO1
NK_CD56bright	0.169053182292057	-0.422905742612183	103	156	1	UGGT1
NK_CD56bright	0.169053182292057	-0.422905742612183	103	156	1	GRK6
NK_CD56bright	0.16936569725361	-0.510057691707265	115	169	1	UBE2G2
NK_CD56bright	0.169725758730086	-0.62935662007961	79	125	1	ATP5F1B
NK_CD56bright	0.169866218770327	0.633677785754184	36	13	1	FEM1C
NK_CD56bright	0.169876278170184	-0.937478915441941	0.03	62	1	ZNF789
NK_CD56bright	0.169938234423423	0.721140627004524	97	56	1	CMTR1
NK_CD56bright	0.169938234423423	0.721140627004524	97	56	1	TP53BP1
NK_CD56bright	0.169938234423423	0.721140627004524	97	56	1	TRPV2
NK_CD56bright	0.170204944096574	0.540568381362703	121	75	1	PSMB1
NK_CD56bright	0.170204944096574	0.441032707811788	121	75	1	CD81
NK_CD56bright	0.170404535866851	-0.781359713524659	6	25	1	AC072022.2
NK_CD56bright	0.170404535866851	-0.781359713524659	6	25	1	PAXIP1
NK_CD56bright	0.170404535866851	-0.781359713524659	6	25	1	CLCN5
NK_CD56bright	0.170411549067824	0.387322121067021	297	231	1	PPIA
NK_CD56bright	0.17045308856835	-0.491853096329675	309	375	1	GPRIN3
NK_CD56bright	0.170540551847783	0.762960802699151	36	13	1	SCNM1
NK_CD56bright	0.171053062537996	133411750389528	55	25	1	ALPK1
NK_CD56bright	0.171053062537996	121864028647534	55	25	1	EEF1AKMT2
NK_CD56bright	0.171053062537996	121864028647534	55	25	1	AC104389.5
NK_CD56bright	0.171542296968507	-0.681824039973745	85	131	1	FAT4
NK_CD56bright	0.171555116219927	0.415037499278844	182	125	1	LCK
NK_CD56bright	0.171785810760227	-0.744833837499546	91	138	1	RHBDF2
NK_CD56bright	0.171794115614874	0.656045598782639	73	38	1	AC093323.1
NK_CD56bright	0.171794115614874	0.656045598782639	73	38	1	WDR61
NK_CD56bright	0.171794115614874	0.656045598782639	73	38	1	LINS1
NK_CD56bright	0.171837588800806	0.671812914640955	127	81	1	ARL17B
NK_CD56bright	0.17201194005182	-0.600787467882839	73	119	1	PUDP
NK_CD56bright	0.17231783862586	0.411285364417736	248	188	1	HERPUD2
NK_CD56bright	0.172382401929351	0.666099263446561	97	56	1	HEXD
NK_CD56bright	0.172382401929351	0.666099263446561	97	56	1	IGLC2
NK_CD56bright	0.172902295064345	-0.696470815938147	0.03	62	1	DCAF13
NK_CD56bright	0.172902295064345	-0.696470815938147	0.03	62	1	CBX5
NK_CD56bright	0.172902295064345	-0.696470815938147	0.03	62	1	LACTB
NK_CD56bright	0.173010959791794	-0.596935142387232	164	219	1	PIK3C3
NK_CD56bright	0.173200333747754	0.508146903670325	121	75	1	SNHG5
NK_CD56bright	0.173217158816037	109310940439148	55	25	1	MRPL47
NK_CD56bright	0.173217158816037	109310940439148	55	25	1	MRPL22
NK_CD56bright	0.173217158816037	109310940439148	55	25	1	DLAT
NK_CD56bright	0.173217158816037	109310940439148	55	25	1	MDM1
NK_CD56bright	0.173217158816037	109310940439148	55	25	1	PIEZO1
NK_CD56bright	0.173409521293403	-0.62935662007961	79	125	1	NEK9
NK_CD56bright	0.174051924509064	-0.80992886572143	55	94	1	GNG5
NK_CD56bright	0.174051924509064	-0.80992886572143	55	94	1	COX20
NK_CD56bright	0.174051924509064	-0.80992886572143	55	94	1	WDR27
NK_CD56bright	0.174051924509064	-0.80992886572143	55	94	1	LRRC37A2
NK_CD56bright	0.174051924509064	-0.80992886572143	55	94	1	ZNF493
NK_CD56bright	0.174051924509064	-0.80992886572143	55	94	1	ZNF766
NK_CD56bright	0.174051924509064	-0.80992886572143	55	94	1	SH2D1A
NK_CD56bright	0.174465036796425	0.74915500317412	133	88	1	STOM
NK_CD56bright	0.174579944874176	-0.324502038551188	48	88	1	SREBF2
NK_CD56bright	0.174786690081601	0.633677785754184	127	81	1	BIRC2
NK_CD56bright	0.175135779925644	-0.539158811108031	121	175	1	PRMT3
NK_CD56bright	0.175243037076955	-0.591881914660947	145	0.2	1	RPRD2
NK_CD56bright	0.175328579572559	0.32238821131317	442	375	1	STT3B
NK_CD56bright	0.175462780592929	1177998301978	55	25	1	DISC1FP1
NK_CD56bright	0.17551712991365	0.955605880641547	55	25	1	PYCR2
NK_CD56bright	0.17551712991365	0.955605880641547	55	25	1	RPF2
NK_CD56bright	0.17551712991365	0.955605880641547	55	25	1	ZFAND1
NK_CD56bright	0.17551712991365	0.955605880641547	55	25	1	MAF 1,00
NK_CD56bright	0.17551712991365	0.955605880641547	55	25	1	GOLGA8O
NK_CD56bright	0.17551712991365	0.955605880641547	55	25	1	ADGRG3
NK_CD56bright	0.17551712991365	0.955605880641547	55	25	1	WDR81
NK_CD56bright	0.17551712991365	0.955605880641547	55	25	1	DRG2
NK_CD56bright	0.17551712991365	0.955605880641547	55	25	1	MX2
NK_CD56bright	0.17551712991365	0.955605880641547	55	25	1	AL683807.1
NK_CD56bright	0.175853585845217	0.45810622117073	194	138	1	EP400
NK_CD56bright	0.175908239619829	0.401231699753813	503	469	1	CHD2
NK_CD56bright	0.175973025098176	0.563288457862786	158	106	1	SNTB2
NK_CD56bright	0.17610965366012	-0.732450113043713	91	138	1	CEP57
NK_CD56bright	0.17621296604885	0.515033289255566	158	106	1	KLHDC4
NK_CD56bright	0.176216676943495	0.479167836698559	121	75	1	ZNF438
NK_CD56bright	0.176216676943495	0.479167836698559	121	75	1	NUP107
NK_CD56bright	0.177056323731605	0.415037499278844	188	131	1	SIN3A
NK_CD56bright	0.177148227021034	-0.352516414720786	103	156	1	DDX18
NK_CD56bright	0.177228079879074	0.60768257722124	127	81	1	RBM28
NK_CD56bright	0.178170480586782	-0.722466024471091	55	94	1	VCPIP1
NK_CD56bright	0.178170480586782	-0.722466024471091	55	94	1	FEM1B
NK_CD56bright	0.178658435110915	-0.39231742277876	182	244	1	AGO2
NK_CD56bright	0.178751383869647	0.818102356891611	103	62	1	SEC16A
NK_CD56bright	0.178755541079587	-0.503825737995751	79	125	1	EDRF1
NK_CD56bright	0.179061438584985	-0.246027980528104	455	525	1	IQGAP1
NK_CD56bright	0.179311284065975	-0.382562855253027	267	331	1	TTC3
NK_CD56bright	0.179326252487862	-0.39231742277876	109	162	1	WDR11
NK_CD56bright	0.17947758950492	-0.467605550082998	412	462	1	RPL4
NK_CD56bright	0.180224998593689	112553088208386	79	44	1	PIN4
NK_CD56bright	0.180282997922018	0.909802191028422	139	94	1	FBXO7
NK_CD56bright	0.18037360095711	-0.672425341971496	55	94	1	FPGS
NK_CD56bright	0.180464269529085	0.692571474807753	55	25	1	MCFD2
NK_CD56bright	0.180464269529085	0.692571474807753	55	25	1	NSMCE4A
NK_CD56bright	0.180464269529085	0.277533975528909	55	25	1	ZNF565
NK_CD56bright	0.180464269529085	0.692571474807753	55	25	1	APOBEC3D
NK_CD56bright	0.180464990360881	0.282967861579537	515	0.45	1	AC079793.1
NK_CD56bright	0.180567052173029	-0.25084499682588	176	238	1	RFX3-AS1
NK_CD56bright	0.180588674305598	-0.372448317042657	218	288	1	UBE2G1
NK_CD56bright	0.180797851885992	-0.546894459887636	55	94	1	LNX2
NK_CD56bright	0.181470462400148	-136632221424582	18	44	1	DFFA
NK_CD56bright	0.181470462400148	-121431912080077	18	44	1	PNKD
NK_CD56bright	0.181470462400148	-121431912080077	18	44	1	ACAD9
NK_CD56bright	0.181470462400148	-121431912080077	18	44	1	LINC02062
NK_CD56bright	0.181470462400148	-136632221424582	18	44	1	KIF20B
NK_CD56bright	0.181470462400148	-121431912080077	18	44	1	LPCAT4
NK_CD56bright	0.181470462400148	-121431912080077	18	44	1	PTRH2
NK_CD56bright	0.181470462400148	-121431912080077	18	44	1	ENGASE
NK_CD56bright	0.181470462400148	-121431912080077	18	44	1	ZNF714
NK_CD56bright	0.181645920777393	0.46256586936143	158	106	1	ARHGDIA
NK_CD56bright	0.181947733978278	-0.62935662007961	91	138	1	SRSF9
NK_CD56bright	0.182206077469358	0.213403638109193	297	219	1	RAB11A
NK_CD56bright	0.182227621481831	0.425091163942767	194	138	1	TMEM245
NK_CD56bright	0.182227621481831	0.425091163942767	194	138	1	KLHL28
NK_CD56bright	0.182234645232569	0.656045598782638	133	88	1	DENND2D
NK_CD56bright	0.182234645232569	0.656045598782638	133	88	1	C18orf25
NK_CD56bright	0.182657849008903	0.45810622117073	97	56	1	NSUN2
NK_CD56bright	0.18271965178854	0.744101775447835	103	62	1	VPS39
NK_CD56bright	0.183200573539802	0.382420547696744	345	281	1	MYO9A
NK_CD56bright	0.18343232367732	-0.832890014164742	61	0.1	1	NBPF19
NK_CD56bright	0.18343232367732	-0.832890014164742	61	0.1	1	HACL1
NK_CD56bright	0.183464256045333	-104439411935845	18	44	1	ZNF687
NK_CD56bright	0.183464256045333	-104439411935845	18	44	1	UBQLN4
NK_CD56bright	0.183464256045333	-104439411935845	18	44	1	B4GALT3
NK_CD56bright	0.183464256045333	-104439411935845	18	44	1	IFT172
NK_CD56bright	0.183464256045333	-104439411935845	18	44	1	ANKRD39
NK_CD56bright	0.183464256045333	-104439411935845	18	44	1	AC093495.1
NK_CD56bright	0.183464256045333	-104439411935845	18	44	1	NOA1
NK_CD56bright	0.183464256045333	-104439411935845	18	44	1	FRG1-DT
NK_CD56bright	0.183464256045333	-104439411935845	18	44	1	MRS2
NK_CD56bright	0.183464256045333	-104439411935845	18	44	1	MRPS18A
NK_CD56bright	0.183464256045333	-104439411935845	18	44	1	FBXL13
NK_CD56bright	0.183464256045333	-104439411935845	18	44	1	SH3GLB2
NK_CD56bright	0.183464256045333	-104439411935845	18	44	1	CDH23
NK_CD56bright	0.183464256045333	-104439411935845	18	44	1	MAGOHB
NK_CD56bright	0.183464256045333	-104439411935845	18	44	1	BLOC1S1
NK_CD56bright	0.183464256045333	-104439411935845	18	44	1	CCDC59
NK_CD56bright	0.183464256045333	-104439411935845	18	44	1	SLC8B1
NK_CD56bright	0.183464256045333	-104439411935845	18	44	1	TMEM229B
NK_CD56bright	0.183464256045333	-104439411935845	18	44	1	ZFYVE1
NK_CD56bright	0.183464256045333	-104439411935845	18	44	1	CIITA
NK_CD56bright	0.183464256045333	-104439411935845	18	44	1	MPHOSPH6
NK_CD56bright	0.183464256045333	-104439411935845	18	44	1	CYB5D2
NK_CD56bright	0.183464256045333	-104439411935845	18	44	1	TMEM106A
NK_CD56bright	0.183464256045333	-104439411935845	18	44	1	ATXN7L3
NK_CD56bright	0.183464256045333	-104439411935845	18	44	1	CCDC102B
NK_CD56bright	0.183464256045333	-104439411935845	18	44	1	YJU2
NK_CD56bright	0.183464256045333	-104439411935845	18	44	1	CHERP
NK_CD56bright	0.183464256045333	-104439411935845	18	44	1	FLT3LG
NK_CD56bright	0.183464256045333	-104439411935845	18	44	1	ZBTB21
NK_CD56bright	0.183464256045333	-104439411935845	18	44	1	GRK3
NK_CD56bright	0.183475539911549	-0.436711542137214	79	125	1	RAI1
NK_CD56bright	0.184091219295162	-104439411935845	18	44	1	AC083870.1
NK_CD56bright	0.184171304748106	-0.584962500721157	55	94	1	DHX29
NK_CD56bright	0.184171304748106	-0.584962500721157	55	94	1	TCP11L2
NK_CD56bright	0.184171304748106	-0.584962500721157	55	94	1	SLIRP
NK_CD56bright	0.184362064335767	-0.657370996249206	97	144	1	PTPN6
NK_CD56bright	0.185029553505579	0.214340149041715	315	244	1	XRCC5
NK_CD56bright	0.185181024210817	-0.80992886572143	115	162	1	RIC8B
NK_CD56bright	0.185246257791201	-0.534719745941534	0.2	256	1	MCPH1
NK_CD56bright	0.185679960356162	0.692571474807753	103	62	1	ESF1
NK_CD56bright	0.185828978349339	-0.558967292188211	145	0.2	1	PSEN1
NK_CD56bright	0.185972173967847	-0.503825737995751	85	131	1	DAZAP1
NK_CD56bright	0.186042216671143	-0.892391025913404	18	44	1	ZNF717
NK_CD56bright	0.186127545357036	-0.53743413063857	152	206	1	ATG5
NK_CD56bright	0.186288383773828	-0.41743752997267	291	0.35	1	ZMYM2
NK_CD56bright	0.186303410191565	-0.518325307690866	85	131	1	NFX1
NK_CD56bright	0.186501751007498	0.470179053471305	103	62	1	CEP63
NK_CD56bright	0.186685141024061	-0.744833837499546	133	181	1	SNX29
NK_CD56bright	0.186693213447399	0.862496476250065	79	44	1	NIFK
NK_CD56bright	0.186693213447399	0.862496476250065	79	44	1	INTS12
NK_CD56bright	0.186693213447399	0.955605880641547	79	44	1	MRPL16
NK_CD56bright	0.186693213447399	0.862496476250065	79	44	1	CCDC92
NK_CD56bright	0.186693213447399	0.862496476250065	79	44	1	UCHL3
NK_CD56bright	0.186693213447399	0.862496476250065	79	44	1	BCAS4
NK_CD56bright	0.186693213447399	0.955605880641547	79	44	1	Z83843.1
NK_CD56bright	0.187124258309604	0.479167836698559	127	81	1	FIG4
NK_CD56bright	0.187124258309604	0.479167836698559	127	81	1	SINHCAF
NK_CD56bright	0.187293977144474	-0.431417242467701	55	94	1	ATP5ME
NK_CD56bright	0.187301087044318	0.666099263446561	103	62	1	PLEKHM1
NK_CD56bright	0.187367732305509	0.281181752544053	436	362	1	SLFN12L
NK_CD56bright	0.187373526113961	0.411285364417736	236	175	1	NLRP1
NK_CD56bright	0.18741351181479	176296080269915	24	6	1	MGLL
NK_CD56bright	0.18741351181479	176296080269915	24	6	1	GPAA1
NK_CD56bright	0.18741351181479	195560588064155	24	6	1	ALG1
NK_CD56bright	0.187496121926523	-0.487337615207182	315	375	1	LYN
NK_CD56bright	0.187581371538032	0.268763765901177	218	156	1	PSMB9
NK_CD56bright	0.18794795347929	0.493262666584346	212	156	1	MIS18BP1
NK_CD56bright	0.187992445966439	-0.937478915441941	36	69	1	SNRPE
NK_CD56bright	0.187992445966439	-0.937478915441941	36	69	1	PSMD3
NK_CD56bright	0.187992445966439	-0.937478915441941	36	69	1	RP2
NK_CD56bright	0.188005112977241	-0.722466024471091	18	44	1	EDARADD
NK_CD56bright	0.188005112977241	-0.722466024471091	18	44	1	RAPH1
NK_CD56bright	0.188005112977241	-0.722466024471091	18	44	1	ZNF518B
NK_CD56bright	0.188005112977241	-0.722466024471091	18	44	1	ZNF441
NK_CD56bright	0.188336875561553	15405683813627	24	6	1	Z99127.4
NK_CD56bright	0.188336875561553	15405683813627	24	6	1	AC096564.1
NK_CD56bright	0.188336875561553	15405683813627	24	6	1	AC016831.1
NK_CD56bright	0.188336875561553	15405683813627	24	6	1	KLC2
NK_CD56bright	0.188336875561553	15405683813627	24	6	1	AC091057.2
NK_CD56bright	0.188336875561553	15405683813627	24	6	1	AC090518.1
NK_CD56bright	0.188336875561553	15405683813627	24	6	1	RFXANK
NK_CD56bright	0.188336875561553	15405683813627	24	6	1	SULF2
NK_CD56bright	0.188368727996484	-0.414762569303569	0.2	262	1	OLA1
NK_CD56bright	0.189277227088857	127753397552891	24	6	1	MFN2
NK_CD56bright	0.189277227088857	127753397552891	24	6	1	AL050344.1
NK_CD56bright	0.189277227088857	127753397552891	24	6	1	ZNF683
NK_CD56bright	0.189277227088857	127753397552891	24	6	1	SLC9A1
NK_CD56bright	0.189277227088857	127753397552891	24	6	1	TMEM39B
NK_CD56bright	0.189277227088857	127753397552891	24	6	1	UROD
NK_CD56bright	0.189277227088857	127753397552891	24	6	1	WDR77
NK_CD56bright	0.189277227088857	127753397552891	24	6	1	EEF1AKNMT
NK_CD56bright	0.189277227088857	127753397552891	24	6	1	RABGAP1L-IT1
NK_CD56bright	0.189277227088857	127753397552891	24	6	1	AL512306.3
NK_CD56bright	0.189277227088857	127753397552891	24	6	1	MBOAT2
NK_CD56bright	0.189277227088857	127753397552891	24	6	1	AC005041.5
NK_CD56bright	0.189277227088857	127753397552891	24	6	1	FSIP2
NK_CD56bright	0.189277227088857	127753397552891	24	6	1	CD28
NK_CD56bright	0.189277227088857	127753397552891	24	6	1	LIMD1-AS1
NK_CD56bright	0.189277227088857	127753397552891	24	6	1	MYLK-AS1
NK_CD56bright	0.189277227088857	127753397552891	24	6	1	AC110792.3
NK_CD56bright	0.189277227088857	127753397552891	24	6	1	C1QTNF3
NK_CD56bright	0.189277227088857	127753397552891	24	6	1	F2RL2
NK_CD56bright	0.189277227088857	127753397552891	24	6	1	LINC02227
NK_CD56bright	0.189277227088857	127753397552891	24	6	1	LTC4S
NK_CD56bright	0.189277227088857	127753397552891	24	6	1	AL357054.2
NK_CD56bright	0.189277227088857	127753397552891	24	6	1	AGER
NK_CD56bright	0.189277227088857	127753397552891	24	6	1	SNX8
NK_CD56bright	0.189277227088857	127753397552891	24	6	1	FIGNL1
NK_CD56bright	0.189277227088857	127753397552891	24	6	1	CNPY4
NK_CD56bright	0.189277227088857	127753397552891	24	6	1	SPDYE2
NK_CD56bright	0.189277227088857	127753397552891	24	6	1	TSPAN33
NK_CD56bright	0.189277227088857	127753397552891	24	6	1	AUXG01000058.1
NK_CD56bright	0.189277227088857	127753397552891	24	6	1	TTC26
NK_CD56bright	0.189277227088857	127753397552891	24	6	1	THAP1
NK_CD56bright	0.189277227088857	127753397552891	24	6	1	AC011773.4
NK_CD56bright	0.189277227088857	127753397552891	24	6	1	SQLE
NK_CD56bright	0.189277227088857	127753397552891	24	6	1	CREB3
NK_CD56bright	0.189277227088857	127753397552891	24	6	1	AGPAT2
NK_CD56bright	0.189277227088857	127753397552891	24	6	1	OTUD1
NK_CD56bright	0.189277227088857	127753397552891	24	6	1	ZCCHC24
NK_CD56bright	0.189277227088857	127753397552891	24	6	1	CUEDC2
NK_CD56bright	0.189277227088857	127753397552891	24	6	1	PPFIBP2
NK_CD56bright	0.189277227088857	127753397552891	24	6	1	ZPR1
NK_CD56bright	0.189277227088857	127753397552891	24	6	1	IFT46
NK_CD56bright	0.189277227088857	127753397552891	24	6	1	SLC37A4
NK_CD56bright	0.189277227088857	127753397552891	24	6	1	YBX3
NK_CD56bright	0.189277227088857	127753397552891	24	6	1	PFKM
NK_CD56bright	0.189277227088857	127753397552891	24	6	1	PRMT5
NK_CD56bright	0.189277227088857	127753397552891	24	6	1	NRL
NK_CD56bright	0.189277227088857	127753397552891	24	6	1	RIPK3
NK_CD56bright	0.189277227088857	127753397552891	24	6	1	WDHD1
NK_CD56bright	0.189277227088857	127753397552891	24	6	1	AC116158.3
NK_CD56bright	0.189277227088857	127753397552891	24	6	1	DMXL2
NK_CD56bright	0.189277227088857	127753397552891	24	6	1	AC090971.2
NK_CD56bright	0.189277227088857	127753397552891	24	6	1	C15orf61
NK_CD56bright	0.189277227088857	127753397552891	24	6	1	LYSMD4
NK_CD56bright	0.189277227088857	127753397552891	24	6	1	NPIPB11
NK_CD56bright	0.189277227088857	127753397552891	24	6	1	FBXL8
NK_CD56bright	0.189277227088857	127753397552891	24	6	1	CENPT
NK_CD56bright	0.189277227088857	127753397552891	24	6	1	NQO1
NK_CD56bright	0.189277227088857	127753397552891	24	6	1	AC091153.2
NK_CD56bright	0.189277227088857	127753397552891	24	6	1	SLC16A13
NK_CD56bright	0.189277227088857	127753397552891	24	6	1	AC005838.2
NK_CD56bright	0.189277227088857	127753397552891	24	6	1	ERAL1
NK_CD56bright	0.189277227088857	127753397552891	24	6	1	MRM1
NK_CD56bright	0.189277227088857	127753397552891	24	6	1	TMEM101
NK_CD56bright	0.189277227088857	127753397552891	24	6	1	DBF4B
NK_CD56bright	0.189277227088857	127753397552891	24	6	1	AC040934.1
NK_CD56bright	0.189277227088857	127753397552891	24	6	1	ZNF532
NK_CD56bright	0.189277227088857	127753397552891	24	6	1	WDR18
NK_CD56bright	0.189277227088857	127753397552891	24	6	1	PLEKHJ1
NK_CD56bright	0.189277227088857	127753397552891	24	6	1	SYCE2
NK_CD56bright	0.189277227088857	127753397552891	24	6	1	EID2B
NK_CD56bright	0.189277227088857	127753397552891	24	6	1	ZNF283
NK_CD56bright	0.189277227088857	127753397552891	24	6	1	CYTH2
NK_CD56bright	0.189277227088857	127753397552891	24	6	1	OVOL2
NK_CD56bright	0.189277227088857	127753397552891	24	6	1	NNAT
NK_CD56bright	0.189277227088857	127753397552891	24	6	1	AL117379.1
NK_CD56bright	0.189277227088857	127753397552891	24	6	1	RBFOX2
NK_CD56bright	0.189277227088857	127753397552891	24	6	1	PARVB
NK_CD56bright	0.189277227088857	127753397552891	24	6	1	MIR222HG
NK_CD56bright	0.189277227088857	127753397552891	24	6	1	TSPYL2
NK_CD56bright	0.189277227088857	127753397552891	24	6	1	BCORL1
NK_CD56bright	0.189277227088857	127753397552891	24	6	1	AL354822.1
NK_CD56bright	0.189764521799291	-0.78135971352466	61	0.1	1	GIMAP6
NK_CD56bright	0.189765869755929	0.618570893363976	103	62	1	ADAM9
NK_CD56bright	0.189765869755929	0.618570893363976	103	62	1	ZNF24
NK_CD56bright	0.189878682512487	-0.54189377882927	91	138	1	OPRM1
NK_CD56bright	0.189884498443667	-0.600787467882839	97	144	1	GABPB1-AS1
NK_CD56bright	0.190102927152153	-0.606273006966568	109	156	1	NUP42
NK_CD56bright	0.190196644994106	-0.977279923499917	36	69	1	EFNA5
NK_CD56bright	0.190282435005743	0.762960802699151	79	44	1	RNF103
NK_CD56bright	0.190282435005743	0.762960802699151	79	44	1	DNHD1
NK_CD56bright	0.190282435005743	0.762960802699151	79	44	1	ARHGAP1
NK_CD56bright	0.190387560488345	0.775033634999726	145	0.1	1	GALK2
NK_CD56bright	0.190614963563124	-0.366322214245816	194	0.25	1	ZNF33A
NK_CD56bright	0.190679405585045	0.692571474807753	139	94	1	SEL1L
NK_CD56bright	0.190922385512471	-0.851749041416058	67	106	1	HDAC2
NK_CD56bright	0.191150271426034	112553088208386	24	6	1	SOX5
NK_CD56bright	0.191211239069324	0.508146903670325	212	156	1	SLC12A6
NK_CD56bright	0.191269079772177	-0.822001698022005	36	69	1	GNPAT
NK_CD56bright	0.191269079772177	-0.822001698022005	36	69	1	CBWD2
NK_CD56bright	0.191269079772177	-0.822001698022005	36	69	1	BRK1
NK_CD56bright	0.191269079772177	-0.822001698022005	36	69	1	NCBP2AS2
NK_CD56bright	0.191269079772177	-0.822001698022005	36	69	1	CASP2
NK_CD56bright	0.191269079772177	-0.822001698022005	36	69	1	PUF60
NK_CD56bright	0.191269079772177	-0.822001698022005	36	69	1	IFT74
NK_CD56bright	0.191269079772177	-0.822001698022005	36	69	1	ZNF248
NK_CD56bright	0.191269079772177	-0.822001698022005	36	69	1	JHY
NK_CD56bright	0.191269079772177	-0.822001698022005	36	69	1	MAPKAPK5
NK_CD56bright	0.191269079772177	-0.822001698022005	36	69	1	TMEM120B
NK_CD56bright	0.191269079772177	-0.822001698022005	36	69	1	MON1B
NK_CD56bright	0.191269079772177	-0.822001698022005	36	69	1	TRMU
NK_CD56bright	0.191325791353906	0.191673238875071	636	575	1	RBM39
NK_CD56bright	0.191373252277778	-0.196397212803504	18	44	1	CHODL
NK_CD56bright	0.19142869873759	-0.62935662007961	103	0.15	1	AC002463.1
NK_CD56bright	0.191458806999431	-0.690757164743753	133	181	1	IPCEF1
NK_CD56bright	0.191845032143314	-0.574908836057233	91	138	1	NDEL1
NK_CD56bright	0.191898789308932	-0.529820946528695	194	0.25	1	HSH2D
NK_CD56bright	0.192089758542517	0.955605880641546	24	6	1	MXI1
NK_CD56bright	0.192089758542517	0.955605880641546	24	6	1	AC091045.1
NK_CD56bright	0.192096247261042	0.441032707811789	164	112	1	PLEKHG3
NK_CD56bright	0.19210147514795	-0.523561956057013	158	212	1	AHI1
NK_CD56bright	0.192249936028266	-0.672425341971496	61	0.1	1	SLC35E2B
NK_CD56bright	0.192255589452395	0.540568381362703	133	88	1	POLG2
NK_CD56bright	0.192255589452395	0.540568381362703	133	88	1	PRKCSH
NK_CD56bright	0.192738667095332	0.23432190870761	339	275	1	CD74
NK_CD56bright	0.192799391301173	0.577094257387817	103	62	1	CHMP4A
NK_CD56bright	0.192959170789238	0.692571474807752	79	44	1	MRFAP1
NK_CD56bright	0.193030079217939	0.692571474807752	24	6	1	DNM3
NK_CD56bright	0.193030079217939	0.692571474807752	24	6	1	AC026341.1
NK_CD56bright	0.193120080578444	0.263728176003878	242	181	1	LRCH3
NK_CD56bright	0.19391296717955	-0.652076696579694	115	162	1	ARAP1
NK_CD56bright	0.194051777500102	-0.603821527972472	103	0.15	1	VPS29
NK_CD56bright	0.194345494827887	-0.352516414720785	218	281	1	HNRNPM
NK_CD56bright	0.19442446052048	-0.62935662007961	61	0.1	1	RCN2
NK_CD56bright	0.194742322805856	0.247786632134857	303	238	1	SET
NK_CD56bright	0.195969050649332	-0.62935662007961	103	0.15	1	EVA1C
NK_CD56bright	0.195979261295335	0.511999229165932	0.23	175	1	TYW1
NK_CD56bright	0.196066180938822	0.228131735452638	467	388	1	RPS25
NK_CD56bright	0.196183089925215	0.56441512331707	267	212	1	POU2F1
NK_CD56bright	0.196191499038409	-0.73028552893039	127	175	1	STXBP3
NK_CD56bright	0.196336674583072	0.593035801256838	79	44	1	SDHB
NK_CD56bright	0.196336674583072	0.593035801256838	79	44	1	ZNF346
NK_CD56bright	0.196336674583072	0.593035801256838	79	44	1	ATG16L2
NK_CD56bright	0.196336674583072	0.593035801256838	79	44	1	RPS19BP1
NK_CD56bright	0.19648231303738	-0.652076696579694	121	169	1	TRIP11
NK_CD56bright	0.196798476412437	0.593035801256839	139	94	1	SASH3
NK_CD56bright	0.196871356139209	-0.62935662007961	36	69	1	SRA1
NK_CD56bright	0.196871356139209	-0.62935662007961	36	69	1	SUMF2
NK_CD56bright	0.196871356139209	-0.62935662007961	36	69	1	RAP2C
NK_CD56bright	0.196895575668968	-0.280022367851595	285	0.35	1	PVT1
NK_CD56bright	0.197411222776975	0.479167836698559	133	88	1	CNOT8
NK_CD56bright	0.197782084206572	-0.203592714207707	255	312	1	TFDP2
NK_CD56bright	0.198616910632213	-0.440322795689593	97	144	1	PPP2R2D
NK_CD56bright	0.198722154674838	0.692571474807753	109	69	1	MTA3
NK_CD56bright	0.198725161390739	-0.546894459887636	61	0.1	1	GNL3
NK_CD56bright	0.198725161390739	-0.546894459887636	61	0.1	1	TEX14
NK_CD56bright	0.198777404749158	0.496174262004249	176	125	1	RIPK1
NK_CD56bright	0.199025916699049	0.643661874326806	145	0.1	1	GSPT1
NK_CD56bright	0.199170798298276	0.568582757532299	139	94	1	EIF5A
NK_CD56bright	0.199316761336955	-0.452478857995531	236	294	1	UBR5
NK_CD56bright	0.199441787467705	-0.381429106636024	85	131	1	PSMA7
NK_CD56bright	0.199984717995326	-0.652076696579694	115	162	1	ARPC5L
NK_CD56bright	0.20002350778794	-0.551354108078337	103	0.15	1	XPC
NK_CD56bright	0.20067480149741	-0.15987133677839	36	69	1	SAE1
NK_CD56bright	0.20068212200859	0.167109985835258	0.6	512	1	RPL37
NK_CD56bright	0.200820974927782	-0.39231742277876	97	144	1	BICD1
NK_CD56bright	0.200947523165394	-0.126188210522101	636	0.7	1	AFF3
NK_CD56bright	0.201167310826195	-104439411935845	42	75	1	ACSL1
NK_CD56bright	0.20133359690177	0.325362500619524	479	431	1	RPL17
NK_CD56bright	0.201437296819347	0.303529184061853	164	112	1	CDC25B
NK_CD56bright	0.201546436756481	-0.803386019854659	73	112	1	ACO2
NK_CD56bright	0.201551449223807	0.593035801256839	139	94	1	CPD
NK_CD56bright	0.201779341244546	0.647483585279214	109	69	1	CCNT1
NK_CD56bright	0.201779341244546	0.647483585279214	109	69	1	ATP5MPL
NK_CD56bright	0.201942573418784	0.342629003750794	261	0.2	1	CNTRL
NK_CD56bright	0.20228505594384	-0.736271823996122	67	106	1	MCCC1
NK_CD56bright	0.20262746094876	-0.606273006966568	109	156	1	DGLUCY
NK_CD56bright	0.20271533587647	-0.665882496104724	67	106	1	INTS7
NK_CD56bright	0.20271533587647	-0.665882496104724	67	106	1	DLEU1
NK_CD56bright	0.202781322120507	-0.548866702219241	242	294	1	TPR
NK_CD56bright	0.202809710431095	-0.307428525192247	36	69	1	DHFR
NK_CD56bright	0.202951125745614	-0.122396631359726	145	206	1	ATXN1
NK_CD56bright	0.203175379157748	-0.606273006966568	121	169	1	CCDC85B
NK_CD56bright	0.203299123768906	0.247786632134857	285	219	1	XKR6
NK_CD56bright	0.203469798365401	0.692571474807753	79	44	1	PCDH9
NK_CD56bright	0.20394664205817	0.618570893363976	109	69	1	SNRPD1
NK_CD56bright	0.203950754727158	-0.104100365482721	497	581	1	CD96
NK_CD56bright	0.204048145112383	0.778728118557467	115	75	1	CNOT10
NK_CD56bright	0.204319289908932	-0.606273006966568	103	0.15	1	DENND5A
NK_CD56bright	0.204650056513926	0.955605880641546	85	0.05	1	CYREN
NK_CD56bright	0.204650056513926	0.873143720449573	85	0.05	1	ADAMTS10
NK_CD56bright	0.204742105300476	-0.951284714966972	42	75	1	C11orf80
NK_CD56bright	0.204742105300476	-0.951284714966972	42	75	1	H2AFJ
NK_CD56bright	0.205703421347337	0.955605880641547	61	31	1	FGD5-AS1
NK_CD56bright	0.205703421347337	0.955605880641547	61	31	1	TMEM219
NK_CD56bright	0.205703421347337	0.955605880641547	61	31	1	CDK5RAP3
NK_CD56bright	0.205703421347337	0.955605880641547	61	31	1	RNFT1
NK_CD56bright	0.205703421347337	0.955605880641547	61	31	1	SUGP1
NK_CD56bright	0.205893655472632	-0.269686431200696	297	362	1	CUX1
NK_CD56bright	0.20596946267115	0.46580061296073	236	181	1	TMEM241
NK_CD56bright	0.206008123946154	0.574515713286041	0.2	0.15	1	FAM126B
NK_CD56bright	0.20611027417683	-0.290554706627851	0.37	425	1	GPATCH8
NK_CD56bright	0.207192175754917	0.519506765834873	182	131	1	EIF3G
NK_CD56bright	0.207198040062286	-0.288319702244543	164	225	1	PRH1
NK_CD56bright	0.207235942700214	0.441032707811789	0.17	119	1	PLEK
NK_CD56bright	0.207436005378407	-0.591881914660947	67	106	1	TCOF1
NK_CD56bright	0.207436005378407	-0.591881914660947	67	106	1	FXN
NK_CD56bright	0.207569294325129	-0.39231742277876	352	0.4	1	AGTPBP1
NK_CD56bright	0.207802000083992	-0.475028473688316	109	156	1	GORASP2
NK_CD56bright	0.208118430955064	0.393726993033432	218	162	1	YLPM1
NK_CD56bright	0.208344933125501	-0.266786540694901	0.23	294	1	CHD1
NK_CD56bright	0.208359303174724	-0.951284714966972	42	75	1	DUSP11
NK_CD56bright	0.208359303174724	-0.851749041416058	42	75	1	LRRC58
NK_CD56bright	0.208359303174724	-0.851749041416058	42	75	1	LRP10
NK_CD56bright	0.208359303174724	-0.851749041416058	42	75	1	HEATR3
NK_CD56bright	0.2085062882583	0.785680879199234	85	0.05	1	ADH5
NK_CD56bright	0.208765292036667	0.830074998557688	61	31	1	PHRF1
NK_CD56bright	0.208765292036667	0.830074998557688	61	31	1	NUDT4
NK_CD56bright	0.208765292036667	0.830074998557688	61	31	1	EXOSC8
NK_CD56bright	0.208765292036667	0.830074998557688	61	31	1	INO80E
NK_CD56bright	0.208765292036667	0.830074998557688	61	31	1	AC026471.4
NK_CD56bright	0.208765292036667	0.830074998557688	61	31	1	SEC11C
NK_CD56bright	0.208765292036667	0.830074998557688	61	31	1	DDX49
NK_CD56bright	0.208765292036667	0.830074998557688	61	31	1	MAFF
NK_CD56bright	0.208787874501964	0.438547444422194	448	0.4	1	RPS26
NK_CD56bright	0.208929247467298	0.386240234971409	0.17	119	1	MTOR
NK_CD56bright	0.208987083571143	0.714597781137751	115	75	1	PTDSS1
NK_CD56bright	0.209081910830961	-15298209465287	24	0.05	1	FGD4
NK_CD56bright	0.209182286991047	-0.696470815938147	73	112	1	AC024084.1
NK_CD56bright	0.209437792917488	0.491658780881756	145	0.1	1	MLXIP
NK_CD56bright	0.210037029730799	-0.661065479806948	73	112	1	BICDL1
NK_CD56bright	0.210117739258868	-0.313210877786253	376	431	1	TRAPPC9
NK_CD56bright	0.210307167404515	-0.381429106636024	182	238	1	MED27
NK_CD56bright	0.211473333483547	0.46256586936143	145	0.1	1	MANBA
NK_CD56bright	0.21155082285109	0.721140627004524	85	0.05	1	RBL1
NK_CD56bright	0.21161074728863	0.733213459305099	61	31	1	MTF1
NK_CD56bright	0.211845145778271	0.381870635343645	224	169	1	CHIC2
NK_CD56bright	0.212232684314029	-0.406964198743161	67	106	1	ATP6V0E1
NK_CD56bright	0.212269814957359	-0.503825737995751	127	175	1	CBL
NK_CD56bright	0.21228056362562	-0.49690632405596	109	156	1	PPP1R10
NK_CD56bright	0.212294455094002	-0.744833837499546	42	75	1	RASSF7
NK_CD56bright	0.212294455094002	-0.744833837499546	42	75	1	TMEM109
NK_CD56bright	0.212294455094002	-0.744833837499546	42	75	1	LLPH
NK_CD56bright	0.212294455094002	-0.744833837499546	42	75	1	SPART
NK_CD56bright	0.212294455094002	-0.744833837499546	42	75	1	CMTM3
NK_CD56bright	0.212294455094002	-0.744833837499546	42	75	1	TP53I13
NK_CD56bright	0.212294455094002	-0.744833837499546	42	75	1	ZADH2
NK_CD56bright	0.212294455094002	-0.744833837499546	42	75	1	ZNF875
NK_CD56bright	0.212296762266765	0.593035801256839	152	106	1	ZNF655
NK_CD56bright	0.21244956056441	0.224792513456936	424	0.35	1	RAP1GDS1
NK_CD56bright	0.212509997741178	-0.285402218862248	418	475	1	KLRC2
NK_CD56bright	0.212784803155686	0.692571474807752	85	0.05	1	APLP2
NK_CD56bright	0.212784803155686	0.692571474807752	85	0.05	1	C12orf4
NK_CD56bright	0.212784803155686	0.692571474807752	85	0.05	1	TRAPPC1
NK_CD56bright	0.212818897563304	-0.38543103719352	164	219	1	KIF5B
NK_CD56bright	0.212890070781126	-0.381429106636024	97	144	1	FBXO42
NK_CD56bright	0.213440614709681	0.762960802699151	61	31	1	NCEH1
NK_CD56bright	0.213635957702711	0.429537068973959	139	94	1	ZFYVE16
NK_CD56bright	0.213709300923029	127753397552891	42	19	1	AC073840.1
NK_CD56bright	0.213859539581729	-0.696470815938147	73	112	1	NEDD8
NK_CD56bright	0.213909820433468	0.318175960026255	0.2	144	1	PSME1
NK_CD56bright	0.214001678063558	-0.535380471870596	194	244	1	DISC1
NK_CD56bright	0.214198337997644	-0.426264754702098	182	238	1	HOOK3
NK_CD56bright	0.2142426280012	0.517484768249661	145	0.1	1	GZMA
NK_CD56bright	0.214296683701366	0.470179053471305	109	69	1	KARS
NK_CD56bright	0.214342245439054	-118189764310839	24	0.05	1	SIPA1L2
NK_CD56bright	0.214342245439054	-118189764310839	24	0.05	1	PRELID3B
NK_CD56bright	0.214440958044125	0.425091163942767	182	131	1	SPCS3
NK_CD56bright	0.214550028649845	0.315008680947572	624	594	1	FYB1
NK_CD56bright	0.214568307146491	0.607682577221239	61	31	1	ARL8A
NK_CD56bright	0.214568307146491	0.415037499278844	61	31	1	RAD18
NK_CD56bright	0.214568307146491	0.607682577221239	61	31	1	LIMK1
NK_CD56bright	0.214610139033758	0.666099263446561	85	0.05	1	TTC28
NK_CD56bright	0.21476974125868	-0.681824039973745	42	75	1	RSPRY1
NK_CD56bright	0.215226525548997	-0.282553856553218	206	269	1	BHLHE40
NK_CD56bright	0.215276015098848	-0.588714635582264	133	181	1	FBXW4
NK_CD56bright	0.21534502104552	0.182376742488569	297	225	1	RSBN1L
NK_CD56bright	0.215505078091975	0.633677785754184	85	0.05	1	DNAJC5
NK_CD56bright	0.215881946730271	112553088208386	42	19	1	MAGI3
NK_CD56bright	0.215881946730271	112553088208386	42	19	1	FBXO4
NK_CD56bright	0.215881946730271	127753397552891	42	19	1	SNX24
NK_CD56bright	0.215881946730271	112553088208386	42	19	1	PITRM1-AS1
NK_CD56bright	0.215881946730271	112553088208386	42	19	1	ATP5MD
NK_CD56bright	0.215881946730271	112553088208386	42	19	1	EIF2B2
NK_CD56bright	0.215881946730271	112553088208386	42	19	1	GTF2F1
NK_CD56bright	0.215881946730271	112553088208386	42	19	1	CEP250
NK_CD56bright	0.215881946730271	112553088208386	42	19	1	TOX2
NK_CD56bright	0.216114673103185	0.488479870214249	285	231	1	TYROBP
NK_CD56bright	0.216593943770431	0.425091163942767	273	219	1	ARHGEF1
NK_CD56bright	0.216705049268842	0.243408191624283	448	381	1	IL10RA
NK_CD56bright	0.216740863577808	0.486120597340326	145	0.1	1	SELENOT
NK_CD56bright	0.216744127612067	-0.760601153357862	79	119	1	NUS1
NK_CD56bright	0.216744127612067	-0.696470815938147	79	119	1	MOSMO
NK_CD56bright	0.216744127612067	-0.696470815938147	79	119	1	RBM41
NK_CD56bright	0.217001954625787	-104439411935845	24	0.05	1	MEPCE
NK_CD56bright	0.217001954625787	-104439411935845	24	0.05	1	ACAD10
NK_CD56bright	0.217001954625787	-104439411935845	24	0.05	1	DNAJC17
NK_CD56bright	0.217001954625787	-104439411935845	24	0.05	1	AC090517.5
NK_CD56bright	0.217001954625787	-104439411935845	24	0.05	1	NEO1
NK_CD56bright	0.217001954625787	-104439411935845	24	0.05	1	GPS1
NK_CD56bright	0.217001954625787	-104439411935845	24	0.05	1	NDUFA7
NK_CD56bright	0.217001954625787	-104439411935845	24	0.05	1	AL110114.1
NK_CD56bright	0.217001954625787	-104439411935845	24	0.05	1	TGIF2
NK_CD56bright	0.217007911706787	0.558946910677557	297	244	1	PPP2R2B
NK_CD56bright	0.217044968216112	-0.314483282726198	352	406	1	RNGTT
NK_CD56bright	0.217148805026503	0.60768257722124	115	75	1	ASH2L
NK_CD56bright	0.217526210326186	0.163923116766272	503	425	1	PFN1
NK_CD56bright	0.217528761655947	-0.62935662007961	42	75	1	HPS3
NK_CD56bright	0.217598238739062	0.666099263446561	85	0.05	1	TRIM28
NK_CD56bright	0.217725052923751	0.28681178911692	212	156	1	STAT3
NK_CD56bright	0.218128673807536	-0.220032771995159	636	681	1	CD247
NK_CD56bright	0.218140735654733	0.955605880641547	42	19	1	FAM76A
NK_CD56bright	0.218140735654733	0.955605880641547	42	19	1	CCDC28B
NK_CD56bright	0.218140735654733	0.955605880641547	42	19	1	RNF19B
NK_CD56bright	0.218140735654733	0.955605880641547	42	19	1	SRGAP2B
NK_CD56bright	0.218140735654733	0.955605880641547	42	19	1	GLUL
NK_CD56bright	0.218140735654733	0.955605880641547	42	19	1	SPAG16
NK_CD56bright	0.218140735654733	0.955605880641547	42	19	1	RNF5
NK_CD56bright	0.218140735654733	0.955605880641547	42	19	1	BCAP29
NK_CD56bright	0.218140735654733	0.955605880641547	42	19	1	DNAJB9
NK_CD56bright	0.218140735654733	0.955605880641547	42	19	1	FASTK
NK_CD56bright	0.218140735654733	0.955605880641547	42	19	1	TMUB1
NK_CD56bright	0.218140735654733	0.955605880641547	42	19	1	TSNARE1
NK_CD56bright	0.218140735654733	0.955605880641547	42	19	1	SURF6
NK_CD56bright	0.218140735654733	0.955605880641547	42	19	1	PHPT1
NK_CD56bright	0.218140735654733	0.955605880641547	42	19	1	RBM14
NK_CD56bright	0.218140735654733	0.955605880641547	42	19	1	PRKAB1
NK_CD56bright	0.218140735654733	0.955605880641547	42	19	1	INF2
NK_CD56bright	0.218140735654733	0.955605880641547	42	19	1	AKT1
NK_CD56bright	0.218140735654733	0.955605880641547	42	19	1	TMOD2
NK_CD56bright	0.218140735654733	0.955605880641547	42	19	1	AC015871.1
NK_CD56bright	0.218140735654733	0.955605880641547	42	19	1	EMC8
NK_CD56bright	0.218140735654733	0.955605880641547	42	19	1	AARSD1
NK_CD56bright	0.218140735654733	0.955605880641547	42	19	1	RAD51C
NK_CD56bright	0.218140735654733	0.955605880641547	42	19	1	MRPS7
NK_CD56bright	0.218140735654733	0.955605880641547	42	19	1	PIAS4
NK_CD56bright	0.218140735654733	0.955605880641547	42	19	1	PPAN
NK_CD56bright	0.218140735654733	0.955605880641547	42	19	1	SCGB2B2
NK_CD56bright	0.218140735654733	0.955605880641547	42	19	1	EXOSC5
NK_CD56bright	0.218140735654733	0.955605880641547	42	19	1	NLRP7
NK_CD56bright	0.218140735654733	0.955605880641547	42	19	1	AC008969.1
NK_CD56bright	0.218140735654733	0.955605880641547	42	19	1	ZNF133
NK_CD56bright	0.218140735654733	0.955605880641547	42	19	1	CST3
NK_CD56bright	0.218140735654733	0.955605880641547	42	19	1	ACTR5
NK_CD56bright	0.218140735654733	0.955605880641547	42	19	1	APEX2
NK_CD56bright	0.218140735654733	0.955605880641547	42	19	1	PBDC1
NK_CD56bright	0.218140735654733	0.955605880641547	42	19	1	ATP7A
NK_CD56bright	0.218140735654733	0.955605880641547	42	19	1	VAMP7
NK_CD56bright	0.218514676173216	-0.574908836057234	42	75	1	CSE1L
NK_CD56bright	0.218692681253822	0.318175960026255	236	181	1	HECTD4
NK_CD56bright	0.218854119836904	0.955605880641547	42	19	1	RBAK
NK_CD56bright	0.219444019528469	-0.539158811108031	121	169	1	IDS
NK_CD56bright	0.219459900014897	0.243408191624283	0.43	356	1	SMG1
NK_CD56bright	0.21946786662159	0.370643379920391	139	94	1	TCP11L1
NK_CD56bright	0.219491656453068	-0.558967292188211	73	112	1	MCRS1
NK_CD56bright	0.219508749402435	0.540568381362703	85	0.05	1	IAH1
NK_CD56bright	0.219508749402435	0.540568381362703	85	0.05	1	EMC2
NK_CD56bright	0.219789424903906	-0.892391025913404	24	0.05	1	SYNC
NK_CD56bright	0.219789424903906	-0.892391025913404	24	0.05	1	AP4B1
NK_CD56bright	0.219789424903906	-0.892391025913404	24	0.05	1	FCGR3A
NK_CD56bright	0.219789424903906	-0.892391025913404	24	0.05	1	EIF2B4
NK_CD56bright	0.219789424903906	-0.892391025913404	24	0.05	1	IDH1
NK_CD56bright	0.219789424903906	-0.892391025913404	24	0.05	1	SLBP
NK_CD56bright	0.219789424903906	-0.892391025913404	24	0.05	1	TRIM41
NK_CD56bright	0.219789424903906	-0.892391025913404	24	0.05	1	TMEM242
NK_CD56bright	0.219789424903906	-0.892391025913404	24	0.05	1	AGAP4
NK_CD56bright	0.219789424903906	-0.892391025913404	24	0.05	1	FOXJ2
NK_CD56bright	0.219789424903906	-0.892391025913404	24	0.05	1	DHRS1
NK_CD56bright	0.219789424903906	-0.892391025913404	24	0.05	1	SLC25A39
NK_CD56bright	0.219789424903906	-0.892391025913404	24	0.05	1	COIL
NK_CD56bright	0.219789424903906	-0.892391025913404	24	0.05	1	ZNF345
NK_CD56bright	0.219789424903906	-0.892391025913404	24	0.05	1	ZNF528
NK_CD56bright	0.219789424903906	-0.892391025913404	24	0.05	1	RBCK1
NK_CD56bright	0.219789424903906	-0.892391025913404	24	0.05	1	CENPB
NK_CD56bright	0.219884810206686	0.577094257387817	115	75	1	PLEKHF2
NK_CD56bright	0.219884810206686	0.577094257387817	115	75	1	C9orf78
NK_CD56bright	0.219957458986124	-0.406964198743161	67	106	1	APRT
NK_CD56bright	0.220391584459205	-0.419321405263144	624	619	1	UST
NK_CD56bright	0.220777700913924	-0.20387233336565	333	406	1	RRAS2
NK_CD56bright	0.221116115348861	0.183016376744619	412	338	1	HSP90AA1
NK_CD56bright	0.221200832852696	0.177998301977995	345	281	1	RALGAPA2
NK_CD56bright	0.221331216585942	0.399212532117161	182	131	1	UCP2
NK_CD56bright	0.222089078116153	-0.440322795689593	182	238	1	RYK
NK_CD56bright	0.222119804401773	0.587874096141059	145	0.1	1	CTNNBL1
NK_CD56bright	0.222315776463203	0.540568381362703	115	75	1	PYROXD1
NK_CD56bright	0.22239237445954	0.599462070416271	121	81	1	LINC00513
NK_CD56bright	0.222435793976495	-0.39231742277876	176	231	1	TRAM1
NK_CD56bright	0.222455666089058	-0.78135971352466	24	0.05	1	AP002812.2
NK_CD56bright	0.222504029718831	-0.874469117916142	48	81	1	ACTR1A
NK_CD56bright	0.222697471490502	-0.513879402659674	139	188	1	CARD8
NK_CD56bright	0.222848866421265	0.277533975528909	109	69	1	AC023424.3
NK_CD56bright	0.222885884503757	0.429537068973959	145	0.1	1	RBM8A
NK_CD56bright	0.22300334476466	0.142019004872428	345	269	1	HNRNPA1
NK_CD56bright	0.223057031082786	0.671812914640955	121	81	1	ARMH4
NK_CD56bright	0.223294260694952	0.633677785754184	42	19	1	BLOC1S4
NK_CD56bright	0.223294260694952	0.633677785754184	42	19	1	DMAC2L
NK_CD56bright	0.223294260694952	0.633677785754184	42	19	1	AC021752.1
NK_CD56bright	0.223294260694952	0.633677785754184	42	19	1	NGRN
NK_CD56bright	0.223715867590594	0.403064857612768	224	169	1	OGDH
NK_CD56bright	0.224088229760929	0.464619528129404	0.2	0.15	1	LRRFIP2
NK_CD56bright	0.224554465422997	0.803602787196497	91	56	1	TECPR2
NK_CD56bright	0.224643287913342	0.572277241090041	115	75	1	CEP135
NK_CD56bright	0.224646513643642	0.803602787196497	127	88	1	PRKD2
NK_CD56bright	0.224699291743661	0.26680756893585	327	262	1	RPS10
NK_CD56bright	0.224776318413873	-0.484966710744434	73	112	1	OXSR1
NK_CD56bright	0.224776318413873	-0.484966710744434	73	112	1	FRA10AC1
NK_CD56bright	0.224776535741079	-0.275719665464909	315	381	1	AKNA
NK_CD56bright	0.225004403352561	-0.596935142387232	79	119	1	NUP88
NK_CD56bright	0.225146642468364	-0.422905742612183	42	75	1	KRBOX4
NK_CD56bright	0.225187497875464	-0.62935662007961	24	0.05	1	ARHGAP18
NK_CD56bright	0.225187497875464	-0.62935662007961	24	0.05	1	GMEB2
NK_CD56bright	0.225187497875464	-0.62935662007961	24	0.05	1	IFNGR2
NK_CD56bright	0.225420140966355	0.198176183915625	0.4	319	1	PTPN2
NK_CD56bright	0.225913946255996	-0.503825737995751	115	162	1	DHRSX
NK_CD56bright	0.226099798190372	-0.214319120800766	473	531	1	RPS6KA3
NK_CD56bright	0.226382548294349	0.303529184061853	382	331	1	CDYL
NK_CD56bright	0.226599770188874	0.351534556972686	376	325	1	SCML4
NK_CD56bright	0.226630819515959	0.334117503895276	145	0.1	1	DESI2
NK_CD56bright	0.226662542068664	-0.328187085359045	109	156	1	XPO4
NK_CD56bright	0.226694573665585	-0.78135971352466	48	81	1	CLPTM1
NK_CD56bright	0.226694573665585	-0.78135971352466	48	81	1	SYNJ1
NK_CD56bright	0.226694573665585	-0.78135971352466	48	81	1	GGA1
NK_CD56bright	0.226694573665585	-0.78135971352466	48	81	1	HPRT1
NK_CD56bright	0.226768834757699	0.162056758108973	85	0.05	1	PEBP1
NK_CD56bright	0.226768834757699	0.403064857612768	85	0.05	1	MLEC
NK_CD56bright	0.226888375800014	-0.282553856553218	345	0.4	1	FUS
NK_CD56bright	0.227922101830169	0.290024919712106	388	325	1	MON2
NK_CD56bright	0.22800250055041	-0.558967292188211	24	0.05	1	FLACC1
NK_CD56bright	0.228064671005741	0.390008704787321	0.43	381	1	RPL38
NK_CD56bright	0.228437462757273	0.196613980145341	345	275	1	FHIT
NK_CD56bright	0.228458883438747	-0.495055528368018	164	212	1	PIAS2
NK_CD56bright	0.228603648356939	0.60768257722124	121	81	1	JADE2
NK_CD56bright	0.228603648356939	0.60768257722124	121	81	1	CDHR1
NK_CD56bright	0.228606451101345	0.148250958583942	42	19	1	TARS2
NK_CD56bright	0.22891316318296	-0.80992886572143	48	81	1	PDK1
NK_CD56bright	0.228947200003715	0.162056758108973	164	112	1	MTMR3
NK_CD56bright	0.229012017936245	0.721140627004524	91	56	1	OGFR
NK_CD56bright	0.229179765503451	-0.351055457592505	194	0.25	1	AMBRA1
NK_CD56bright	0.229225002458218	0.540568381362703	218	169	1	DENND6A
NK_CD56bright	0.229487999570141	-0.400537929583729	127	175	1	TTC19
NK_CD56bright	0.229589039060415	0.311749690866822	176	125	1	KDM7A
NK_CD56bright	0.229607051710831	0.288181219728417	0.43	362	1	RPS20
NK_CD56bright	0.229728277986145	0.324839690307266	418	356	1	PTPRA
NK_CD56bright	0.229989974579709	0.370643379920391	85	0.05	1	ANTXR2
NK_CD56bright	0.230504870483592	0.692571474807753	127	88	1	PPP2R3C
NK_CD56bright	0.230538457059194	-0.257387842692652	224	288	1	NPEPPS
NK_CD56bright	0.230670816117494	-0.529820946528695	79	119	1	MCM3AP
NK_CD56bright	0.230749437569274	-0.711818780271583	85	125	1	NIPAL3
NK_CD56bright	0.230864084307337	-0.258518924711301	242	0.3	1	MTDH
NK_CD56bright	0.230866403434552	-0.404796362060451	297	356	1	HIVEP3
NK_CD56bright	0.231073640321297	-0.307428525192247	158	212	1	JUNB
NK_CD56bright	0.231283368965257	-0.681824039973745	48	81	1	PRMT9
NK_CD56bright	0.231283368965257	-0.681824039973745	48	81	1	HACD4
NK_CD56bright	0.231283368965257	-0.681824039973745	48	81	1	SMS
NK_CD56bright	0.231283368965257	-0.681824039973745	48	81	1	PHF6
NK_CD56bright	0.231433170236326	-0.346956889378885	297	356	1	MARCH6
NK_CD56bright	0.231688928075379	0.441032707811789	152	106	1	MZT2B
NK_CD56bright	0.231697355135101	0.20936247288733	291	225	1	TOMM7
NK_CD56bright	0.231884371637504	0.955605880641547	67	38	1	AKAP8
NK_CD56bright	0.232148778264143	0.666099263446561	91	56	1	ZNF562
NK_CD56bright	0.23272684348517	-0.326793850059178	182	238	1	BRWD3
NK_CD56bright	0.23273184302279	-0.413627929024172	121	169	1	CABLES1
NK_CD56bright	0.232966610184228	-14594316186373	12	31	1	MARCH1
NK_CD56bright	0.232966610184228	-162935662007961	12	31	1	AAAS
NK_CD56bright	0.232966610184228	-162935662007961	12	31	1	IL1RAPL2
NK_CD56bright	0.233480240106321	-0.503825737995751	79	119	1	RAB5C
NK_CD56bright	0.233637785293438	0.163201300049914	648	0.6	1	PTMA
NK_CD56bright	0.233678205226942	0.39170499544822	115	75	1	NAA25
NK_CD56bright	0.23379793435808	-0.892391025913403	55	88	1	SLAMF6
NK_CD56bright	0.23379793435808	-0.892391025913403	55	88	1	LMAN1
NK_CD56bright	0.233863772116056	-0.473237418162328	152	0.2	1	RBBP4
NK_CD56bright	0.233986222551628	0.633677785754184	91	56	1	SNRNP27
NK_CD56bright	0.233986222551628	0.633677785754184	91	56	1	MAEA
NK_CD56bright	0.233986222551628	0.633677785754184	91	56	1	MGRN1
NK_CD56bright	0.234015197130789	-0.378813158429012	242	294	1	TACC1
NK_CD56bright	0.234685334585367	-0.147079783333017	485	562	1	CD7
NK_CD56bright	0.234721369374579	-0.117457581548177	333	419	1	IL18RAP
NK_CD56bright	0.234801691227023	-12667865406949	12	31	1	MRPL24
NK_CD56bright	0.234801691227023	-12667865406949	12	31	1	IFRD2
NK_CD56bright	0.234801691227023	-12667865406949	12	31	1	SNCA
NK_CD56bright	0.234801691227023	-12667865406949	12	31	1	RGS17
NK_CD56bright	0.234801691227023	-12667865406949	12	31	1	GTF3C4
NK_CD56bright	0.234801691227023	-12667865406949	12	31	1	AC018511.2
NK_CD56bright	0.234801691227023	-12667865406949	12	31	1	RAB40C
NK_CD56bright	0.234801691227023	-12667865406949	12	31	1	AC004943.2
NK_CD56bright	0.234801691227023	-12667865406949	12	31	1	NT5M
NK_CD56bright	0.234801691227023	-12667865406949	12	31	1	AC130324.2
NK_CD56bright	0.234801691227023	-12667865406949	12	31	1	AC093227.1
NK_CD56bright	0.234801691227023	-12667865406949	12	31	1	DMAC2
NK_CD56bright	0.234801691227023	-12667865406949	12	31	1	ZNF444
NK_CD56bright	0.234801691227023	-12667865406949	12	31	1	PDE9A
NK_CD56bright	0.234801691227023	-12667865406949	12	31	1	LINC00205
NK_CD56bright	0.234921137058408	-0.567956075415466	85	125	1	NUP58
NK_CD56bright	0.234926129987118	-0.62935662007961	91	131	1	ZNF106
NK_CD56bright	0.235102004251133	0.517484768249661	158	112	1	YES1
NK_CD56bright	0.235117723285094	0.666099263446561	176	131	1	UBAP2
NK_CD56bright	0.235457275256678	0.848690676725034	67	38	1	ZYG11B
NK_CD56bright	0.235457275256678	0.848690676725034	67	38	1	INPP1
NK_CD56bright	0.235457275256678	0.848690676725034	67	38	1	TMEM179B
NK_CD56bright	0.235457275256678	0.848690676725034	67	38	1	GCN1
NK_CD56bright	0.235457275256678	0.955605880641547	67	38	1	UNK
NK_CD56bright	0.235566833088602	-0.376969458445324	121	169	1	RTTN
NK_CD56bright	0.235664716002982	0.384449179445421	194	144	1	LUC7L
NK_CD56bright	0.235818345891711	-0.336160243735563	224	288	1	ARID5B
NK_CD56bright	0.235938591510386	-0.366322214245816	73	112	1	UBE2L3
NK_CD56bright	0.236090091515293	-0.413627929024172	127	175	1	ARHGAP5
NK_CD56bright	0.23631111587072	-0.657370996249206	97	138	1	UHRF1BP1L
NK_CD56bright	0.236346044251194	-0.232839208771564	0.2	256	1	MICAL2
NK_CD56bright	0.23643495970589	-0.459431618637297	79	119	1	TRIB2
NK_CD56bright	0.236672331124188	-121431912080077	12	31	1	STXBP5-AS1
NK_CD56bright	0.236679458075733	-104439411935845	12	31	1	AL360012.1
NK_CD56bright	0.236679458075733	-104439411935845	12	31	1	MECR
NK_CD56bright	0.236679458075733	-104439411935845	12	31	1	AL589990.1
NK_CD56bright	0.236679458075733	-104439411935845	12	31	1	VPS72
NK_CD56bright	0.236679458075733	-104439411935845	12	31	1	IL6R
NK_CD56bright	0.236679458075733	-104439411935845	12	31	1	TBX19
NK_CD56bright	0.236679458075733	-104439411935845	12	31	1	TOR3A
NK_CD56bright	0.236679458075733	-104439411935845	12	31	1	AL392172.1
NK_CD56bright	0.236679458075733	-104439411935845	12	31	1	ANXA4
NK_CD56bright	0.236679458075733	-104439411935845	12	31	1	MAL
NK_CD56bright	0.236679458075733	-104439411935845	12	31	1	EPB41L5
NK_CD56bright	0.236679458075733	-104439411935845	12	31	1	STK16
NK_CD56bright	0.236679458075733	-104439411935845	12	31	1	CX3CR1
NK_CD56bright	0.236679458075733	-104439411935845	12	31	1	IMPG2
NK_CD56bright	0.236679458075733	-104439411935845	12	31	1	NCK1-DT
NK_CD56bright	0.236679458075733	-104439411935845	12	31	1	SPINK2
NK_CD56bright	0.236679458075733	-104439411935845	12	31	1	NOCT
NK_CD56bright	0.236679458075733	-104439411935845	12	31	1	MND1
NK_CD56bright	0.236679458075733	-104439411935845	12	31	1	STARD4
NK_CD56bright	0.236679458075733	-104439411935845	12	31	1	NOP16
NK_CD56bright	0.236679458075733	-104439411935845	12	31	1	DDX41
NK_CD56bright	0.236679458075733	-104439411935845	12	31	1	AL080250.1
NK_CD56bright	0.236679458075733	-104439411935845	12	31	1	KDELR2
NK_CD56bright	0.236679458075733	-104439411935845	12	31	1	PHKG1
NK_CD56bright	0.236679458075733	-104439411935845	12	31	1	SLC35B4
NK_CD56bright	0.236679458075733	-104439411935845	12	31	1	VPS13B-DT
NK_CD56bright	0.236679458075733	-104439411935845	12	31	1	KYAT1
NK_CD56bright	0.236679458075733	-104439411935845	12	31	1	TUBB4B
NK_CD56bright	0.236679458075733	-104439411935845	12	31	1	AP000676.5
NK_CD56bright	0.236679458075733	-104439411935845	12	31	1	MSANTD4
NK_CD56bright	0.236679458075733	-104439411935845	12	31	1	AASDHPPT
NK_CD56bright	0.236679458075733	-104439411935845	12	31	1	FOXRED1
NK_CD56bright	0.236679458075733	-104439411935845	12	31	1	ATG101
NK_CD56bright	0.236679458075733	-104439411935845	12	31	1	RDH5
NK_CD56bright	0.236679458075733	-104439411935845	12	31	1	OGFOD2
NK_CD56bright	0.236679458075733	-104439411935845	12	31	1	RILPL2
NK_CD56bright	0.236679458075733	-104439411935845	12	31	1	AL356020.1
NK_CD56bright	0.236679458075733	-104439411935845	12	31	1	AL049840.2
NK_CD56bright	0.236679458075733	-104439411935845	12	31	1	CEP152
NK_CD56bright	0.236679458075733	-104439411935845	12	31	1	NAA60
NK_CD56bright	0.236679458075733	-104439411935845	12	31	1	NMRAL1
NK_CD56bright	0.236679458075733	-104439411935845	12	31	1	ZNF500
NK_CD56bright	0.236679458075733	-104439411935845	12	31	1	AC012645.3
NK_CD56bright	0.236679458075733	-104439411935845	12	31	1	ZNF594
NK_CD56bright	0.236679458075733	-104439411935845	12	31	1	MYH10
NK_CD56bright	0.236679458075733	-104439411935845	12	31	1	CENPV
NK_CD56bright	0.236679458075733	-104439411935845	12	31	1	AC024267.4
NK_CD56bright	0.236679458075733	-104439411935845	12	31	1	KAT2A
NK_CD56bright	0.236679458075733	-104439411935845	12	31	1	HEXIM1
NK_CD56bright	0.236679458075733	-104439411935845	12	31	1	HAUS1
NK_CD56bright	0.236679458075733	-104439411935845	12	31	1	FECH
NK_CD56bright	0.236679458075733	-104439411935845	12	31	1	SOCS6
NK_CD56bright	0.236679458075733	-104439411935845	12	31	1	ICAM1
NK_CD56bright	0.236679458075733	-104439411935845	12	31	1	ZNF69
NK_CD56bright	0.236679458075733	-104439411935845	12	31	1	NFIX
NK_CD56bright	0.236679458075733	-104439411935845	12	31	1	EID2
NK_CD56bright	0.236679458075733	-104439411935845	12	31	1	AC011450.1
NK_CD56bright	0.236679458075733	-104439411935845	12	31	1	FAM110A
NK_CD56bright	0.236679458075733	-104439411935845	12	31	1	NSFL1C
NK_CD56bright	0.236679458075733	-104439411935845	12	31	1	GATD3B
NK_CD56bright	0.236679458075733	-104439411935845	12	31	1	NCAPH2
NK_CD56bright	0.236679458075733	-104439411935845	12	31	1	WDR13
NK_CD56bright	0.236717448211899	0.583637103254588	91	56	1	IRF2BP2
NK_CD56bright	0.236830052803416	0.196613980145341	145	0.1	1	SRPK1
NK_CD56bright	0.237186200355916	0.284228628102917	291	231	1	HCST
NK_CD56bright	0.2373666816618	-0.307428525192247	115	162	1	IL32
NK_CD56bright	0.23751957547478	0.508146903670325	121	81	1	COPE
NK_CD56bright	0.237943409682608	0.601968926026846	176	131	1	PAXX
NK_CD56bright	0.238078344877329	-0.529820946528695	48	81	1	MFHAS1
NK_CD56bright	0.238136795076119	-0.518325307690866	85	125	1	DGKE
NK_CD56bright	0.238369223444454	0.496174262004249	212	162	1	RAB10
NK_CD56bright	0.23848479562921	-104439411935845	55	88	1	ETFDH
NK_CD56bright	0.238531942374161	-104439411935845	12	31	1	AL358944.1
NK_CD56bright	0.238796651783202	-0.156420737092565	533	625	1	FTX
NK_CD56bright	0.238911438541916	-0.336574870851764	242	294	1	FAM107B
NK_CD56bright	0.238926438934573	-0.399489078181015	236	288	1	FAM133B
NK_CD56bright	0.238990907957731	-0.62935662007961	97	138	1	CHPT1
NK_CD56bright	0.239171808404446	-0.529820946528695	85	125	1	BCL9L
NK_CD56bright	0.239171808404446	-0.529820946528695	85	125	1	XRCC6
NK_CD56bright	0.239290217766486	0.733213459305099	67	38	1	LINC02245
NK_CD56bright	0.239290217766486	0.733213459305099	67	38	1	SNX3
NK_CD56bright	0.239290217766486	0.733213459305099	67	38	1	ZNF316
NK_CD56bright	0.239290217766486	0.733213459305099	67	38	1	NCF1
NK_CD56bright	0.239290217766486	0.733213459305099	67	38	1	MRPS16
NK_CD56bright	0.239290217766486	0.733213459305099	67	38	1	AC073167.1
NK_CD56bright	0.239290217766486	0.733213459305099	67	38	1	SNX20
NK_CD56bright	0.239290217766486	0.733213459305099	67	38	1	GADD45B
NK_CD56bright	0.239290217766486	0.733213459305099	67	38	1	AC008735.2
NK_CD56bright	0.239290217766486	0.733213459305099	67	38	1	PYGB
NK_CD56bright	0.239290217766486	0.733213459305099	67	38	1	ALG13-AS1
NK_CD56bright	0.239346281174495	-0.580447019598663	91	131	1	LARGE1
NK_CD56bright	0.23958375048967	0.207144647637511	352	288	1	ZNF609
NK_CD56bright	0.239725039675449	-0.196397212803503	115	162	1	B4GALT5
NK_CD56bright	0.23983640908669	0.5613269415295	164	119	1	BTRC
NK_CD56bright	0.24007173043288	-0.434340637674467	152	0.2	1	RPTOR
NK_CD56bright	0.240113200309022	0.623030541554676	127	88	1	AK9
NK_CD56bright	0.240691167332455	-0.832890014164742	55	88	1	MSANTD2
NK_CD56bright	0.240708136559122	0.327574658028504	394	325	1	SLMAP
NK_CD56bright	0.240805745914354	0.479167836698559	121	81	1	PTPN7
NK_CD56bright	0.241323501640534	-0.567956075415466	91	131	1	ZMAT1
NK_CD56bright	0.24133976749741	-0.62935662007961	12	31	1	AC114980.1
NK_CD56bright	0.24133976749741	-0.62935662007961	12	31	1	POLR2I
NK_CD56bright	0.24133976749741	-0.62935662007961	12	31	1	AC243964.3
NK_CD56bright	0.24133976749741	-0.62935662007961	12	31	1	GUCD1
NK_CD56bright	0.241494300342185	-0.416362896745412	85	125	1	CWC22
NK_CD56bright	0.241716303187788	-0.480493234165127	158	206	1	CDHR3
NK_CD56bright	0.241751115059257	129956028185891	109	75	1	ANKRD6
NK_CD56bright	0.241801231731908	-0.370380430820169	327	375	1	XRN1
NK_CD56bright	0.241919208285228	-0.400537929583729	133	181	1	SP140L
NK_CD56bright	0.242162205169136	0.447458976971221	0.23	181	1	NUP54
NK_CD56bright	0.242203834454532	0.656045598782639	67	38	1	BRAP
NK_CD56bright	0.242599096408379	0.210862935883621	182	131	1	PSMD1
NK_CD56bright	0.242820766382568	0.486120597340326	67	38	1	SHISA5
NK_CD56bright	0.243225859998159	0.744101775447835	97	62	1	CEP104
NK_CD56bright	0.243225859998159	0.744101775447835	97	62	1	CREB3L2
NK_CD56bright	0.243234086434834	-0.80992886572143	55	88	1	SNHG3
NK_CD56bright	0.243450383537997	0.177998301977994	242	181	1	EIF1AX
NK_CD56bright	0.243466796279171	0.239398846642138	152	106	1	SMC1A
NK_CD56bright	0.243879310903328	-0.480493234165127	85	125	1	NHLRC3
NK_CD56bright	0.244010292464181	-115987133677839	0.03	56	1	TOP3A
NK_CD56bright	0.244104418879286	0.453105540112364	121	81	1	LINC01004
NK_CD56bright	0.244140259443175	0.37064337992039	0.2	0.15	1	NEMF
NK_CD56bright	0.244598230558378	0.45810622117073	91	56	1	GOLGA3
NK_CD56bright	0.244598230558378	0.45810622117073	91	56	1	MINDY2
NK_CD56bright	0.244799779247696	-0.321928094887362	339	394	1	HNRNPC
NK_CD56bright	0.244914381396981	0.656045598782638	127	88	1	ZNF507
NK_CD56bright	0.244942912888924	-0.256938754738554	279	344	1	MAP3K1
NK_CD56bright	0.244983990781204	-0.130294192764101	0.6	669	1	KLRD1
NK_CD56bright	0.244991420593512	-0.459431618637297	91	131	1	ECHDC1
NK_CD56bright	0.245082716320416	-0.350202548882539	339	381	1	SLC38A2
NK_CD56bright	0.245148499615321	-0.266786540694902	12	31	1	BTBD8
NK_CD56bright	0.245316865077118	-0.874469117916141	97	138	1	SAT1
NK_CD56bright	0.245367758040073	-0.39231742277876	48	81	1	AC068533.3
NK_CD56bright	0.245535856397952	0.726124034518779	133	94	1	AC027097.2
NK_CD56bright	0.245807563023297	0.540568381362703	127	88	1	MED17
NK_CD56bright	0.245888702803754	0.37064337992039	67	38	1	SLC25A17
NK_CD56bright	0.246020603692813	-0.672425341971496	55	88	1	ZNF251
NK_CD56bright	0.246097404969137	-0.307428525192247	12	31	1	SPAG6
NK_CD56bright	0.246169622198097	-0.459431618637297	164	212	1	HCLS1
NK_CD56bright	0.246360124591328	0.403064857612768	158	112	1	ATP10D
NK_CD56bright	0.246381927862644	0.692571474807753	97	62	1	C12orf57
NK_CD56bright	0.246544949825034	0.955605880641547	73	44	1	NEGR1
NK_CD56bright	0.246563679842904	0.491658780881756	127	88	1	CSGALNACT1
NK_CD56bright	0.246818527515644	-0.346956889378885	139	188	1	PACSIN2
NK_CD56bright	0.246844510075329	0.304501023129178	509	475	1	ERBIN
NK_CD56bright	0.246901454301039	-0.518325307690866	91	131	1	NT5C3A
NK_CD56bright	0.24728213304923	-0.436711542137214	85	125	1	SGCE
NK_CD56bright	0.24728213304923	-0.436711542137214	85	125	1	DNAJA1
NK_CD56bright	0.247340713892405	-0.580447019598663	103	144	1	AREL1
NK_CD56bright	0.24739833665247	-0.918863237274595	0.03	56	1	AL450992.2
NK_CD56bright	0.24739833665247	-0.918863237274595	0.03	56	1	ISG20L2
NK_CD56bright	0.24739833665247	-0.918863237274595	0.03	56	1	HLA-DMB
NK_CD56bright	0.24739833665247	-0.918863237274595	0.03	56	1	AL035530.2
NK_CD56bright	0.24739833665247	-0.918863237274595	0.03	56	1	MED16
NK_CD56bright	0.24739833665247	-0.918863237274595	0.03	56	1	SLC25A42
NK_CD56bright	0.247914147416018	0.249337083698257	364	294	1	RPLP0
NK_CD56bright	0.248280000456733	0.666099263446561	97	62	1	SNRPF
NK_CD56bright	0.248280000456733	0.666099263446561	97	62	1	KIAA0100
NK_CD56bright	0.248396506424777	0.172417269714695	648	575	1	BIRC6
NK_CD56bright	0.24846957290219	-0.62935662007961	55	88	1	GARS
NK_CD56bright	0.24846957290219	-0.62935662007961	55	88	1	RBIS
NK_CD56bright	0.24846957290219	-0.62935662007961	55	88	1	ITPRIP
NK_CD56bright	0.24846957290219	-0.62935662007961	55	88	1	NIPA2
NK_CD56bright	0.24846957290219	-0.62935662007961	55	88	1	EXOSC6
NK_CD56bright	0.24846957290219	-0.62935662007961	55	88	1	ZNF160
NK_CD56bright	0.24846957290219	-0.62935662007961	55	88	1	ATP6V1E1
NK_CD56bright	0.249338920296763	0.370643379920391	91	56	1	SF3A3
NK_CD56bright	0.24934359957443	0.421269452990358	158	112	1	CEBPZ
NK_CD56bright	0.249609754826374	-0.329796338220702	158	206	1	G3BP2
NK_CD56bright	0.249916771256181	-0.603821527972472	109	0.15	1	SCAI
NK_CD56bright	0.250009857195962	0.415037499278844	0.17	125	1	USP14
NK_CD56bright	0.25017320503841	-0.416362896745412	85	125	1	TTC1
NK_CD56bright	0.250201732010011	-0.822001698022005	0.03	56	1	ZNF362
NK_CD56bright	0.250215769269747	0.496174262004249	133	94	1	CRPPA
NK_CD56bright	0.250331115558366	-0.672425341971496	55	88	1	AHCYL1
NK_CD56bright	0.250685312914733	0.248387629869393	236	181	1	SH3BGRL
NK_CD56bright	0.250688287436406	-0.480493234165127	91	131	1	FBXL3
NK_CD56bright	0.250879179831058	-0.584962500721157	55	88	1	CAMSAP1
NK_CD56bright	0.250967534439437	-0.78135971352466	0.03	56	1	NOC2L
NK_CD56bright	0.250967534439437	-0.78135971352466	0.03	56	1	EXOSC10
NK_CD56bright	0.250967534439437	-0.78135971352466	0.03	56	1	RNASEH1
NK_CD56bright	0.250967534439437	-0.78135971352466	0.03	56	1	DCUN1D4
NK_CD56bright	0.250967534439437	-0.78135971352466	0.03	56	1	ELMOD2
NK_CD56bright	0.250967534439437	-0.78135971352466	0.03	56	1	TBPL1
NK_CD56bright	0.250967534439437	-0.78135971352466	0.03	56	1	BRAT1
NK_CD56bright	0.250967534439437	-0.78135971352466	0.03	56	1	MALSU1
NK_CD56bright	0.250967534439437	-0.78135971352466	0.03	56	1	BCL7B
NK_CD56bright	0.250967534439437	-0.78135971352466	0.03	56	1	SLC25A25
NK_CD56bright	0.250967534439437	-0.78135971352466	0.03	56	1	MIGA2
NK_CD56bright	0.250967534439437	-0.78135971352466	0.03	56	1	ARL5B
NK_CD56bright	0.250967534439437	-0.78135971352466	0.03	56	1	BMI1
NK_CD56bright	0.250967534439437	-0.78135971352466	0.03	56	1	ULK1
NK_CD56bright	0.250967534439437	-0.78135971352466	0.03	56	1	SLC25A30
NK_CD56bright	0.250967534439437	-0.78135971352466	0.03	56	1	DDX19A
NK_CD56bright	0.250967534439437	-0.78135971352466	0.03	56	1	GIT1
NK_CD56bright	0.250967534439437	-0.78135971352466	0.03	56	1	COG1
NK_CD56bright	0.250967534439437	-0.78135971352466	0.03	56	1	ZNF383
NK_CD56bright	0.251073739630381	0.41198417530129	267	212	1	TSC22D3
NK_CD56bright	0.251428081048292	-0.459431618637297	55	88	1	ERCC8
NK_CD56bright	0.251489890627379	0.618570893363976	97	62	1	VAC14
NK_CD56bright	0.251489890627379	0.618570893363976	97	62	1	GOSR2
NK_CD56bright	0.251688585428861	-0.366322214245816	0.17	219	1	CCDC12
NK_CD56bright	0.252047951891574	0.479167836698559	127	88	1	N4BP2L1
NK_CD56bright	0.25263628769201	-0.518325307690866	97	138	1	KLHL2
NK_CD56bright	0.252809825890238	0.140030451778974	145	0.1	1	ELP2
NK_CD56bright	0.252874929848398	0.450370572391124	0.17	125	1	DENND11
NK_CD56bright	0.252874929848398	0.450370572391124	0.17	125	1	ANP32A
NK_CD56bright	0.252898078156918	-0.832890014164742	61	94	1	TSTD3
NK_CD56bright	0.253240776977601	-0.551354108078337	103	144	1	SSBP4
NK_CD56bright	0.253538185599907	-0.459431618637297	91	131	1	DCLRE1C
NK_CD56bright	0.253570318315131	-0.2048587915517	212	269	1	SUMF1
NK_CD56bright	0.253605337845446	0.208371951021513	297	231	1	NOL4L
NK_CD56bright	0.253952679063392	0.583637103254588	97	62	1	BTN2A1
NK_CD56bright	0.253952679063392	0.583637103254588	97	62	1	MAVS
NK_CD56bright	0.254193150463179	-0.463478451699999	382	419	1	BTBD9
NK_CD56bright	0.254248030713657	-0.62935662007961	97	138	1	ABL1
NK_CD56bright	0.254658959364214	0.307078251142924	194	144	1	DGKD
NK_CD56bright	0.254869816206427	-0.300574854151185	588	631	1	KCNQ5
NK_CD56bright	0.255304214539141	-0.558967292188212	109	0.15	1	AKAP7
NK_CD56bright	0.255381292931138	0.163410765754948	0.6	525	1	RPS23
NK_CD56bright	0.255800826720325	-0.491853096329675	55	88	1	UHRF1BP1
NK_CD56bright	0.255838816941098	0.540568381362703	133	94	1	ZBTB10
NK_CD56bright	0.255950368860706	-0.580447019598663	115	156	1	SNHG25
NK_CD56bright	0.256576943684168	-0.349248700886875	85	125	1	TARDBP
NK_CD56bright	0.256576943684168	-0.349248700886875	85	125	1	MCCC2
NK_CD56bright	0.257135084355394	-0.558967292188211	0.03	56	1	RIOX2
NK_CD56bright	0.257135084355394	-0.558967292188211	0.03	56	1	WDR46
NK_CD56bright	0.257135084355394	-0.558967292188211	0.03	56	1	MAN2A2
NK_CD56bright	0.257436043124729	-0.366322214245816	152	0.2	1	ENO1
NK_CD56bright	0.257539014016843	0.26971447106961	242	188	1	COX7C
NK_CD56bright	0.25793071197227	-0.381429106636024	176	225	1	CDK8
NK_CD56bright	0.257972794778451	0.228624375047963	479	412	1	RPL35A
NK_CD56bright	0.258190876803015	-0.672425341971496	61	94	1	PARK7
NK_CD56bright	0.258190876803015	-0.672425341971496	61	94	1	CRK
NK_CD56bright	0.258190876803015	-0.672425341971496	61	94	1	PHF8
NK_CD56bright	0.259007817678781	-0.333900736553439	139	188	1	INO80
NK_CD56bright	0.259055710544527	0.381870635343645	224	175	1	DHX15
NK_CD56bright	0.260030937594356	0.301781521775586	364	306	1	PPP3R1
NK_CD56bright	0.260128288020792	0.955605880641547	48	25	1	PAQR3
NK_CD56bright	0.260128288020792	0.955605880641547	48	25	1	AC106791.1
NK_CD56bright	0.260128288020792	0.955605880641547	48	25	1	YIPF5
NK_CD56bright	0.260128288020792	0.955605880641547	48	25	1	RNF41
NK_CD56bright	0.260128288020792	0.955605880641547	48	25	1	AL355916.1
NK_CD56bright	0.260128288020792	0.955605880641547	48	25	1	BCL7C
NK_CD56bright	0.260128288020792	0.955605880641547	48	25	1	MICOS13
NK_CD56bright	0.260128288020792	0.955605880641547	48	25	1	CEP89
NK_CD56bright	0.260128288020792	0.955605880641547	48	25	1	PAF1
NK_CD56bright	0.260128288020792	109310940439148	48	25	1	C2CD2
NK_CD56bright	0.260192659235538	0.238539843913046	309	256	1	MED13
NK_CD56bright	0.260295610753486	-0.398031073973154	91	131	1	MMP24OS
NK_CD56bright	0.260366747693189	0.135793202310729	1	981	1	MT-CYB
NK_CD56bright	0.260550841304643	-0.49690632405596	103	144	1	NRBP1
NK_CD56bright	0.260836443373078	-0.565226282659894	127	169	1	GOLIM4
NK_CD56bright	0.260875367871753	0.453105540112364	127	88	1	RHOT1
NK_CD56bright	0.260996755070542	-0.62935662007961	61	94	1	ADCY9
NK_CD56bright	0.261446270848293	0.568582757532299	139	0.1	1	SMARCE1
NK_CD56bright	0.261555364661928	-0.578730547009642	164	206	1	NDFIP1
NK_CD56bright	0.261725878930486	0.955605880641547	48	25	1	AK8
NK_CD56bright	0.261916245955359	0.45810622117073	97	62	1	IVD
NK_CD56bright	0.261916245955359	0.342629003750794	97	62	1	ZBTB4
NK_CD56bright	0.262046062043718	0.271107706369476	267	212	1	PIK3C2A
NK_CD56bright	0.262279855588765	-0.232021122534225	158	206	1	ZXDC
NK_CD56bright	0.262383877600598	-0.867516357274374	67	0.1	1	IFI44
NK_CD56bright	0.262680700840279	0.762960802699151	73	44	1	TRAPPC13
NK_CD56bright	0.262680700840279	0.762960802699151	73	44	1	AIP
NK_CD56bright	0.263058611257979	0.45810622117073	182	138	1	NPM1
NK_CD56bright	0.263207927050054	-0.381429106636024	91	131	1	ARHGEF2
NK_CD56bright	0.263238884534392	-0.562861208292703	182	225	1	STX8
NK_CD56bright	0.263286796923359	0.803602787196496	48	25	1	PFDN2
NK_CD56bright	0.263286796923359	0.803602787196496	48	25	1	KLHL12
NK_CD56bright	0.263286796923359	0.803602787196496	48	25	1	MPV17
NK_CD56bright	0.263286796923359	0.803602787196496	48	25	1	SCRN3
NK_CD56bright	0.263286796923359	0.803602787196496	48	25	1	PER2
NK_CD56bright	0.263286796923359	0.803602787196496	48	25	1	RPUSD3
NK_CD56bright	0.263286796923359	0.803602787196496	48	25	1	MRPS25
NK_CD56bright	0.263286796923359	0.803602787196496	48	25	1	CMTM7
NK_CD56bright	0.263286796923359	0.803602787196496	48	25	1	SRPRB
NK_CD56bright	0.263286796923359	0.803602787196496	48	25	1	GNPDA2
NK_CD56bright	0.263286796923359	0.803602787196496	48	25	1	DDAH2
NK_CD56bright	0.263286796923359	0.803602787196496	48	25	1	ZYX
NK_CD56bright	0.263286796923359	0.803602787196496	48	25	1	TG
NK_CD56bright	0.263286796923359	0.803602787196496	48	25	1	SNHG7
NK_CD56bright	0.263286796923359	0.803602787196496	48	25	1	DHTKD1
NK_CD56bright	0.263286796923359	0.803602787196496	48	25	1	TMEM80
NK_CD56bright	0.263286796923359	0.803602787196496	48	25	1	PRDM10
NK_CD56bright	0.263286796923359	0.803602787196496	48	25	1	ORAI1
NK_CD56bright	0.263286796923359	0.803602787196496	48	25	1	SYNE3
NK_CD56bright	0.263286796923359	0.803602787196496	48	25	1	MAN2C1
NK_CD56bright	0.263286796923359	0.803602787196496	48	25	1	CEMIP
NK_CD56bright	0.263286796923359	0.803602787196496	48	25	1	BRCA1
NK_CD56bright	0.263286796923359	0.803602787196496	48	25	1	TMEM94
NK_CD56bright	0.263286796923359	0.803602787196496	48	25	1	KEAP1
NK_CD56bright	0.263286796923359	0.803602787196496	48	25	1	ZNF709
NK_CD56bright	0.263286796923359	0.803602787196496	48	25	1	ZNF45
NK_CD56bright	0.263286796923359	0.803602787196496	48	25	1	ZNF587B
NK_CD56bright	0.263363010655723	-0.47735352663456	103	144	1	MAP3K7
NK_CD56bright	0.263646683273055	-0.25084499682588	194	0.25	1	FAM120A
NK_CD56bright	0.263716249843466	-0.25084499682588	55	88	1	SPCS1
NK_CD56bright	0.264065350504617	-0.584962500721157	61	94	1	HDGF
NK_CD56bright	0.264065350504617	-0.584962500721157	61	94	1	KCTD10
NK_CD56bright	0.264136620086997	0.138469937791357	394	325	1	RPS5
NK_CD56bright	0.264138294777594	0.37064337992039	309	262	1	PDSS2
NK_CD56bright	0.264246246980895	-0.486912355059404	182	231	1	METTL15
NK_CD56bright	0.264983030905715	-0.324502038551189	0.2	0.25	1	MAN2A1
NK_CD56bright	0.265384260934315	-0.422905742612183	97	138	1	LINC00894
NK_CD56bright	0.265418702636283	-0.39231742277876	206	256	1	NIBAN1
NK_CD56bright	0.265487731551047	0.358961574872755	224	175	1	RASSF1
NK_CD56bright	0.265528078178386	0.315781444885872	376	325	1	PIAS1
NK_CD56bright	0.265543057705194	0.955605880641547	48	25	1	SLC4A8
NK_CD56bright	0.265757193318249	0.174615662583342	339	275	1	PIBF1
NK_CD56bright	0.265785979189094	-0.327328082629952	303	356	1	WDFY2
NK_CD56bright	0.265914256415713	0.167109985835258	97	62	1	TCAIM
NK_CD56bright	0.26593087304233	-0.707359132080883	67	0.1	1	COX19
NK_CD56bright	0.26593087304233	-0.707359132080883	67	0.1	1	SUGT1
NK_CD56bright	0.265939564535612	0.211945633901332	224	169	1	MARCH8
NK_CD56bright	0.266060377464953	0.290024919712106	0.4	0.35	1	MSN
NK_CD56bright	0.266319769897567	0.692571474807753	48	25	1	RIPK2
NK_CD56bright	0.266392610875152	0.618570893363976	103	69	1	POLR3A
NK_CD56bright	0.266410866054241	-0.546894459887636	61	94	1	CLASRP
NK_CD56bright	0.266612401252319	-0.510057691707265	115	156	1	NEK1
NK_CD56bright	0.267111438558011	0.540568381362703	73	44	1	ABCC4
NK_CD56bright	0.267174145823734	-0.333900736553439	91	131	1	TAPT1
NK_CD56bright	0.267283696418164	0.656045598782639	73	44	1	CNOT6
NK_CD56bright	0.267283696418164	0.656045598782639	73	44	1	HSF2
NK_CD56bright	0.267283696418164	0.656045598782639	73	44	1	CCAR2
NK_CD56bright	0.267283696418164	0.656045598782639	73	44	1	PNKP
NK_CD56bright	0.267283696418164	0.656045598782639	73	44	1	DKC1
NK_CD56bright	0.268189680573381	0.334117503895276	127	88	1	TMTC2
NK_CD56bright	0.268330041420874	0.327574658028504	127	88	1	MIF
NK_CD56bright	0.268343278399712	-0.546894459887636	121	162	1	NUP98
NK_CD56bright	0.268545977305279	0.623030541554676	139	0.1	1	SPCS2
NK_CD56bright	0.268769358833205	1177998301978	0.03	13	1	MRPL20-AS1
NK_CD56bright	0.268769358833205	1177998301978	0.03	13	1	AKR7A2
NK_CD56bright	0.268769358833205	1177998301978	0.03	13	1	CDC42BPA
NK_CD56bright	0.268769358833205	1177998301978	0.03	13	1	SCCPDH
NK_CD56bright	0.268769358833205	1177998301978	0.03	13	1	RNF14
NK_CD56bright	0.268769358833205	1177998301978	0.03	13	1	ENPP3
NK_CD56bright	0.268769358833205	1177998301978	0.03	13	1	MRPS24
NK_CD56bright	0.268769358833205	1177998301978	0.03	13	1	TMEM268
NK_CD56bright	0.268769358833205	1177998301978	0.03	13	1	PRDM11
NK_CD56bright	0.268769358833205	1177998301978	0.03	13	1	MRPL58
NK_CD56bright	0.268769358833205	1177998301978	0.03	13	1	SPINT2
NK_CD56bright	0.268769358833205	1177998301978	0.03	13	1	SPIN4
NK_CD56bright	0.26910365305344	0.419552980401337	182	138	1	SLC22A15
NK_CD56bright	0.26912197476682	-0.15987133677839	176	231	1	SERINC1
NK_CD56bright	0.269242288639389	-0.329796338220702	164	212	1	ZZEF1
NK_CD56bright	0.269373070993614	0.151526090616804	533	462	1	STAT4
NK_CD56bright	0.26942067271525	0.540568381362703	48	25	1	EVA1B
NK_CD56bright	0.26942067271525	0.540568381362703	48	25	1	SLC17A5
NK_CD56bright	0.26942067271525	0.540568381362703	48	25	1	USP54
NK_CD56bright	0.26942067271525	0.318175960026254	48	25	1	PHKA2
NK_CD56bright	0.269461423186244	-0.937478915441941	36	62	1	CTC1
NK_CD56bright	0.269461423186244	-0.937478915441941	36	62	1	POLR2E
NK_CD56bright	0.269934921643701	0.380103709169457	255	206	1	WDR37
NK_CD56bright	0.270220367265611	0.593035801256838	73	44	1	PRKAG1
NK_CD56bright	0.270250452115305	-0.416362896745412	55	88	1	AC079142.1
NK_CD56bright	0.270560132677723	-0.23342794374847	242	0.3	1	LUC7L2
NK_CD56bright	0.270726349395235	0.182783364543371	558	488	1	ZFP36L2
NK_CD56bright	0.270728398804684	0.107608974086597	158	112	1	ERVMER61-1
NK_CD56bright	0.270830599301425	0.955605880641547	0.03	13	1	CDC42-AS1
NK_CD56bright	0.270830599301425	0.955605880641547	0.03	13	1	RHD
NK_CD56bright	0.270830599301425	0.955605880641547	0.03	13	1	UTP25
NK_CD56bright	0.270830599301425	0.955605880641547	0.03	13	1	CLHC1
NK_CD56bright	0.270830599301425	0.955605880641547	0.03	13	1	AC009299.3
NK_CD56bright	0.270830599301425	0.955605880641547	0.03	13	1	AC009495.1
NK_CD56bright	0.270830599301425	0.955605880641547	0.03	13	1	GATB
NK_CD56bright	0.270830599301425	0.955605880641547	0.03	13	1	FAM174A
NK_CD56bright	0.270830599301425	0.955605880641547	0.03	13	1	FAM221A
NK_CD56bright	0.270830599301425	0.955605880641547	0.03	13	1	ZCWPW1
NK_CD56bright	0.270830599301425	0.955605880641547	0.03	13	1	AGFG2
NK_CD56bright	0.270830599301425	0.955605880641547	0.03	13	1	ABCB8
NK_CD56bright	0.270830599301425	0.955605880641547	0.03	13	1	PIP4P2
NK_CD56bright	0.270830599301425	0.955605880641547	0.03	13	1	FBXL6
NK_CD56bright	0.270830599301425	0.955605880641547	0.03	13	1	ZNF250
NK_CD56bright	0.270830599301425	0.955605880641547	0.03	13	1	RRAGA
NK_CD56bright	0.270830599301425	0.955605880641547	0.03	13	1	IL11RA
NK_CD56bright	0.270830599301425	0.955605880641547	0.03	13	1	C9orf139
NK_CD56bright	0.270830599301425	0.955605880641547	0.03	13	1	FRMD8
NK_CD56bright	0.270830599301425	0.955605880641547	0.03	13	1	AP003717.1
NK_CD56bright	0.270830599301425	0.955605880641547	0.03	13	1	RAB30
NK_CD56bright	0.270830599301425	0.955605880641547	0.03	13	1	ALKBH2
NK_CD56bright	0.270830599301425	0.955605880641547	0.03	13	1	REC8
NK_CD56bright	0.270830599301425	0.955605880641547	0.03	13	1	IGHG3
NK_CD56bright	0.270830599301425	0.955605880641547	0.03	13	1	GOLGA8R
NK_CD56bright	0.270830599301425	0.955605880641547	0.03	13	1	FAM234A
NK_CD56bright	0.270830599301425	0.955605880641547	0.03	13	1	SLC5A2
NK_CD56bright	0.270830599301425	0.955605880641547	0.03	13	1	MXRA7
NK_CD56bright	0.270830599301425	0.955605880641547	0.03	13	1	PSTPIP2
NK_CD56bright	0.270830599301425	0.955605880641547	0.03	13	1	AC027097.1
NK_CD56bright	0.270830599301425	0.955605880641547	0.03	13	1	SNAPC2
NK_CD56bright	0.270830599301425	0.955605880641547	0.03	13	1	LINC01841
NK_CD56bright	0.270830599301425	0.955605880641547	0.03	13	1	AC123912.1
NK_CD56bright	0.270830599301425	0.955605880641547	0.03	13	1	DBP
NK_CD56bright	0.270830599301425	0.955605880641547	0.03	13	1	ZNF765
NK_CD56bright	0.270830599301425	0.955605880641547	0.03	13	1	SDCBP2-AS1
NK_CD56bright	0.270830599301425	0.955605880641547	0.03	13	1	ENTPD6
NK_CD56bright	0.270830599301425	0.955605880641547	0.03	13	1	CTSZ
NK_CD56bright	0.270830599301425	0.955605880641547	0.03	13	1	TIMM17B
NK_CD56bright	0.270830599301425	0.955605880641547	0.03	13	1	TCEAL8
NK_CD56bright	0.270830599301425	0.955605880641547	0.03	13	1	SLC25A14
NK_CD56bright	0.271102479834411	-0.232839208771564	0.37	431	1	PTEN
NK_CD56bright	0.271752000389814	-0.62935662007961	67	0.1	1	PSMA2
NK_CD56bright	0.27189838597509	-0.459431618637297	61	94	1	GIGYF1
NK_CD56bright	0.27189838597509	-0.459431618637297	61	94	1	ARL14EP
NK_CD56bright	0.272389683977739	-0.558967292188212	103	144	1	DARS
NK_CD56bright	0.272415713704354	-0.337175868586299	206	256	1	CD38
NK_CD56bright	0.272504637917197	0.338934520193052	0.17	125	1	DNMT3A
NK_CD56bright	0.272686989011004	0.288181219728417	176	131	1	ZNF611
NK_CD56bright	0.272831586839999	0.408118085339053	139	0.1	1	HSPA5
NK_CD56bright	0.273163890559476	-0.349248700886875	164	212	1	WDFY1
NK_CD56bright	0.273377484073836	-0.321928094887362	291	344	1	CCNH
NK_CD56bright	0.273550256064174	-0.822001698022005	36	62	1	SLC30A6
NK_CD56bright	0.273550256064174	-0.822001698022005	36	62	1	SUCLG1
NK_CD56bright	0.273550256064174	-0.822001698022005	36	62	1	ASTE1
NK_CD56bright	0.273550256064174	-0.822001698022005	36	62	1	ZNF639
NK_CD56bright	0.273550256064174	-0.822001698022005	36	62	1	SEMA6A-AS1
NK_CD56bright	0.273550256064174	-0.822001698022005	36	62	1	SMARCD2
NK_CD56bright	0.273550256064174	-0.822001698022005	36	62	1	SNRPD3
NK_CD56bright	0.273756015424325	0.733213459305099	109	75	1	XIAP
NK_CD56bright	0.273894274363987	0.762960802699151	0.03	13	1	FANCD2
NK_CD56bright	0.274304702775844	-0.558967292188212	115	156	1	GALNT2
NK_CD56bright	0.274624304650959	0.486120597340326	73	44	1	TRNT1
NK_CD56bright	0.274624304650959	0.486120597340326	73	44	1	RNF20
NK_CD56bright	0.274624304650959	0.486120597340326	73	44	1	DDIT4
NK_CD56bright	0.274624304650959	0.486120597340326	73	44	1	TRMT112
NK_CD56bright	0.274624304650959	0.486120597340326	73	44	1	MRPL42
NK_CD56bright	0.274727134678296	0.403064857612768	73	44	1	FANCL
NK_CD56bright	0.274802721998965	-0.431417242467701	61	94	1	MTMR14
NK_CD56bright	0.275124453683658	-0.880895387075574	79	112	1	AC025164.1
NK_CD56bright	0.275319012816188	-0.362364200677132	352	412	1	PKN2
NK_CD56bright	0.275550729323433	0.167109985835258	121	81	1	SSBP3
NK_CD56bright	0.275691567378611	-0.333900736553439	188	238	1	VAPA
NK_CD56bright	0.275777191945368	0.128073076646312	382	306	1	HNRNPA3
NK_CD56bright	0.275948822112371	0.540568381362703	0.03	13	1	TMEM154
NK_CD56bright	0.275948822112371	0.540568381362703	0.03	13	1	RXRA
NK_CD56bright	0.275948822112371	0.540568381362703	0.03	13	1	ANKDD1A
NK_CD56bright	0.275948822112371	0.540568381362703	0.03	13	1	ZNF830
NK_CD56bright	0.276013187009997	-0.484966710744434	61	94	1	SMYD2
NK_CD56bright	0.27629256247066	0.277533975528909	133	94	1	SIMC1
NK_CD56bright	0.27629256247066	0.370643379920391	133	94	1	TTBK2
NK_CD56bright	0.276350173841168	-0.366322214245816	152	0.2	1	TBC1D31
NK_CD56bright	0.276480695987184	-0.426264754702098	164	206	1	POGZ
NK_CD56bright	0.276503943350675	0.200718378478078	467	394	1	CD47
NK_CD56bright	0.276543605575238	-0.739539537830033	79	112	1	CAMK4
NK_CD56bright	0.276616696692474	0.540568381362703	73	44	1	LCMT1
NK_CD56bright	0.277617782225458	-0.422905742612183	103	144	1	IST1
NK_CD56bright	0.277770236766682	0.955605880641546	79	0.05	1	FAM185A
NK_CD56bright	0.277880628431266	-0.696470815938147	36	62	1	ANKZF1
NK_CD56bright	0.277880628431266	-0.696470815938147	36	62	1	YKT6
NK_CD56bright	0.277880628431266	-0.696470815938147	36	62	1	FAM120AOS
NK_CD56bright	0.277880628431266	-0.696470815938147	36	62	1	ACADVL
NK_CD56bright	0.277880628431266	-0.696470815938147	36	62	1	RANBP3
NK_CD56bright	0.277880628431266	-0.696470815938147	36	62	1	TRAPPC5
NK_CD56bright	0.277901527046852	0.441032707811789	73	44	1	ZC4H2
NK_CD56bright	0.277919262243105	0.406267289651112	194	0.15	1	RLF
NK_CD56bright	0.278080343208858	0.633677785754184	158	119	1	IQSEC1
NK_CD56bright	0.278257763987634	-0.546894459887636	67	0.1	1	RALGDS
NK_CD56bright	0.278283240655783	0.307907624572428	303	0.25	1	FNIP1
NK_CD56bright	0.278536798120971	-0.366322214245816	103	144	1	CHFR
NK_CD56bright	0.278772743537073	0.470179053471305	103	69	1	AP3D1
NK_CD56bright	0.279082847761552	-0.140609434617757	327	0.4	1	TNFAIP8
NK_CD56bright	0.279842243544973	-0.744833837499546	36	62	1	MAST4
NK_CD56bright	0.279982918599975	-0.696470815938147	73	106	1	LTA4H
NK_CD56bright	0.279995300286832	0.160720310546159	388	325	1	TSPOAP1-AS1
NK_CD56bright	0.280223594679607	0.204965349578264	321	262	1	PSME4
NK_CD56bright	0.280390214759486	-0.427722758909959	115	156	1	DAAM1
NK_CD56bright	0.280543833621331	-0.62935662007961	36	62	1	AC006059.1
NK_CD56bright	0.280590661650686	0.410171744107028	182	138	1	PAXBP1
NK_CD56bright	0.28063909288082	0.370643379920391	182	138	1	ZAP70
NK_CD56bright	0.280691141888779	0.486120597340326	145	106	1	LYPLA1
NK_CD56bright	0.280713902989711	-0.339850002884625	224	275	1	KIAA0319L
NK_CD56bright	0.280962508260694	0.255166162500454	0.17	125	1	MAP3K3
NK_CD56bright	0.281073890968579	-0.307428525192247	67	0.1	1	RNF166
NK_CD56bright	0.281302470488945	0.425091163942767	103	69	1	SSH1
NK_CD56bright	0.281302470488945	0.425091163942767	103	69	1	TRIM13
NK_CD56bright	0.281302470488945	0.425091163942767	103	69	1	S1PR4
NK_CD56bright	0.28162861086835	0.277533975528909	285	231	1	TRAPPC10
NK_CD56bright	0.282394866869717	0.334117503895276	73	44	1	CCDC137
NK_CD56bright	0.282429821255301	0.113558240417783	721	675	1	SSBP2
NK_CD56bright	0.282531909249119	-0.22687217114385	394	0.45	1	KIAA2026
NK_CD56bright	0.282686588512725	0.460841188891969	224	181	1	YY1
NK_CD56bright	0.282988755475007	0.292640867919117	327	275	1	SEPTIN11
NK_CD56bright	0.283053058082403	-0.295932886354418	97	138	1	ERCC6L2
NK_CD56bright	0.283390010827439	-0.484966710744434	67	0.1	1	AC245060.5
NK_CD56bright	0.283435305696041	0.577094257387817	109	75	1	ELL2
NK_CD56bright	0.283686892672624	0.393011192948845	279	231	1	L3MBTL4
NK_CD56bright	0.284079579141999	-0.591881914660947	73	106	1	AKT2
NK_CD56bright	0.284189281290901	-0.442943495848728	127	169	1	SPG7
NK_CD56bright	0.28419427879522	0.565659362325533	152	112	1	CSTF3
NK_CD56bright	0.284491719513545	-0.431417242467701	127	169	1	ABHD3
NK_CD56bright	0.284731176816778	-136632221424582	18	38	1	AL603839.3
NK_CD56bright	0.284731176816778	-121431912080077	18	38	1	NFIA
NK_CD56bright	0.284731176816778	-121431912080077	18	38	1	IRAK1BP1
NK_CD56bright	0.284731176816778	-150382573799575	18	38	1	NUDT2
NK_CD56bright	0.284731176816778	-136632221424582	18	38	1	CCP110
NK_CD56bright	0.284731176816778	-121431912080077	18	38	1	ALG12
NK_CD56bright	0.284746983191766	-0.503825737995751	36	62	1	AC007566.1
NK_CD56bright	0.284746983191766	-0.503825737995751	36	62	1	SVIP
NK_CD56bright	0.284746983191766	-0.503825737995751	36	62	1	DCUN1D5
NK_CD56bright	0.284746983191766	-0.503825737995751	36	62	1	CGRRF1
NK_CD56bright	0.284746983191766	-0.503825737995751	36	62	1	TEX2
NK_CD56bright	0.284878710915653	0.268763765901177	212	162	1	SENP5
NK_CD56bright	0.285457847087666	0.330001395423044	188	144	1	SLC9A8
NK_CD56bright	0.28586209899701	0.721140627004524	79	0.05	1	DGKQ
NK_CD56bright	0.286099755824171	-0.216346802147748	352	0.4	1	SF3B1
NK_CD56bright	0.286108004968327	-0.475028473688316	115	156	1	UBAP1
NK_CD56bright	0.286561418388417	-0.324502038551188	67	0.1	1	SCLY
NK_CD56bright	0.286561418388417	-0.431417242467701	67	0.1	1	KMT2D
NK_CD56bright	0.286561418388417	-0.431417242467701	67	0.1	1	FBXO21
NK_CD56bright	0.286739821297416	-0.951284714966972	42	69	1	TMEM38B
NK_CD56bright	0.287344831931786	-0.177288389855799	455	519	1	EPHA4
NK_CD56bright	0.287531626170811	-104439411935845	18	38	1	NADK
NK_CD56bright	0.287531626170811	-104439411935845	18	38	1	UBIAD1
NK_CD56bright	0.287531626170811	-104439411935845	18	38	1	DUSP22
NK_CD56bright	0.287531626170811	-104439411935845	18	38	1	MPLKIP
NK_CD56bright	0.287531626170811	-104439411935845	18	38	1	NDRG1
NK_CD56bright	0.287531626170811	-104439411935845	18	38	1	QSOX2
NK_CD56bright	0.287531626170811	-104439411935845	18	38	1	SLC7A1
NK_CD56bright	0.287531626170811	-104439411935845	18	38	1	G2E3-AS1
NK_CD56bright	0.287531626170811	-104439411935845	18	38	1	AL627171.2
NK_CD56bright	0.287531626170811	-104439411935845	18	38	1	PELP1
NK_CD56bright	0.287531626170811	-104439411935845	18	38	1	MYOM1
NK_CD56bright	0.287531626170811	-104439411935845	18	38	1	ZNF426
NK_CD56bright	0.287531626170811	-104439411935845	18	38	1	ZNF548
NK_CD56bright	0.287624059140429	0.692571474807752	79	0.05	1	ATOX1
NK_CD56bright	0.287624059140429	0.692571474807752	79	0.05	1	POLR3E
NK_CD56bright	0.287848389286742	-0.595409288156272	242	275	1	RAPGEF1
NK_CD56bright	0.287984282620268	-0.459431618637297	73	106	1	ANAPC7
NK_CD56bright	0.288778472681638	-0.406964198743162	121	162	1	PIK3CG
NK_CD56bright	0.288814650134288	-0.378813158429013	115	156	1	APPBP2
NK_CD56bright	0.288876313657497	-0.206145189355065	467	525	1	SMCHD1
NK_CD56bright	0.289188650005016	0.222709950784387	358	0.3	1	MARK3
NK_CD56bright	0.289477188982598	-0.122396631359727	558	606	1	PPP1R12A
NK_CD56bright	0.289597544408994	0.803602787196497	79	0.05	1	TP53
NK_CD56bright	0.289699920360695	-0.427722758909959	133	175	1	CCNK
NK_CD56bright	0.289705363427994	0.331115015733753	255	206	1	NUP153
NK_CD56bright	0.290058971498896	-0.281000399914602	0.43	469	1	STK4
NK_CD56bright	0.290409215464818	-0.851749041416058	18	38	1	MIIP
NK_CD56bright	0.290409215464818	-0.851749041416058	18	38	1	AL365361.1
NK_CD56bright	0.290409215464818	-0.851749041416058	18	38	1	AL355816.2
NK_CD56bright	0.290409215464818	-0.851749041416058	18	38	1	PMVK
NK_CD56bright	0.290409215464818	-0.851749041416058	18	38	1	FLVCR1-DT
NK_CD56bright	0.290409215464818	-0.851749041416058	18	38	1	TRIM11
NK_CD56bright	0.290409215464818	-0.851749041416058	18	38	1	MEMO1
NK_CD56bright	0.290409215464818	-0.851749041416058	18	38	1	AC093110.1
NK_CD56bright	0.290409215464818	-0.851749041416058	18	38	1	WDR54
NK_CD56bright	0.290409215464818	-0.851749041416058	18	38	1	POLR2D
NK_CD56bright	0.290409215464818	-0.851749041416058	18	38	1	SELENOK
NK_CD56bright	0.290409215464818	-0.851749041416058	18	38	1	ZCCHC4
NK_CD56bright	0.290409215464818	-0.851749041416058	18	38	1	ACSL6
NK_CD56bright	0.290409215464818	-0.851749041416058	18	38	1	SAP30L
NK_CD56bright	0.290409215464818	-0.851749041416058	18	38	1	MRPS18B
NK_CD56bright	0.290409215464818	-0.851749041416058	18	38	1	TP53TG1
NK_CD56bright	0.290409215464818	-0.851749041416058	18	38	1	AC022973.3
NK_CD56bright	0.290409215464818	-0.851749041416058	18	38	1	PIGO
NK_CD56bright	0.290409215464818	-0.851749041416058	18	38	1	NR4A3
NK_CD56bright	0.290409215464818	-0.851749041416058	18	38	1	COPS7A
NK_CD56bright	0.290409215464818	-0.851749041416058	18	38	1	HIP1R
NK_CD56bright	0.290409215464818	-0.851749041416058	18	38	1	GPR18
NK_CD56bright	0.290409215464818	-0.851749041416058	18	38	1	IDH3A
NK_CD56bright	0.290409215464818	-0.851749041416058	18	38	1	MYH11
NK_CD56bright	0.290409215464818	-0.851749041416058	18	38	1	ZNF778
NK_CD56bright	0.290409215464818	-0.851749041416058	18	38	1	PFAS
NK_CD56bright	0.290409215464818	-0.851749041416058	18	38	1	RNF157
NK_CD56bright	0.290409215464818	-0.851749041416058	18	38	1	SGTA
NK_CD56bright	0.290409215464818	-0.851749041416058	18	38	1	DAPK3
NK_CD56bright	0.290409215464818	-0.851749041416058	18	38	1	WDR83
NK_CD56bright	0.290409215464818	-0.851749041416058	18	38	1	DNASE2
NK_CD56bright	0.290409215464818	-0.851749041416058	18	38	1	DMPK
NK_CD56bright	0.290409215464818	-0.851749041416058	18	38	1	ZNF584
NK_CD56bright	0.290409215464818	-0.851749041416058	18	38	1	MRPS26
NK_CD56bright	0.290409215464818	-0.851749041416058	18	38	1	IFT52
NK_CD56bright	0.290409215464818	-0.851749041416058	18	38	1	FAM207A
NK_CD56bright	0.290409215464818	-0.851749041416058	18	38	1	ZNF74
NK_CD56bright	0.290409215464818	-0.851749041416058	18	38	1	LMF2
NK_CD56bright	0.290409215464818	-0.851749041416058	18	38	1	PRDX4
NK_CD56bright	0.290504973542256	0.50309367594404	109	75	1	SSB
NK_CD56bright	0.290504973542256	0.50309367594404	109	75	1	ZBTB43
NK_CD56bright	0.290504973542256	0.50309367594404	109	75	1	NCOA4
NK_CD56bright	0.291035286393151	-0.278859372995476	176	225	1	ARID4A
NK_CD56bright	0.291098261016326	0.171334571696984	345	288	1	UBR3
NK_CD56bright	0.291451961241386	-0.851749041416058	42	69	1	PAICS
NK_CD56bright	0.291451961241386	-0.851749041416058	42	69	1	ACAT1
NK_CD56bright	0.291495528338801	0.583637103254588	79	0.05	1	AL392086.3
NK_CD56bright	0.292404866266677	-0.431417242467701	145	188	1	TRGC1
NK_CD56bright	0.292678677634537	-0.41743752997267	279	319	1	SPPL3
NK_CD56bright	0.292683802134658	-0.400537929583729	127	169	1	MGA
NK_CD56bright	0.292691850442923	0.60768257722124	115	81	1	BANP
NK_CD56bright	0.292884058879245	0.692571474807753	121	88	1	METAP1
NK_CD56bright	0.292887030613608	0.37064337992039	194	0.15	1	TBCA
NK_CD56bright	0.292990677389788	0.593035801256838	79	0.05	1	KDM4A
NK_CD56bright	0.292990677389788	0.593035801256838	79	0.05	1	ENY2
NK_CD56bright	0.292990677389788	0.593035801256838	79	0.05	1	COX8A
NK_CD56bright	0.292990677389788	0.593035801256838	79	0.05	1	KDM2B
NK_CD56bright	0.292990677389788	0.593035801256838	79	0.05	1	EIF2AK4
NK_CD56bright	0.292990677389788	0.593035801256838	79	0.05	1	DTWD1
NK_CD56bright	0.292990677389788	0.593035801256838	79	0.05	1	PGP
NK_CD56bright	0.292990677389788	0.593035801256838	79	0.05	1	WDR83OS
NK_CD56bright	0.293006611669424	-0.285402218862248	206	256	1	TNFRSF11A
NK_CD56bright	0.293381038163294	-0.484966710744434	73	106	1	CAPRIN2
NK_CD56bright	0.293665298192647	0.370643379920391	109	75	1	MRPS27
NK_CD56bright	0.294018717224614	-0.184571777406714	424	494	1	TNRC6C
NK_CD56bright	0.29486344451656	0.955605880641547	55	31	1	CCDC174
NK_CD56bright	0.29486344451656	0.955605880641547	55	31	1	ATG3
NK_CD56bright	0.29486344451656	0.955605880641547	55	31	1	TSPAN17
NK_CD56bright	0.295313380059203	-0.62935662007961	79	112	1	MAP1LC3B
NK_CD56bright	0.295370731217709	-0.400537929583729	133	175	1	BNIP2
NK_CD56bright	0.295436885683753	0.370643379920391	0.2	156	1	TAF2
NK_CD56bright	0.295577177955668	-0.553407766846311	133	175	1	DST
NK_CD56bright	0.295649980198747	-0.324502038551188	67	0.1	1	PCBD2
NK_CD56bright	0.295984075397931	0.572277241090041	115	81	1	CRAMP1
NK_CD56bright	0.296089110851108	-0.529820946528695	18	38	1	C19orf48
NK_CD56bright	0.296212213907447	-0.744833837499546	42	69	1	FAM8A1
NK_CD56bright	0.296212213907447	-0.744833837499546	42	69	1	KIN
NK_CD56bright	0.296212213907447	-0.744833837499546	42	69	1	ANKRD49
NK_CD56bright	0.296252436681364	-0.459431618637297	73	106	1	IFI44L
NK_CD56bright	0.296677279744016	0.411285364417736	0.23	188	1	RNF19A
NK_CD56bright	0.296741058516117	-0.242333496970362	309	362	1	ADAM10
NK_CD56bright	0.296859213870127	-0.366322214245816	145	188	1	XRRA1
NK_CD56bright	0.29719176475886	0.277533975528909	418	375	1	PIK3R1
NK_CD56bright	0.297528850108279	-0.32150371040397	0.4	438	1	ZNF148
NK_CD56bright	0.297597012165262	-0.596935142387232	79	112	1	SDHA
NK_CD56bright	0.298010933655701	0.848690676725034	55	31	1	KIF9-AS1
NK_CD56bright	0.298135491134478	-0.529820946528695	79	112	1	HPS1
NK_CD56bright	0.298214916401323	0.470179053471305	158	119	1	L3MBTL3
NK_CD56bright	0.298253378759874	-0.596935142387232	85	119	1	HDLBP
NK_CD56bright	0.298722953389946	0.830074998557688	55	31	1	FCRL6
NK_CD56bright	0.298722953389946	0.830074998557688	55	31	1	AC026202.2
NK_CD56bright	0.298722953389946	0.830074998557688	55	31	1	LTO1
NK_CD56bright	0.298722953389946	0.830074998557688	55	31	1	CYB561
NK_CD56bright	0.29891333874501	-185174904141606	6	19	1	AL589693.1
NK_CD56bright	0.299045683507496	-0.681824039973745	42	69	1	SLC35D2
NK_CD56bright	0.299045683507496	-0.681824039973745	42	69	1	ARMCX4
NK_CD56bright	0.299177257528173	0.188266637431822	236	188	1	KIDINS220
NK_CD56bright	0.299491496107529	0.540568381362703	115	81	1	IRF9
NK_CD56bright	0.299719286219504	-0.346956889378885	139	181	1	RNF149
NK_CD56bright	0.299882776395598	0.351534556972686	145	106	1	CNBP
NK_CD56bright	0.300228512758725	0.309242835256247	261	212	1	EIF4A1
NK_CD56bright	0.300254621058307	0.383027104376223	188	144	1	ERO1B
NK_CD56bright	0.300350339758596	-136632221424582	6	19	1	MAP3K21
NK_CD56bright	0.300350339758596	-136632221424582	6	19	1	TACR1
NK_CD56bright	0.300350339758596	-136632221424582	6	19	1	AC093898.1
NK_CD56bright	0.300350339758596	-136632221424582	6	19	1	PHACTR1
NK_CD56bright	0.300350339758596	-136632221424582	6	19	1	ALDH5A1
NK_CD56bright	0.300350339758596	-136632221424582	6	19	1	GRB10
NK_CD56bright	0.300350339758596	-162935662007961	6	19	1	SCRIB
NK_CD56bright	0.300350339758596	-136632221424582	6	19	1	JAML
NK_CD56bright	0.300350339758596	-136632221424582	6	19	1	SPSB2
NK_CD56bright	0.300350339758596	-136632221424582	6	19	1	AMDHD1
NK_CD56bright	0.300350339758596	-136632221424582	6	19	1	LRRC43
NK_CD56bright	0.300350339758596	-136632221424582	6	19	1	AC145207.5
NK_CD56bright	0.300350339758596	-136632221424582	6	19	1	CTIF
NK_CD56bright	0.300350339758596	-136632221424582	6	19	1	CARM1
NK_CD56bright	0.300350339758596	-136632221424582	6	19	1	AP001469.3
NK_CD56bright	0.300350339758596	-136632221424582	6	19	1	AC073529.1
NK_CD56bright	0.300350339758596	-136632221424582	6	19	1	NSDHL
NK_CD56bright	0.300434172021152	-0.529820946528695	42	69	1	AL117381.1
NK_CD56bright	0.300492640728737	-0.62935662007961	85	119	1	VRK1
NK_CD56bright	0.300605023911221	0.277533975528909	0.2	156	1	KLF3
NK_CD56bright	0.300932842436375	0.356143810225275	412	375	1	ZNF638
NK_CD56bright	0.301026597538159	0.441032707811789	79	0.05	1	ATP5MC3
NK_CD56bright	0.301026597538159	0.303529184061853	79	0.05	1	TTC38
NK_CD56bright	0.301281041780163	-0.62935662007961	42	69	1	LAP3
NK_CD56bright	0.301281041780163	-0.62935662007961	42	69	1	SNAPC3
NK_CD56bright	0.301281041780163	-0.62935662007961	42	69	1	SEPHS2
NK_CD56bright	0.301281041780163	-0.62935662007961	42	69	1	C1QBP
NK_CD56bright	0.301281041780163	-0.62935662007961	42	69	1	HOOK2
NK_CD56bright	0.301281041780163	-0.62935662007961	42	69	1	LSR
NK_CD56bright	0.301281041780163	-0.62935662007961	42	69	1	COMMD7
NK_CD56bright	0.301551768561926	-0.222731360616966	158	206	1	ETFA
NK_CD56bright	0.301800067967001	-104439411935845	6	19	1	ACAP3
NK_CD56bright	0.301800067967001	-104439411935845	6	19	1	NPHP4
NK_CD56bright	0.301800067967001	-104439411935845	6	19	1	RERE-AS1
NK_CD56bright	0.301800067967001	-104439411935845	6	19	1	NMNAT1
NK_CD56bright	0.301800067967001	-104439411935845	6	19	1	FBXO44
NK_CD56bright	0.301800067967001	-104439411935845	6	19	1	OTUD3
NK_CD56bright	0.301800067967001	-104439411935845	6	19	1	AL020995.1
NK_CD56bright	0.301800067967001	-104439411935845	6	19	1	CLCC1
NK_CD56bright	0.301800067967001	-104439411935845	6	19	1	AC246785.3
NK_CD56bright	0.301800067967001	-104439411935845	6	19	1	RFX5
NK_CD56bright	0.301800067967001	-104439411935845	6	19	1	S100A12
NK_CD56bright	0.301800067967001	-104439411935845	6	19	1	MSTO1
NK_CD56bright	0.301800067967001	-104439411935845	6	19	1	CFAP45
NK_CD56bright	0.301800067967001	-104439411935845	6	19	1	PEX19
NK_CD56bright	0.301800067967001	-104439411935845	6	19	1	CSRP1
NK_CD56bright	0.301800067967001	-104439411935845	6	19	1	CDK18
NK_CD56bright	0.301800067967001	-104439411935845	6	19	1	TAF1A
NK_CD56bright	0.301800067967001	-104439411935845	6	19	1	RBM34
NK_CD56bright	0.301800067967001	-104439411935845	6	19	1	CAD
NK_CD56bright	0.301800067967001	-104439411935845	6	19	1	SPDYA
NK_CD56bright	0.301800067967001	-104439411935845	6	19	1	LINC02576
NK_CD56bright	0.301800067967001	-104439411935845	6	19	1	MRPL30
NK_CD56bright	0.301800067967001	-104439411935845	6	19	1	AC079922.2
NK_CD56bright	0.301800067967001	-104439411935845	6	19	1	FTCDNL1
NK_CD56bright	0.301800067967001	-104439411935845	6	19	1	TTLL4
NK_CD56bright	0.301800067967001	-104439411935845	6	19	1	FOXP1-AS1
NK_CD56bright	0.301800067967001	-104439411935845	6	19	1	EAF2
NK_CD56bright	0.301800067967001	-104439411935845	6	19	1	IFT122
NK_CD56bright	0.301800067967001	-104439411935845	6	19	1	P2RY1
NK_CD56bright	0.301800067967001	-104439411935845	6	19	1	B3GALNT1
NK_CD56bright	0.301800067967001	-104439411935845	6	19	1	AC005599.1
NK_CD56bright	0.301800067967001	-104439411935845	6	19	1	AC104078.1
NK_CD56bright	0.301800067967001	-104439411935845	6	19	1	COMMD8
NK_CD56bright	0.301800067967001	-104439411935845	6	19	1	LEF1-AS1
NK_CD56bright	0.301800067967001	-104439411935845	6	19	1	KLKB1
NK_CD56bright	0.301800067967001	-104439411935845	6	19	1	OSMR
NK_CD56bright	0.301800067967001	-104439411935845	6	19	1	AC109492.1
NK_CD56bright	0.301800067967001	-104439411935845	6	19	1	SEMA6A
NK_CD56bright	0.301800067967001	-104439411935845	6	19	1	TMCO6
NK_CD56bright	0.301800067967001	-104439411935845	6	19	1	HULC
NK_CD56bright	0.301800067967001	-104439411935845	6	19	1	PAK1IP1
NK_CD56bright	0.301800067967001	-104439411935845	6	19	1	AL512380.2
NK_CD56bright	0.301800067967001	-104439411935845	6	19	1	HIST1H2AD
NK_CD56bright	0.301800067967001	-104439411935845	6	19	1	HIST1H2AH
NK_CD56bright	0.301800067967001	-104439411935845	6	19	1	ZNF184
NK_CD56bright	0.301800067967001	-104439411935845	6	19	1	CCHCR1
NK_CD56bright	0.301800067967001	-104439411935845	6	19	1	SMIM29
NK_CD56bright	0.301800067967001	-104439411935845	6	19	1	FOXP4
NK_CD56bright	0.301800067967001	-104439411935845	6	19	1	RUNX2-AS1
NK_CD56bright	0.301800067967001	-104439411935845	6	19	1	AL031056.1
NK_CD56bright	0.301800067967001	-104439411935845	6	19	1	AFDN
NK_CD56bright	0.301800067967001	-104439411935845	6	19	1	AC073957.3
NK_CD56bright	0.301800067967001	-104439411935845	6	19	1	PSMG3-AS1
NK_CD56bright	0.301800067967001	-104439411935845	6	19	1	SLC29A4
NK_CD56bright	0.301800067967001	-104439411935845	6	19	1	AC004593.1
NK_CD56bright	0.301800067967001	-104439411935845	6	19	1	BLVRA
NK_CD56bright	0.301800067967001	-104439411935845	6	19	1	DTX2
NK_CD56bright	0.301800067967001	-104439411935845	6	19	1	LRRC17
NK_CD56bright	0.301800067967001	-104439411935845	6	19	1	ADCK2
NK_CD56bright	0.301800067967001	-104439411935845	6	19	1	AC004889.1
NK_CD56bright	0.301800067967001	-104439411935845	6	19	1	ZNF786
NK_CD56bright	0.301800067967001	-104439411935845	6	19	1	WDR86-AS1
NK_CD56bright	0.301800067967001	-104439411935845	6	19	1	PKIA-AS1
NK_CD56bright	0.301800067967001	-104439411935845	6	19	1	TRIQK
NK_CD56bright	0.301800067967001	-104439411935845	6	19	1	GRINA
NK_CD56bright	0.301800067967001	-104439411935845	6	19	1	C8orf82
NK_CD56bright	0.301800067967001	-104439411935845	6	19	1	AL391834.2
NK_CD56bright	0.301800067967001	-104439411935845	6	19	1	AL161457.2
NK_CD56bright	0.301800067967001	-104439411935845	6	19	1	MAMDC2-AS1
NK_CD56bright	0.301800067967001	-104439411935845	6	19	1	DAPK1
NK_CD56bright	0.301800067967001	-104439411935845	6	19	1	AL807761.4
NK_CD56bright	0.301800067967001	-104439411935845	6	19	1	NR6A1
NK_CD56bright	0.301800067967001	-104439411935845	6	19	1	SURF2
NK_CD56bright	0.301800067967001	-104439411935845	6	19	1	IDI2-AS1
NK_CD56bright	0.301800067967001	-104439411935845	6	19	1	AC069549.1
NK_CD56bright	0.301800067967001	-104439411935845	6	19	1	WDFY4
NK_CD56bright	0.301800067967001	-104439411935845	6	19	1	ZNF503
NK_CD56bright	0.301800067967001	-104439411935845	6	19	1	CC2D2B
NK_CD56bright	0.301800067967001	-104439411935845	6	19	1	LRRC27
NK_CD56bright	0.301800067967001	-104439411935845	6	19	1	AC136475.1
NK_CD56bright	0.301800067967001	-104439411935845	6	19	1	SAAL1
NK_CD56bright	0.301800067967001	-104439411935845	6	19	1	FAM111A-DT
NK_CD56bright	0.301800067967001	-104439411935845	6	19	1	STX3
NK_CD56bright	0.301800067967001	-104439411935845	6	19	1	AP001453.1
NK_CD56bright	0.301800067967001	-104439411935845	6	19	1	NEU3
NK_CD56bright	0.301800067967001	-104439411935845	6	19	1	ME3
NK_CD56bright	0.301800067967001	-104439411935845	6	19	1	NINJ2
NK_CD56bright	0.301800067967001	-104439411935845	6	19	1	LRRC23
NK_CD56bright	0.301800067967001	-104439411935845	6	19	1	AC025031.2
NK_CD56bright	0.301800067967001	-104439411935845	6	19	1	SPRYD3
NK_CD56bright	0.301800067967001	-104439411935845	6	19	1	PPM1H
NK_CD56bright	0.301800067967001	-104439411935845	6	19	1	USP44
NK_CD56bright	0.301800067967001	-104439411935845	6	19	1	OASL
NK_CD56bright	0.301800067967001	-104439411935845	6	19	1	CAMKK2
NK_CD56bright	0.301800067967001	-104439411935845	6	19	1	SLITRK5
NK_CD56bright	0.301800067967001	-104439411935845	6	19	1	NAXD
NK_CD56bright	0.301800067967001	-104439411935845	6	19	1	CCNB1IP1
NK_CD56bright	0.301800067967001	-104439411935845	6	19	1	C14orf28
NK_CD56bright	0.301800067967001	-104439411935845	6	19	1	LINC02324
NK_CD56bright	0.301800067967001	-104439411935845	6	19	1	AC005225.2
NK_CD56bright	0.301800067967001	-104439411935845	6	19	1	CIPC
NK_CD56bright	0.301800067967001	-104439411935845	6	19	1	IGHG1
NK_CD56bright	0.301800067967001	-104439411935845	6	19	1	CIAO3
NK_CD56bright	0.301800067967001	-104439411935845	6	19	1	NTAN1
NK_CD56bright	0.301800067967001	-104439411935845	6	19	1	KDM8
NK_CD56bright	0.301800067967001	-104439411935845	6	19	1	ATP2A1
NK_CD56bright	0.301800067967001	-104439411935845	6	19	1	FBXL19
NK_CD56bright	0.301800067967001	-104439411935845	6	19	1	ZNF646
NK_CD56bright	0.301800067967001	-104439411935845	6	19	1	NUTF2
NK_CD56bright	0.301800067967001	-104439411935845	6	19	1	ZNF23
NK_CD56bright	0.301800067967001	-104439411935845	6	19	1	SNAI3
NK_CD56bright	0.301800067967001	-104439411935845	6	19	1	TRAPPC2L
NK_CD56bright	0.301800067967001	-104439411935845	6	19	1	SPATA2L
NK_CD56bright	0.301800067967001	-104439411935845	6	19	1	AC015853.3
NK_CD56bright	0.301800067967001	-104439411935845	6	19	1	SHPK
NK_CD56bright	0.301800067967001	-104439411935845	6	19	1	AC040977.1
NK_CD56bright	0.301800067967001	-104439411935845	6	19	1	DVL2
NK_CD56bright	0.301800067967001	-104439411935845	6	19	1	USP43
NK_CD56bright	0.301800067967001	-104439411935845	6	19	1	SHMT1
NK_CD56bright	0.301800067967001	-104439411935845	6	19	1	PIPOX
NK_CD56bright	0.301800067967001	-104439411935845	6	19	1	AC023389.1
NK_CD56bright	0.301800067967001	-104439411935845	6	19	1	RNF135
NK_CD56bright	0.301800067967001	-104439411935845	6	19	1	HSD17B1
NK_CD56bright	0.301800067967001	-104439411935845	6	19	1	CNTNAP1
NK_CD56bright	0.301800067967001	-104439411935845	6	19	1	AC100793.3
NK_CD56bright	0.301800067967001	-104439411935845	6	19	1	XYLT2
NK_CD56bright	0.301800067967001	-104439411935845	6	19	1	SGSH
NK_CD56bright	0.301800067967001	-104439411935845	6	19	1	METRNL
NK_CD56bright	0.301800067967001	-104439411935845	6	19	1	AP005131.6
NK_CD56bright	0.301800067967001	-104439411935845	6	19	1	PEAK3
NK_CD56bright	0.301800067967001	-104439411935845	6	19	1	ZFR2
NK_CD56bright	0.301800067967001	-104439411935845	6	19	1	AC011511.2
NK_CD56bright	0.301800067967001	-104439411935845	6	19	1	AC008554.1
NK_CD56bright	0.301800067967001	-104439411935845	6	19	1	DMKN
NK_CD56bright	0.301800067967001	-104439411935845	6	19	1	YIF1B
NK_CD56bright	0.301800067967001	-104439411935845	6	19	1	ITPKC
NK_CD56bright	0.301800067967001	-104439411935845	6	19	1	C19orf84
NK_CD56bright	0.301800067967001	-104439411935845	6	19	1	ZNF524
NK_CD56bright	0.301800067967001	-104439411935845	6	19	1	ZNF773
NK_CD56bright	0.301800067967001	-104439411935845	6	19	1	NFS1
NK_CD56bright	0.301800067967001	-104439411935845	6	19	1	CABLES2
NK_CD56bright	0.301800067967001	-104439411935845	6	19	1	LRRC75B
NK_CD56bright	0.301800067967001	-104439411935845	6	19	1	RHBDD3
NK_CD56bright	0.301800067967001	-104439411935845	6	19	1	SLC35E4
NK_CD56bright	0.301800067967001	-104439411935845	6	19	1	APOBEC3F
NK_CD56bright	0.301800067967001	-104439411935845	6	19	1	ARHGAP8
NK_CD56bright	0.301800067967001	-104439411935845	6	19	1	LINC00106
NK_CD56bright	0.301800067967001	-104439411935845	6	19	1	RADX
NK_CD56bright	0.301800067967001	-104439411935845	6	19	1	F8A1
NK_CD56bright	0.301925055221939	-0.354734239970604	127	169	1	MYCBP2-AS1
NK_CD56bright	0.30197268842268	0.207144647637511	315	262	1	LINC02328
NK_CD56bright	0.302223322399335	0.318175960026255	182	138	1	USP32
NK_CD56bright	0.302466517253171	0.364996816779248	358	312	1	HECTD1
NK_CD56bright	0.302668810404672	0.261414310165632	376	331	1	DENND4C
NK_CD56bright	0.302767442663655	0.692571474807753	55	31	1	PDE12
NK_CD56bright	0.302767442663655	0.692571474807753	55	31	1	SULT1B1
NK_CD56bright	0.302767442663655	0.692571474807753	55	31	1	EPB41L4A-AS1
NK_CD56bright	0.302767442663655	0.692571474807753	55	31	1	MRPL14
NK_CD56bright	0.302767442663655	0.692571474807753	55	31	1	TATDN1
NK_CD56bright	0.302767442663655	0.692571474807753	55	31	1	DNMBP
NK_CD56bright	0.302767442663655	0.692571474807753	55	31	1	CSKMT
NK_CD56bright	0.302767442663655	0.692571474807753	55	31	1	RPS6KB2
NK_CD56bright	0.302767442663655	0.692571474807753	55	31	1	MBD6
NK_CD56bright	0.302767442663655	0.692571474807753	55	31	1	TMTC3
NK_CD56bright	0.302767442663655	0.692571474807753	55	31	1	TMED2
NK_CD56bright	0.302767442663655	0.692571474807753	55	31	1	SKAP1-AS1
NK_CD56bright	0.302767442663655	0.692571474807753	55	31	1	AC090772.2
NK_CD56bright	0.302767442663655	0.692571474807753	55	31	1	BCKDHA
NK_CD56bright	0.302767442663655	0.692571474807753	55	31	1	MSL3
NK_CD56bright	0.302767442663655	0.692571474807753	55	31	1	SLC25A53
NK_CD56bright	0.303031551342189	0.130103611873683	388	319	1	TRA2A
NK_CD56bright	0.303060608728345	-0.484966710744434	79	112	1	DYNC1LI1
NK_CD56bright	0.303272711872881	-0.298150711604237	127	169	1	HNRNPF
NK_CD56bright	0.303424858614446	0.441032707811789	158	119	1	SLC25A3
NK_CD56bright	0.303439025865201	0.334117503895276	145	106	1	RMDN1
NK_CD56bright	0.303792165005541	-0.395866489859831	164	206	1	TSPAN32
NK_CD56bright	0.30384990957829	-0.366322214245816	133	175	1	ANKAR
NK_CD56bright	0.303892815774273	-0.574908836057234	42	69	1	PHF1
NK_CD56bright	0.303892815774273	-0.574908836057234	42	69	1	RASSF8
NK_CD56bright	0.303892815774273	-0.574908836057234	42	69	1	SLC35E3
NK_CD56bright	0.303916879047329	0.415037499278843	115	81	1	NSMAF
NK_CD56bright	0.304362139912306	0.403064857612768	79	0.05	1	CCDC18
NK_CD56bright	0.304535936780063	-0.266786540694901	212	262	1	UPF2
NK_CD56bright	0.304588939539701	-0.20945336562895	158	206	1	TMEM168
NK_CD56bright	0.304702962433996	-0.781359713524659	6	19	1	EEF1AKMT1
NK_CD56bright	0.304702962433996	-0.781359713524659	6	19	1	MKRN3
NK_CD56bright	0.304702962433996	-0.781359713524659	6	19	1	PHF23
NK_CD56bright	0.305095320427155	0.295455883526171	364	312	1	RNF125
NK_CD56bright	0.305573754269115	-0.529820946528695	85	119	1	SCP2
NK_CD56bright	0.30583043495428	0.607682577221239	55	31	1	BHLHE40-AS1
NK_CD56bright	0.306124960141142	0.26680756893585	309	256	1	AGO3
NK_CD56bright	0.306156005868098	-0.395866489859831	139	181	1	TBC1D2B
NK_CD56bright	0.306158444708056	-0.459431618637296	6	19	1	MB21D2
NK_CD56bright	0.306158444708056	-0.459431618637296	6	19	1	RGS12
NK_CD56bright	0.306158444708056	-0.459431618637296	6	19	1	AC008467.1
NK_CD56bright	0.306158444708056	-0.459431618637296	6	19	1	EPS8
NK_CD56bright	0.306158444708056	-0.459431618637296	6	19	1	AC026470.2
NK_CD56bright	0.306448562390317	0.318175960026255	194	0.15	1	ME2
NK_CD56bright	0.306945458097782	-0.224966365000274	0.23	281	1	DYNC1H1
NK_CD56bright	0.307170508220393	-0.567956075415466	91	125	1	SH2B3
NK_CD56bright	0.307170508220393	-0.62935662007961	91	125	1	EIF2S2
NK_CD56bright	0.307397805159379	0.433653177446191	333	288	1	MPP7
NK_CD56bright	0.307561685438598	0.337034987277571	424	375	1	SYNRG
NK_CD56bright	0.307857502075261	-0.62935662007961	85	119	1	TIPARP
NK_CD56bright	0.307857502075261	-0.567956075415466	85	119	1	SLC25A45
NK_CD56bright	0.307884852886114	0.235713799834282	188	144	1	ABHD17A
NK_CD56bright	0.308393090684085	-0.503825737995751	85	119	1	LMAN2
NK_CD56bright	0.308393090684085	-0.503825737995751	85	119	1	ZNF429
NK_CD56bright	0.308788202753432	-0.459431618637298	42	69	1	SHQ1
NK_CD56bright	0.308788202753432	-0.459431618637298	42	69	1	AZIN1-AS1
NK_CD56bright	0.308788202753432	-0.459431618637298	42	69	1	PKM
NK_CD56bright	0.308788202753432	-0.459431618637298	42	69	1	INPP5K
NK_CD56bright	0.308788202753432	-0.307428525192247	42	69	1	MPPE1
NK_CD56bright	0.308788202753432	-0.459431618637298	42	69	1	SPIRE1
NK_CD56bright	0.308788202753432	-0.459431618637298	42	69	1	FAM217B
NK_CD56bright	0.308948403299136	-0.406964198743161	42	69	1	EIF1B-AS1
NK_CD56bright	0.309144300629633	-0.13817626567907	515	581	1	MYCBP2
NK_CD56bright	0.309291523113279	-0.264894481353693	491	544	1	PTPN4
NK_CD56bright	0.309314232282533	-0.375600027833827	164	206	1	EFHD2
NK_CD56bright	0.309597199745438	-0.307428525192247	73	106	1	PRMT1
NK_CD56bright	0.309785275154753	0.470179053471305	55	31	1	GMEB1
NK_CD56bright	0.309785275154753	0.470179053471305	55	31	1	ZNF350
NK_CD56bright	0.309785275154753	0.470179053471305	55	31	1	DDT
NK_CD56bright	0.309806652975918	0.292640867919117	267	219	1	SATB1
NK_CD56bright	0.309878538951874	0.290024919712106	291	244	1	ZFHX3
NK_CD56bright	0.309931329114828	-0.54189377882927	91	125	1	NOTCH2
NK_CD56bright	0.310049665851055	-0.503825737995751	176	219	1	ELOVL6
NK_CD56bright	0.310377927056889	0.403064857612768	158	119	1	SH2D1B
NK_CD56bright	0.310536998813442	0.633677785754184	85	56	1	INKA2
NK_CD56bright	0.310536998813442	0.633677785754184	85	56	1	RRP36
NK_CD56bright	0.310536998813442	0.633677785754184	85	56	1	FBXO9
NK_CD56bright	0.311625010708048	0.318175960026255	0.2	156	1	RAB27A
NK_CD56bright	0.311946250773252	0.37064337992039	224	181	1	TASOR
NK_CD56bright	0.312333832342175	0.255166162500454	242	194	1	EP300
NK_CD56bright	0.31257928953709	0.263728176003878	152	112	1	AC016074.2
NK_CD56bright	0.312798183724779	-0.366322214245816	182	225	1	EIF3E
NK_CD56bright	0.313216993443833	0.415037499278843	115	81	1	LMTK2
NK_CD56bright	0.3132357602471	0.762960802699151	127	94	1	RAD54L2
NK_CD56bright	0.313240928856284	-0.143929792909368	0.2	0.25	1	BTN3A1
NK_CD56bright	0.313284960903656	-0.276567561487487	321	375	1	ABHD2
NK_CD56bright	0.313812857835611	0.583637103254588	85	56	1	HSPB11
NK_CD56bright	0.313932620059725	-0.459431618637297	85	119	1	SNAP23
NK_CD56bright	0.31430860511225	-0.176844415382103	242	0.3	1	RSRC1
NK_CD56bright	0.314455608065863	-0.130550763108168	261	325	1	MYBL1
NK_CD56bright	0.314544801931523	0.60768257722124	0.2	162	1	SPECC1L
NK_CD56bright	0.314806455766626	-0.237039197300849	412	462	1	IL18R1
NK_CD56bright	0.314882478153305	-0.303481340675584	303	0.35	1	ATR
NK_CD56bright	0.315273747954665	0.421269452990358	158	119	1	ELK3
NK_CD56bright	0.315882016123019	-0.436711542137214	85	119	1	MARF1
NK_CD56bright	0.315991807103541	-0.681824039973745	48	75	1	PDCD6
NK_CD56bright	0.315991807103541	-0.681824039973745	48	75	1	C12orf75
NK_CD56bright	0.315991807103541	-0.681824039973745	48	75	1	PCNT
NK_CD56bright	0.315991807103541	-0.681824039973745	48	75	1	CSNK1E
NK_CD56bright	0.316171292418326	0.318175960026255	152	112	1	GPR65
NK_CD56bright	0.31665811611341	0.540568381362703	85	56	1	TECPR1
NK_CD56bright	0.31706454786103	0.277533975528909	55	31	1	TTC33
NK_CD56bright	0.317138522166853	0.334117503895277	212	169	1	TERF2IP
NK_CD56bright	0.317238208489641	-0.62935662007961	115	0.15	1	POM121
NK_CD56bright	0.317655122261782	0.238005611342271	0.23	181	1	ASXL2
NK_CD56bright	0.317955162269922	-0.266786540694901	127	169	1	SNRNP200
NK_CD56bright	0.318045449999133	0.386240234971409	164	125	1	CLIP1
NK_CD56bright	0.318501477093005	-0.148730779173189	188	238	1	MDN1
NK_CD56bright	0.318662902713533	-0.553407766846311	145	181	1	ZNF600
NK_CD56bright	0.318750467323643	-0.416362896745412	85	119	1	DPEP2
NK_CD56bright	0.318816635914836	-0.62935662007961	48	75	1	TDP2
NK_CD56bright	0.318816635914836	-0.62935662007961	48	75	1	ANGPT2
NK_CD56bright	0.319100322337356	0.39170499544822	121	88	1	POLG
NK_CD56bright	0.319171528230286	0.818102356891611	91	62	1	USP22
NK_CD56bright	0.319244582648087	0.210178707727144	327	269	1	LINC01578
NK_CD56bright	0.319250366294808	-0.214319120800766	218	269	1	AGK
NK_CD56bright	0.319727359820475	0.311749690866822	158	119	1	AC053513.1
NK_CD56bright	0.31997382433149	0.168599603975745	291	238	1	VPS13D
NK_CD56bright	0.32033845772161	0.347923303420306	115	81	1	PRPF39
NK_CD56bright	0.32046946258903	-0.324502038551188	152	194	1	USP12
NK_CD56bright	0.320677539694126	-0.278859372995476	224	275	1	SRBD1
NK_CD56bright	0.321080263387679	0.386240234971409	164	125	1	VAMP8
NK_CD56bright	0.321589307308701	-0.486912355059404	206	244	1	NUTM2B-AS1
NK_CD56bright	0.321640418891299	-0.584962500721157	48	75	1	PIGU
NK_CD56bright	0.321759106198608	0.292640867919117	236	194	1	ASPH
NK_CD56bright	0.3217769627628	-0.574908836057234	48	75	1	PPP1R35
NK_CD56bright	0.3217769627628	-0.574908836057234	48	75	1	CCDC107
NK_CD56bright	0.3217769627628	-0.574908836057234	48	75	1	METTL3
NK_CD56bright	0.3217769627628	-0.574908836057234	48	75	1	VPS9D1
NK_CD56bright	0.3217769627628	-0.574908836057234	48	75	1	LONP1
NK_CD56bright	0.3217769627628	-0.574908836057234	48	75	1	CASS4
NK_CD56bright	0.3217769627628	-0.574908836057234	48	75	1	PEX26
NK_CD56bright	0.321831377174324	0.955605880641547	61	38	1	DTHD1
NK_CD56bright	0.322206471295768	0.408118085339053	242	0.2	1	RNF111
NK_CD56bright	0.322252919214282	-0.400537929583729	255	294	1	WDR33
NK_CD56bright	0.322474665016702	0.277533975528909	212	169	1	CDC27
NK_CD56bright	0.32277712762942	-0.518325307690866	103	138	1	RHBDD1
NK_CD56bright	0.323180819155553	-0.155425431747198	121	162	1	LPXN
NK_CD56bright	0.323199410985933	0.260460462169968	206	162	1	RANBP9
NK_CD56bright	0.323312513805261	0.955605880641547	61	38	1	TRAF3IP2-AS1
NK_CD56bright	0.323522992480893	-0.2048587915517	436	494	1	AAK1
NK_CD56bright	0.323575113098042	-0.480493234165127	97	131	1	TMEM41B
NK_CD56bright	0.323621867491069	-0.62935662007961	48	75	1	BIRC3
NK_CD56bright	0.323632755763985	0.207144647637511	145	106	1	ERCC5
NK_CD56bright	0.323842504865271	0.568582757532299	127	94	1	RAB21
NK_CD56bright	0.324614016614464	-0.459431618637297	97	131	1	TRMT11
NK_CD56bright	0.324631445608726	0.752072486556415	127	94	1	LDB2
NK_CD56bright	0.325107185283759	0.177998301977995	418	362	1	ABI1
NK_CD56bright	0.325175564702985	-104439411935845	24	44	1	NACC2
NK_CD56bright	0.325296787550588	-0.416362896745412	85	119	1	AC104806.2
NK_CD56bright	0.325348225101649	0.403064857612768	85	56	1	TUBB
NK_CD56bright	0.325348225101649	0.403064857612768	85	56	1	SCAND1
NK_CD56bright	0.325356890273019	-0.151309323274965	448	506	1	BPTF
NK_CD56bright	0.32537335456341	0.666099263446561	91	62	1	KIT
NK_CD56bright	0.32537335456341	0.666099263446561	91	62	1	WIPF2
NK_CD56bright	0.325557595124086	0.415037499278843	121	88	1	SYAP1
NK_CD56bright	0.325752944839417	-0.416362896745412	91	125	1	UGP2
NK_CD56bright	0.325781363401067	-0.754887502163469	48	75	1	AL050309.1
NK_CD56bright	0.325859829410356	127753397552891	36	19	1	GLIS3
NK_CD56bright	0.326001982738991	0.267549886956287	0.2	156	1	PXN
NK_CD56bright	0.326382750352997	-0.459431618637297	97	131	1	SLC5A3
NK_CD56bright	0.326407831530538	-0.349248700886875	85	119	1	PIK3CB
NK_CD56bright	0.326478211370702	0.354155257131821	273	225	1	GATAD2B
NK_CD56bright	0.327352750696444	-0.722466024471091	55	81	1	KLRG1
NK_CD56bright	0.327352750696444	-0.722466024471091	55	81	1	ZNF10
NK_CD56bright	0.327528474143024	-0.459431618637297	91	125	1	ADIPOR2
NK_CD56bright	0.3275622760961	0.19007113427857	115	81	1	LINC01588
NK_CD56bright	0.327706440308173	0.124205484617291	545	481	1	STK17A
NK_CD56bright	0.327937050331909	0.848690676725034	61	38	1	PELI1
NK_CD56bright	0.327937050331909	0.848690676725034	61	38	1	TXNDC15
NK_CD56bright	0.327937050331909	0.848690676725034	61	38	1	MTFMT
NK_CD56bright	0.328283386813479	0.23963736777038	721	725	1	CELF2
NK_CD56bright	0.328326224260556	0.238539843913046	388	338	1	PRF1
NK_CD56bright	0.328342737240461	-0.266786540694901	79	112	1	SAMD8
NK_CD56bright	0.328387080813455	0.303529184061853	158	119	1	GTF2B
NK_CD56bright	0.328601247149257	15405683813627	18	6	1	FRAS1
NK_CD56bright	0.32861603884649	-0.398031073973154	91	125	1	CASP8AP2
NK_CD56bright	0.328642635762903	0.263728176003878	279	231	1	TRDC
NK_CD56bright	0.328875282588704	0.239398846642138	158	119	1	NMT2
NK_CD56bright	0.328877321985945	-0.892391025913404	24	44	1	AC010896.1
NK_CD56bright	0.328877321985945	-0.892391025913404	24	44	1	SNRPG
NK_CD56bright	0.328877321985945	-0.892391025913404	24	44	1	TJAP1
NK_CD56bright	0.328877321985945	-0.892391025913404	24	44	1	YIPF3
NK_CD56bright	0.328877321985945	-104439411935845	24	44	1	FOPNL
NK_CD56bright	0.328877321985945	-0.892391025913404	24	44	1	ZNF813
NK_CD56bright	0.328877321985945	-0.892391025913404	24	44	1	SLC35C2
NK_CD56bright	0.328877321985945	-0.892391025913404	24	44	1	ZNF449
NK_CD56bright	0.328926683837097	112553088208386	36	19	1	ATP13A4
NK_CD56bright	0.328926683837097	112553088208386	36	19	1	BRMS1L
NK_CD56bright	0.328926683837097	112553088208386	36	19	1	PDE6G
NK_CD56bright	0.329217342157053	-0.317412613764869	0.23	275	1	LSM14A
NK_CD56bright	0.329610493863566	-0.49690632405596	109	144	1	COX10-AS1
NK_CD56bright	0.32987637944593	-0.422905742612183	48	75	1	ZCCHC10
NK_CD56bright	0.32987637944593	-0.422905742612183	48	75	1	GPR107
NK_CD56bright	0.32987637944593	-0.422905742612183	48	75	1	CBX4
NK_CD56bright	0.32987637944593	-0.422905742612183	48	75	1	URB1
NK_CD56bright	0.330130721345818	127753397552891	18	6	1	AL136171.2
NK_CD56bright	0.330130721345818	127753397552891	18	6	1	PREB
NK_CD56bright	0.330130721345818	127753397552891	18	6	1	AC013264.1
NK_CD56bright	0.330130721345818	127753397552891	18	6	1	TMEM213
NK_CD56bright	0.330130721345818	127753397552891	18	6	1	SUSD3
NK_CD56bright	0.330130721345818	127753397552891	18	6	1	AP002748.4
NK_CD56bright	0.330130721345818	127753397552891	18	6	1	TTC12
NK_CD56bright	0.330130721345818	15405683813627	18	6	1	NLRX1
NK_CD56bright	0.330130721345818	127753397552891	18	6	1	SIAE
NK_CD56bright	0.330130721345818	127753397552891	18	6	1	CHST14
NK_CD56bright	0.330130721345818	127753397552891	18	6	1	POLR3K
NK_CD56bright	0.330130721345818	127753397552891	18	6	1	AC011498.1
NK_CD56bright	0.330130721345818	127753397552891	18	6	1	SNHG11
NK_CD56bright	0.330130721345818	127753397552891	18	6	1	UCKL1-AS1
NK_CD56bright	0.33059037923905	0.36223114010419	261	212	1	TET3
NK_CD56bright	0.330970473021231	-0.53743413063857	145	181	1	MINDY3
NK_CD56bright	0.331079119140646	-0.176768406054571	824	819	1	SKAP1
NK_CD56bright	0.331097614011152	0.260460462169967	115	81	1	KANSL3
NK_CD56bright	0.331113186371095	0.762960802699151	61	38	1	SESN3
NK_CD56bright	0.331378514307487	0.177998301977995	303	0.25	1	DIAPH2
NK_CD56bright	0.331428597422318	0.448645891921663	182	144	1	CHM
NK_CD56bright	0.331649582527423	0.583637103254588	91	62	1	AC092652.2
NK_CD56bright	0.331649582527423	0.583637103254588	91	62	1	NPHP3
NK_CD56bright	0.331649582527423	0.583637103254588	91	62	1	STX18-AS1
NK_CD56bright	0.331649582527423	0.583637103254588	91	62	1	DENND3
NK_CD56bright	0.331649582527423	0.583637103254588	91	62	1	UTP18
NK_CD56bright	0.331672929525362	0.955605880641547	18	6	1	PRXL2B
NK_CD56bright	0.331672929525362	0.955605880641547	18	6	1	LINC00339
NK_CD56bright	0.331672929525362	0.955605880641547	18	6	1	AL445248.1
NK_CD56bright	0.331672929525362	0.955605880641547	18	6	1	ZMYM4-AS1
NK_CD56bright	0.331672929525362	0.955605880641547	18	6	1	PTCH2
NK_CD56bright	0.331672929525362	0.955605880641547	18	6	1	LEXM
NK_CD56bright	0.331672929525362	0.955605880641547	18	6	1	RTCA-AS1
NK_CD56bright	0.331672929525362	0.955605880641547	18	6	1	AP4B1-AS1
NK_CD56bright	0.331672929525362	0.955605880641547	18	6	1	PDZK1
NK_CD56bright	0.331672929525362	0.955605880641547	18	6	1	AC242842.1
NK_CD56bright	0.331672929525362	0.955605880641547	18	6	1	ASH1L-AS1
NK_CD56bright	0.331672929525362	0.955605880641547	18	6	1	FMO4
NK_CD56bright	0.331672929525362	0.955605880641547	18	6	1	AC104623.1
NK_CD56bright	0.331672929525362	0.955605880641547	18	6	1	HS1BP3
NK_CD56bright	0.331672929525362	0.955605880641547	18	6	1	PTRHD1
NK_CD56bright	0.331672929525362	0.955605880641547	18	6	1	CCDC142
NK_CD56bright	0.331672929525362	0.955605880641547	18	6	1	VAMP5
NK_CD56bright	0.331672929525362	0.955605880641547	18	6	1	TMEM150A
NK_CD56bright	0.331672929525362	0.955605880641547	18	6	1	CD8B
NK_CD56bright	0.331672929525362	0.955605880641547	18	6	1	RGPD1
NK_CD56bright	0.331672929525362	0.955605880641547	18	6	1	AC008277.1
NK_CD56bright	0.331672929525362	0.955605880641547	18	6	1	AC017101.1
NK_CD56bright	0.331672929525362	0.955605880641547	18	6	1	AC092422.1
NK_CD56bright	0.331672929525362	0.955605880641547	18	6	1	TMEM42
NK_CD56bright	0.331672929525362	0.955605880641547	18	6	1	ABHD6
NK_CD56bright	0.331672929525362	0.955605880641547	18	6	1	TRAT1
NK_CD56bright	0.331672929525362	0.955605880641547	18	6	1	NECTIN3
NK_CD56bright	0.331672929525362	0.955605880641547	18	6	1	LINC02021
NK_CD56bright	0.331672929525362	0.955605880641547	18	6	1	AC096992.2
NK_CD56bright	0.331672929525362	0.955605880641547	18	6	1	FGFBP2
NK_CD56bright	0.331672929525362	0.955605880641547	18	6	1	QDPR
NK_CD56bright	0.331672929525362	0.955605880641547	18	6	1	NUDT6
NK_CD56bright	0.331672929525362	0.955605880641547	18	6	1	LRP2BP
NK_CD56bright	0.331672929525362	0.955605880641547	18	6	1	CCDC127
NK_CD56bright	0.331672929525362	0.955605880641547	18	6	1	MRPL36
NK_CD56bright	0.331672929525362	0.955605880641547	18	6	1	LINC02241
NK_CD56bright	0.331672929525362	0.955605880641547	18	6	1	ANKDD1B
NK_CD56bright	0.331672929525362	0.955605880641547	18	6	1	CKMT2
NK_CD56bright	0.331672929525362	0.955605880641547	18	6	1	GNPDA1
NK_CD56bright	0.331672929525362	0.955605880641547	18	6	1	C5orf58
NK_CD56bright	0.331672929525362	0.955605880641547	18	6	1	THOC3
NK_CD56bright	0.331672929525362	0.955605880641547	18	6	1	CDHR2
NK_CD56bright	0.331672929525362	0.955605880641547	18	6	1	RMND5B
NK_CD56bright	0.331672929525362	0.955605880641547	18	6	1	RNF144B
NK_CD56bright	0.331672929525362	0.955605880641547	18	6	1	HLA-DOB
NK_CD56bright	0.331672929525362	0.955605880641547	18	6	1	C6orf226
NK_CD56bright	0.331672929525362	0.955605880641547	18	6	1	PAQR8
NK_CD56bright	0.331672929525362	0.955605880641547	18	6	1	KCNQ5-IT1
NK_CD56bright	0.331672929525362	0.955605880641547	18	6	1	SUMO4
NK_CD56bright	0.331672929525362	0.955605880641547	18	6	1	AC018647.2
NK_CD56bright	0.331672929525362	0.955605880641547	18	6	1	AC006960.2
NK_CD56bright	0.331672929525362	0.955605880641547	18	6	1	RUNDC3B
NK_CD56bright	0.331672929525362	0.955605880641547	18	6	1	CLDN15
NK_CD56bright	0.331672929525362	0.955605880641547	18	6	1	CCDC71L
NK_CD56bright	0.331672929525362	0.955605880641547	18	6	1	SMIM30
NK_CD56bright	0.331672929525362	0.955605880641547	18	6	1	LRGUK
NK_CD56bright	0.331672929525362	0.955605880641547	18	6	1	SLC13A4
NK_CD56bright	0.331672929525362	0.955605880641547	18	6	1	RNF32
NK_CD56bright	0.331672929525362	0.955605880641547	18	6	1	AF131215.6
NK_CD56bright	0.331672929525362	0.955605880641547	18	6	1	AC022893.1
NK_CD56bright	0.331672929525362	0.955605880641547	18	6	1	MINCR
NK_CD56bright	0.331672929525362	0.955605880641547	18	6	1	AL928970.1
NK_CD56bright	0.331672929525362	0.955605880641547	18	6	1	GNE
NK_CD56bright	0.331672929525362	0.955605880641547	18	6	1	PTPDC1
NK_CD56bright	0.331672929525362	0.955605880641547	18	6	1	ALG2
NK_CD56bright	0.331672929525362	0.955605880641547	18	6	1	2001-12-01
NK_CD56bright	0.331672929525362	0.955605880641547	18	6	1	ASB6
NK_CD56bright	0.331672929525362	0.955605880641547	18	6	1	AJM1
NK_CD56bright	0.331672929525362	0.955605880641547	18	6	1	THNSL1
NK_CD56bright	0.331672929525362	0.955605880641547	18	6	1	AL135925.1
NK_CD56bright	0.331672929525362	0.955605880641547	18	6	1	TBC1D12
NK_CD56bright	0.331672929525362	0.955605880641547	18	6	1	POLL
NK_CD56bright	0.331672929525362	0.955605880641547	18	6	1	SFXN2
NK_CD56bright	0.331672929525362	0.955605880641547	18	6	1	DOCK1
NK_CD56bright	0.331672929525362	0.955605880641547	18	6	1	C10orf143
NK_CD56bright	0.331672929525362	0.955605880641547	18	6	1	KCNQ1
NK_CD56bright	0.331672929525362	0.955605880641547	18	6	1	SMPD1
NK_CD56bright	0.331672929525362	0.955605880641547	18	6	1	PCNX3
NK_CD56bright	0.331672929525362	0.955605880641547	18	6	1	AP002490.1
NK_CD56bright	0.331672929525362	0.955605880641547	18	6	1	HEBP1
NK_CD56bright	0.331672929525362	0.955605880641547	18	6	1	MFSD5
NK_CD56bright	0.331672929525362	0.955605880641547	18	6	1	PIP4K2C
NK_CD56bright	0.331672929525362	0.955605880641547	18	6	1	SOCS2-AS1
NK_CD56bright	0.331672929525362	0.955605880641547	18	6	1	AC130895.1
NK_CD56bright	0.331672929525362	0.955605880641547	18	6	1	ZNF664
NK_CD56bright	0.331672929525362	0.955605880641547	18	6	1	SERP2
NK_CD56bright	0.331672929525362	0.955605880641547	18	6	1	SPRYD7
NK_CD56bright	0.331672929525362	0.955605880641547	18	6	1	AL355075.4
NK_CD56bright	0.331672929525362	0.955605880641547	18	6	1	BCL2L2-PABPN1
NK_CD56bright	0.331672929525362	0.955605880641547	18	6	1	NOP9
NK_CD56bright	0.331672929525362	0.955605880641547	18	6	1	LGALS3
NK_CD56bright	0.331672929525362	0.955605880641547	18	6	1	ARG2
NK_CD56bright	0.331672929525362	0.955605880641547	18	6	1	AC007686.3
NK_CD56bright	0.331672929525362	0.955605880641547	18	6	1	GON7
NK_CD56bright	0.331672929525362	0.955605880641547	18	6	1	ARHGAP11A
NK_CD56bright	0.331672929525362	0.955605880641547	18	6	1	VPS18
NK_CD56bright	0.331672929525362	0.955605880641547	18	6	1	JMJD7
NK_CD56bright	0.331672929525362	0.955605880641547	18	6	1	AC011330.2
NK_CD56bright	0.331672929525362	0.955605880641547	18	6	1	ABHD17C
NK_CD56bright	0.331672929525362	0.955605880641547	18	6	1	RCCD1
NK_CD56bright	0.331672929525362	0.955605880641547	18	6	1	TBL3
NK_CD56bright	0.331672929525362	0.955605880641547	18	6	1	NTHL1
NK_CD56bright	0.331672929525362	0.955605880641547	18	6	1	ZNF174
NK_CD56bright	0.331672929525362	0.955605880641547	18	6	1	AC005632.3
NK_CD56bright	0.331672929525362	0.955605880641547	18	6	1	BOLA2B
NK_CD56bright	0.331672929525362	0.955605880641547	18	6	1	PDP2
NK_CD56bright	0.331672929525362	0.955605880641547	18	6	1	ATXN1L
NK_CD56bright	0.331672929525362	0.955605880641547	18	6	1	MEAK7
NK_CD56bright	0.331672929525362	0.955605880641547	18	6	1	MIR22HG
NK_CD56bright	0.331672929525362	0.955605880641547	18	6	1	SPNS3
NK_CD56bright	0.331672929525362	0.955605880641547	18	6	1	TMEM102
NK_CD56bright	0.331672929525362	0.955605880641547	18	6	1	AC004448.2
NK_CD56bright	0.331672929525362	0.955605880641547	18	6	1	LGALS9
NK_CD56bright	0.331672929525362	0.955605880641547	18	6	1	AC022916.1
NK_CD56bright	0.331672929525362	0.955605880641547	18	6	1	AC060766.6
NK_CD56bright	0.331672929525362	0.955605880641547	18	6	1	DUSP14
NK_CD56bright	0.331672929525362	0.955605880641547	18	6	1	ASB16-AS1
NK_CD56bright	0.331672929525362	0.955605880641547	18	6	1	MRPL27
NK_CD56bright	0.331672929525362	0.955605880641547	18	6	1	AC005920.2
NK_CD56bright	0.331672929525362	0.955605880641547	18	6	1	CUEDC1
NK_CD56bright	0.331672929525362	0.955605880641547	18	6	1	CEP112
NK_CD56bright	0.331672929525362	0.955605880641547	18	6	1	AC015802.6
NK_CD56bright	0.331672929525362	0.955605880641547	18	6	1	AC087645.2
NK_CD56bright	0.331672929525362	0.955605880641547	18	6	1	AP000919.3
NK_CD56bright	0.331672929525362	0.955605880641547	18	6	1	ZNF555
NK_CD56bright	0.331672929525362	0.955605880641547	18	6	1	AC005944.1
NK_CD56bright	0.331672929525362	0.955605880641547	18	6	1	CHAF1A
NK_CD56bright	0.331672929525362	0.955605880641547	18	6	1	AC005523.2
NK_CD56bright	0.331672929525362	0.955605880641547	18	6	1	AC010336.8
NK_CD56bright	0.331672929525362	0.955605880641547	18	6	1	AC024075.1
NK_CD56bright	0.331672929525362	0.955605880641547	18	6	1	AC008761.1
NK_CD56bright	0.331672929525362	0.955605880641547	18	6	1	AC005253.1
NK_CD56bright	0.331672929525362	0.955605880641547	18	6	1	AC011503.1
NK_CD56bright	0.331672929525362	0.955605880641547	18	6	1	LRFN1
NK_CD56bright	0.331672929525362	0.955605880641547	18	6	1	AC006213.3
NK_CD56bright	0.331672929525362	0.955605880641547	18	6	1	LENG9
NK_CD56bright	0.331672929525362	0.955605880641547	18	6	1	ZNF324
NK_CD56bright	0.331672929525362	0.955605880641547	18	6	1	PXMP4
NK_CD56bright	0.331672929525362	0.955605880641547	18	6	1	FP565260.1
NK_CD56bright	0.331672929525362	0.955605880641547	18	6	1	TRPM2
NK_CD56bright	0.331672929525362	0.955605880641547	18	6	1	RTL10
NK_CD56bright	0.331672929525362	0.955605880641547	18	6	1	VPREB3
NK_CD56bright	0.331672929525362	0.955605880641547	18	6	1	CCDC157
NK_CD56bright	0.331672929525362	0.955605880641547	18	6	1	APOBEC3H
NK_CD56bright	0.331672929525362	0.955605880641547	18	6	1	ELK1
NK_CD56bright	0.331672929525362	0.955605880641547	18	6	1	TCEAL1
NK_CD56bright	0.331672929525362	0.955605880641547	18	6	1	RTL8C
NK_CD56bright	0.331748108911307	-0.277593295651484	279	325	1	COTL1
NK_CD56bright	0.331824760031112	0.177998301977995	194	0.15	1	CCDC69
NK_CD56bright	0.332008664735041	0.955605880641547	36	19	1	LINC01122
NK_CD56bright	0.332008664735041	0.955605880641547	36	19	1	CAPN10
NK_CD56bright	0.332008664735041	112553088208386	36	19	1	BNIP1
NK_CD56bright	0.332008664735041	0.955605880641547	36	19	1	TRIM35
NK_CD56bright	0.332008664735041	0.955605880641547	36	19	1	SMIM19
NK_CD56bright	0.332008664735041	0.955605880641547	36	19	1	BAALC
NK_CD56bright	0.332008664735041	0.955605880641547	36	19	1	CD72
NK_CD56bright	0.332008664735041	0.955605880641547	36	19	1	GKAP1
NK_CD56bright	0.332008664735041	0.955605880641547	36	19	1	MINPP1
NK_CD56bright	0.332008664735041	0.955605880641547	36	19	1	AL139021.1
NK_CD56bright	0.332008664735041	0.955605880641547	36	19	1	ZWILCH
NK_CD56bright	0.332008664735041	0.955605880641547	36	19	1	USB1
NK_CD56bright	0.332008664735041	112553088208386	36	19	1	PSME3
NK_CD56bright	0.332008664735041	0.955605880641547	36	19	1	UHRF1
NK_CD56bright	0.332008664735041	0.955605880641547	36	19	1	AC010618.3
NK_CD56bright	0.332071628395075	-0.366322214245816	48	75	1	SNIP1
NK_CD56bright	0.332135614879758	0.138100977802758	988	994	1	MBNL1
NK_CD56bright	0.33229618793258	0.515033289255566	133	0.1	1	SEC22A
NK_CD56bright	0.332306898137349	-0.338125322415164	0.17	212	1	HSP90B1
NK_CD56bright	0.332357296517312	0.453105540112364	127	94	1	CD244
NK_CD56bright	0.332357296517312	0.453105540112364	127	94	1	TMX3
NK_CD56bright	0.332600608552528	0.733213459305099	61	38	1	RABIF
NK_CD56bright	0.332600608552528	0.733213459305099	61	38	1	MAN2B2
NK_CD56bright	0.332600608552528	0.848690676725034	61	38	1	DELE1
NK_CD56bright	0.332600608552528	0.733213459305099	61	38	1	SART1
NK_CD56bright	0.332600608552528	0.733213459305099	61	38	1	DCTN5
NK_CD56bright	0.332600608552528	0.733213459305099	61	38	1	SDF2
NK_CD56bright	0.332652611283147	0.166172866581205	358	0.3	1	TNKS
NK_CD56bright	0.332697011095185	-0.722466024471091	24	44	1	LYPLA2
NK_CD56bright	0.332697011095185	-0.722466024471091	24	44	1	SLFNL1-AS1
NK_CD56bright	0.332697011095185	-0.722466024471091	24	44	1	ATP6V0B
NK_CD56bright	0.332697011095185	-0.722466024471091	24	44	1	MDH1
NK_CD56bright	0.332697011095185	-0.722466024471091	24	44	1	ACVR1
NK_CD56bright	0.332697011095185	-0.722466024471091	24	44	1	PPP1R7
NK_CD56bright	0.332697011095185	-0.722466024471091	24	44	1	IMPDH2
NK_CD56bright	0.332697011095185	-0.722466024471091	24	44	1	EIF2B5
NK_CD56bright	0.332697011095185	-0.722466024471091	24	44	1	C4orf33
NK_CD56bright	0.332697011095185	-0.722466024471091	24	44	1	MTX3
NK_CD56bright	0.332697011095185	-0.722466024471091	24	44	1	RIOK2
NK_CD56bright	0.332697011095185	-0.722466024471091	24	44	1	GPANK1
NK_CD56bright	0.332697011095185	-0.722466024471091	24	44	1	LAT2
NK_CD56bright	0.332697011095185	-0.722466024471091	24	44	1	MAK16
NK_CD56bright	0.332697011095185	-0.722466024471091	24	44	1	AP3M2
NK_CD56bright	0.332697011095185	-0.722466024471091	24	44	1	TRMO
NK_CD56bright	0.332697011095185	-0.722466024471091	24	44	1	RPUSD4
NK_CD56bright	0.332697011095185	-0.722466024471091	24	44	1	DTX1
NK_CD56bright	0.332697011095185	-0.722466024471091	24	44	1	RNF6
NK_CD56bright	0.332697011095185	-0.722466024471091	24	44	1	CHTF18
NK_CD56bright	0.332697011095185	-0.722466024471091	24	44	1	TRAP1
NK_CD56bright	0.332697011095185	-0.722466024471091	24	44	1	POLR2C
NK_CD56bright	0.332697011095185	-0.722466024471091	24	44	1	TMEM170A
NK_CD56bright	0.332697011095185	-0.722466024471091	24	44	1	AC092120.3
NK_CD56bright	0.332697011095185	-0.722466024471091	24	44	1	AC142472.1
NK_CD56bright	0.332697011095185	-0.722466024471091	24	44	1	AC005332.4
NK_CD56bright	0.332697011095185	-0.722466024471091	24	44	1	JMJD6
NK_CD56bright	0.332697011095185	-0.722466024471091	24	44	1	GPX4
NK_CD56bright	0.332697011095185	-0.722466024471091	24	44	1	ZNF568
NK_CD56bright	0.332697011095185	-0.722466024471091	24	44	1	MX1
NK_CD56bright	0.332697011095185	-0.722466024471091	24	44	1	CSTB
NK_CD56bright	0.332697011095185	-0.722466024471091	24	44	1	FHL1
NK_CD56bright	0.333143239463146	-0.416362896745412	97	131	1	SELPLG
NK_CD56bright	0.333207722520086	0.347923303420306	121	88	1	CEP68
NK_CD56bright	0.333371902787842	-0.62935662007961	55	81	1	UQCRC1
NK_CD56bright	0.333371902787842	-0.62935662007961	55	81	1	AC097376.3
NK_CD56bright	0.333371902787842	-0.62935662007961	55	81	1	NDUFB2
NK_CD56bright	0.333371902787842	-0.62935662007961	55	81	1	AL354733.3
NK_CD56bright	0.333371902787842	-0.62935662007961	55	81	1	TBC1D4
NK_CD56bright	0.333371902787842	-0.62935662007961	55	81	1	OSBPL2
NK_CD56bright	0.333853909861787	-0.349248700886875	91	125	1	NVL
NK_CD56bright	0.333883212244853	-0.275719665464909	109	144	1	AP4E1
NK_CD56bright	0.334031526689875	0.511999229165932	133	0.1	1	EXT2
NK_CD56bright	0.334181274649665	-0.278859372995476	85	119	1	M6PR
NK_CD56bright	0.334283378748218	-0.440322795689593	103	138	1	PSMA6
NK_CD56bright	0.334634551414983	0.277533975528909	85	56	1	PKD2L2
NK_CD56bright	0.33494958810531	0.540568381362703	91	62	1	VDAC1
NK_CD56bright	0.335122196605816	0.425091163942767	0.37	344	1	RPL5
NK_CD56bright	0.335167987167031	0.762960802699151	36	19	1	CLCN6
NK_CD56bright	0.335167987167031	0.762960802699151	36	19	1	C1orf50
NK_CD56bright	0.335167987167031	0.762960802699151	36	19	1	NBPF10
NK_CD56bright	0.335167987167031	0.762960802699151	36	19	1	NAXE
NK_CD56bright	0.335167987167031	0.762960802699151	36	19	1	DEGS1
NK_CD56bright	0.335167987167031	0.762960802699151	36	19	1	TTC32
NK_CD56bright	0.335167987167031	0.762960802699151	36	19	1	DNAH6
NK_CD56bright	0.335167987167031	0.762960802699151	36	19	1	C2orf68
NK_CD56bright	0.335167987167031	0.762960802699151	36	19	1	ZNF142
NK_CD56bright	0.335167987167031	0.762960802699151	36	19	1	DLEC1
NK_CD56bright	0.335167987167031	0.762960802699151	36	19	1	CCDC39
NK_CD56bright	0.335167987167031	0.762960802699151	36	19	1	AGA
NK_CD56bright	0.335167987167031	0.762960802699151	36	19	1	OCLN
NK_CD56bright	0.335167987167031	0.762960802699151	36	19	1	ZSCAN26
NK_CD56bright	0.335167987167031	0.762960802699151	36	19	1	SLC39A7
NK_CD56bright	0.335167987167031	0.762960802699151	36	19	1	TDRD7
NK_CD56bright	0.335167987167031	0.762960802699151	36	19	1	AL512603.2
NK_CD56bright	0.335167987167031	0.762960802699151	36	19	1	EXOSC1
NK_CD56bright	0.335167987167031	0.762960802699151	36	19	1	CALHM2
NK_CD56bright	0.335167987167031	0.762960802699151	36	19	1	TSPAN4
NK_CD56bright	0.335167987167031	0.762960802699151	36	19	1	TRAPPC4
NK_CD56bright	0.335167987167031	0.762960802699151	36	19	1	DPAGT1
NK_CD56bright	0.335167987167031	0.762960802699151	36	19	1	EI24
NK_CD56bright	0.335167987167031	0.762960802699151	36	19	1	FKBP11
NK_CD56bright	0.335167987167031	0.762960802699151	36	19	1	ANGEL1
NK_CD56bright	0.335167987167031	0.762960802699151	36	19	1	EMC4
NK_CD56bright	0.335167987167031	0.762960802699151	36	19	1	CATSPER2
NK_CD56bright	0.335167987167031	0.762960802699151	36	19	1	UBAP1L
NK_CD56bright	0.335167987167031	0.762960802699151	36	19	1	GOLGA6L9
NK_CD56bright	0.335167987167031	0.762960802699151	36	19	1	IFT140
NK_CD56bright	0.335167987167031	0.762960802699151	36	19	1	UBALD1
NK_CD56bright	0.335167987167031	0.762960802699151	36	19	1	NOD2
NK_CD56bright	0.335167987167031	0.762960802699151	36	19	1	TSR1
NK_CD56bright	0.335167987167031	0.762960802699151	36	19	1	PLSCR3
NK_CD56bright	0.335167987167031	0.762960802699151	36	19	1	C17orf75
NK_CD56bright	0.335167987167031	0.762960802699151	36	19	1	COASY
NK_CD56bright	0.335167987167031	0.762960802699151	36	19	1	AC015795.1
NK_CD56bright	0.335167987167031	0.762960802699151	36	19	1	C17orf67
NK_CD56bright	0.335167987167031	0.762960802699151	36	19	1	FZR1
NK_CD56bright	0.335167987167031	0.762960802699151	36	19	1	AC020911.2
NK_CD56bright	0.335167987167031	0.762960802699151	36	19	1	AC008982.2
NK_CD56bright	0.335167987167031	0.762960802699151	36	19	1	JOSD2
NK_CD56bright	0.335167987167031	0.762960802699151	36	19	1	ZNF845
NK_CD56bright	0.335167987167031	0.762960802699151	36	19	1	ZNF525
NK_CD56bright	0.335167987167031	0.762960802699151	36	19	1	UBOX5-AS1
NK_CD56bright	0.335167987167031	0.762960802699151	36	19	1	CRKL
NK_CD56bright	0.335167987167031	0.762960802699151	36	19	1	TOP3B
NK_CD56bright	0.335167987167031	0.762960802699151	36	19	1	GPM6B
NK_CD56bright	0.335167987167031	0.762960802699151	36	19	1	CSTF2
NK_CD56bright	0.335167987167031	0.762960802699151	36	19	1	ZBTB33
NK_CD56bright	0.335167987167031	0.762960802699151	36	19	1	SLC10A3
NK_CD56bright	0.3354748551494	-0.62935662007961	24	44	1	PARP16
NK_CD56bright	0.33576218969156	0.429537068973959	127	94	1	ST13
NK_CD56bright	0.33587789304933	-0.47735352663456	115	0.15	1	DTD1
NK_CD56bright	0.335977183158051	0.354155257131821	279	238	1	USP33
NK_CD56bright	0.336308740834967	0.37064337992039	18	6	1	GCA
NK_CD56bright	0.336308740834967	0.37064337992039	18	6	1	AC092535.4
NK_CD56bright	0.336308740834967	0.37064337992039	18	6	1	AL138720.1
NK_CD56bright	0.336308740834967	0.37064337992039	18	6	1	PLPP5
NK_CD56bright	0.336308740834967	0.37064337992039	18	6	1	FBP1
NK_CD56bright	0.336350662102924	0.133392999856829	345	288	1	TNRC6A
NK_CD56bright	0.336421459650208	-0.406964198743162	24	44	1	RHOB
NK_CD56bright	0.336696722548124	-0.491853096329675	127	162	1	GATAD1
NK_CD56bright	0.33671012067407	0.327574658028504	121	88	1	PCBP1
NK_CD56bright	0.33671012067407	0.327574658028504	121	88	1	UBA2
NK_CD56bright	0.336842203273203	-0.311180660053355	285	331	1	SIPA1L1
NK_CD56bright	0.337153493693343	0.415037499278844	176	138	1	EEFSEC
NK_CD56bright	0.337285739346291	-0.156868848616866	182	231	1	RBM5
NK_CD56bright	0.337507262468529	0.607682577221239	61	38	1	PI4KB
NK_CD56bright	0.337507262468529	0.607682577221239	61	38	1	TSC1
NK_CD56bright	0.337507262468529	0.607682577221239	61	38	1	GLTP
NK_CD56bright	0.337507262468529	0.607682577221239	61	38	1	P2RX4
NK_CD56bright	0.337507262468529	0.607682577221239	61	38	1	DERL2
NK_CD56bright	0.337507262468529	0.607682577221239	61	38	1	UTP6
NK_CD56bright	0.337507262468529	0.607682577221239	61	38	1	TPGS2
NK_CD56bright	0.337507262468529	0.607682577221239	61	38	1	RABL2B
NK_CD56bright	0.337507262468529	0.607682577221239	61	38	1	UBQLN2
NK_CD56bright	0.337741946063849	-0.3021918768261	248	294	1	CPSF6
NK_CD56bright	0.338105657831803	0.415037499278843	127	94	1	DBNL
NK_CD56bright	0.338147871411563	-0.228516523767184	552	588	1	RAD51B
NK_CD56bright	0.338221618592077	-0.324502038551189	285	325	1	SMARCC1
NK_CD56bright	0.338272880823952	0.633677785754184	36	19	1	CNIH3
NK_CD56bright	0.33851494017552	0.496174262004249	91	62	1	NAGK
NK_CD56bright	0.33851494017552	0.496174262004249	91	62	1	ILK
NK_CD56bright	0.33851494017552	0.496174262004249	91	62	1	PWWP3A
NK_CD56bright	0.33851494017552	0.496174262004249	91	62	1	NF2
NK_CD56bright	0.338703363096388	0.406267289651112	182	144	1	CRADD
NK_CD56bright	0.338722040463979	-0.219480825916545	152	194	1	CLTC
NK_CD56bright	0.338757072081426	-0.440322795689593	109	144	1	HEXA
NK_CD56bright	0.338985762193001	-0.546894459887636	55	81	1	NR4A2
NK_CD56bright	0.338995136404833	0.408118085339053	133	0.1	1	CHIC1
NK_CD56bright	0.33922780064029	-0.329796338220702	164	0.2	1	GON4L
NK_CD56bright	0.339252213309227	-0.237039197300849	24	44	1	AC079921.1
NK_CD56bright	0.339252213309227	-0.459431618637297	24	44	1	IFNGR1
NK_CD56bright	0.339252213309227	-0.459431618637297	24	44	1	LHPP
NK_CD56bright	0.339252213309227	-0.459431618637297	24	44	1	PCNA
NK_CD56bright	0.339252213309227	-0.237039197300849	24	44	1	TTLL1
NK_CD56bright	0.339291204437514	-0.275719665464909	248	294	1	SRSF10
NK_CD56bright	0.339755888053191	0.656045598782639	61	38	1	ITGAV
NK_CD56bright	0.339852979774156	-0.529820946528695	55	81	1	SLU7
NK_CD56bright	0.339852979774156	-0.529820946528695	55	81	1	ZSCAN18
NK_CD56bright	0.340553403989715	0.540568381362703	61	38	1	SNRPC
NK_CD56bright	0.340553403989715	0.540568381362703	61	38	1	KLF9
NK_CD56bright	0.340700496162729	0.618570893363976	91	62	1	PITPNA
NK_CD56bright	0.341282349304627	-0.266786540694901	321	362	1	RPL14
NK_CD56bright	0.341349006613359	0.45810622117073	91	62	1	SPAST
NK_CD56bright	0.341349006613359	0.45810622117073	91	62	1	DNAJC15
NK_CD56bright	0.341411184871504	0.441032707811789	36	19	1	NTPCR
NK_CD56bright	0.341411184871504	0.441032707811789	36	19	1	EPM2A
NK_CD56bright	0.341411184871504	0.177998301977995	36	19	1	FANCC
NK_CD56bright	0.341411184871504	0.441032707811789	36	19	1	PHYH
NK_CD56bright	0.341411184871504	0.441032707811789	36	19	1	UBL7
NK_CD56bright	0.341411184871504	0.441032707811789	36	19	1	PBX4
NK_CD56bright	0.341411184871504	0.441032707811789	36	19	1	TMEM238
NK_CD56bright	0.341411184871504	0.441032707811789	36	19	1	PDXK
NK_CD56bright	0.341548608527388	-0.422905742612183	109	144	1	ABHD15-AS1
NK_CD56bright	0.341618824904222	-0.584962500721157	55	81	1	PSMC2
NK_CD56bright	0.341686318663154	-0.360421612806131	248	288	1	ZNRF2
NK_CD56bright	0.341998306703259	0.342629003750794	91	62	1	TNFRSF14
NK_CD56bright	0.341998306703259	0.342629003750794	91	62	1	TXNL1
NK_CD56bright	0.342125852719752	-0.672425341971496	61	88	1	HADHB
NK_CD56bright	0.342125852719752	-0.672425341971496	61	88	1	PTPN18
NK_CD56bright	0.342307942231499	-0.491853096329675	55	81	1	HGSNAT
NK_CD56bright	0.342491393106172	0.540568381362702	36	19	1	TNFRSF4
NK_CD56bright	0.342997947879742	-0.366322214245816	55	81	1	AC084198.2
NK_CD56bright	0.343276350508956	0.265946001253697	164	125	1	FOXK1
NK_CD56bright	0.343655047178788	0.186931426748002	291	238	1	PILRB
NK_CD56bright	0.343769524709883	0.209362472887329	164	125	1	MFSD6
NK_CD56bright	0.34425311029418	0.618570893363976	97	69	1	OTUD6B
NK_CD56bright	0.34425311029418	0.618570893363976	97	69	1	MIATNB
NK_CD56bright	0.344347795966292	-0.442943495848728	121	156	1	THEM4
NK_CD56bright	0.34439643642839	0.433653177446191	194	156	1	RAB29
NK_CD56bright	0.34439643642839	0.433653177446191	194	156	1	ARPC3
NK_CD56bright	0.34519241200222	0.421269452990358	133	0.1	1	FBXO28
NK_CD56bright	0.345332141735255	0.415037499278844	61	38	1	ABCD4
NK_CD56bright	0.345332141735255	0.245112497836531	61	38	1	DUT
NK_CD56bright	0.345332141735255	0.245112497836531	61	38	1	LINC00672
NK_CD56bright	0.345332141735255	0.415037499278844	61	38	1	PSMC4
NK_CD56bright	0.345332141735255	0.415037499278844	61	38	1	NAA20
NK_CD56bright	0.345378210440471	0.337476515985191	224	181	1	DAZAP2
NK_CD56bright	0.34592182777636	0.429537068973959	133	0.1	1	MACO1
NK_CD56bright	0.345944965909211	0.254264196206062	479	431	1	INPP5D
NK_CD56bright	0.345981871172893	-0.237039197300849	24	44	1	CBWD5
NK_CD56bright	0.346551450179427	0.245112497836532	327	281	1	PHF3
NK_CD56bright	0.34675277551646	-0.346956889378885	291	325	1	IFNAR2
NK_CD56bright	0.346938850492668	0.277533975528909	364	325	1	CCDC88C
NK_CD56bright	0.346965740554112	0.441032707811788	206	169	1	PDZD8
NK_CD56bright	0.347433483979664	0.124041263943373	794	775	1	AKT3
NK_CD56bright	0.347822955589039	0.255166162500454	91	62	1	DGUOK
NK_CD56bright	0.347822955589039	0.370643379920391	91	62	1	DHX30
NK_CD56bright	0.347896896927695	-0.181395049464257	758	819	1	ATM
NK_CD56bright	0.348503248605917	-0.39231742277876	55	81	1	BCL2L1
NK_CD56bright	0.348503248605917	-0.39231742277876	55	81	1	CELSR1
NK_CD56bright	0.348736445857236	-0.584962500721157	61	88	1	SKIL
NK_CD56bright	0.348736445857236	-0.584962500721157	61	88	1	CCT5
NK_CD56bright	0.348736445857236	-0.672425341971496	61	88	1	HCP5
NK_CD56bright	0.348736445857236	-0.584962500721157	61	88	1	CEP162
NK_CD56bright	0.348736445857236	-0.584962500721157	61	88	1	EFTUD2
NK_CD56bright	0.348736445857236	-0.672425341971496	61	88	1	TBCB
NK_CD56bright	0.349000583851091	0.241514752727927	406	369	1	CALM1
NK_CD56bright	0.349705589753854	0.46256586936143	139	106	1	ATP13A3
NK_CD56bright	0.349758482816538	-0.328187085359045	255	294	1	UBE3A
NK_CD56bright	0.350807192067462	0.147517695523233	0.77	719	1	PIP4K2A
NK_CD56bright	0.350850252242561	-0.707359132080883	61	88	1	RPP38
NK_CD56bright	0.351166525733098	0.540568381362703	97	69	1	BCAS2
NK_CD56bright	0.351166525733098	0.618570893363976	97	69	1	LINC00174
NK_CD56bright	0.35118251692884	0.170618771612397	345	294	1	KDM5A
NK_CD56bright	0.351221324630503	0.342629003750794	91	62	1	SAP30L-AS1
NK_CD56bright	0.351523658219473	-0.546894459887636	61	88	1	MED12L
NK_CD56bright	0.351523658219473	-0.546894459887636	61	88	1	ALOX12-AS1
NK_CD56bright	0.351717336396892	-0.328187085359045	103	138	1	SHISAL2A
NK_CD56bright	0.352509938722165	0.249337083698257	176	138	1	LIMS1
NK_CD56bright	0.354306563031835	-0.513879402659674	61	88	1	GTPBP10
NK_CD56bright	0.354402772223083	-0.39231742277876	121	156	1	SERPINB9
NK_CD56bright	0.355154871010808	-0.307428525192247	103	138	1	NUP160
NK_CD56bright	0.355185080277298	0.247786632134857	303	256	1	TOP2B
NK_CD56bright	0.355213016645739	-0.62935662007961	67	94	1	RPAP3
NK_CD56bright	0.355335810691004	0.117069303335663	442	375	1	OGA
NK_CD56bright	0.355339607819995	0.429537068973959	139	106	1	TUG1
NK_CD56bright	0.355366738468209	0.491658780881756	0.23	194	1	SLC9A9
NK_CD56bright	0.355895151392921	-0.491853096329675	61	88	1	OST4
NK_CD56bright	0.355895151392921	-0.491853096329675	61	88	1	SAP18
NK_CD56bright	0.355895151392921	-0.491853096329675	61	88	1	ZC3H14
NK_CD56bright	0.355895151392921	-0.491853096329675	61	88	1	TLE3
NK_CD56bright	0.355895151392921	-0.491853096329675	61	88	1	ACLY
NK_CD56bright	0.355949510383661	-0.354734239970604	133	169	1	RALGAPB
NK_CD56bright	0.355950691275937	0.21864028647534	91	62	1	MTERF1
NK_CD56bright	0.356441120404906	-0.529820946528695	0.17	206	1	INTS6
NK_CD56bright	0.356579987868574	-0.448784374437789	176	212	1	INO80D
NK_CD56bright	0.356874273533875	0.21864028647534	127	94	1	HAVCR2
NK_CD56bright	0.356886360098212	0.671812914640955	103	75	1	SOD2
NK_CD56bright	0.357134492769648	0.762960802699151	67	44	1	GNAI1
NK_CD56bright	0.357134492769648	0.762960802699151	67	44	1	NOC3L
NK_CD56bright	0.357134492769648	0.762960802699151	67	44	1	JKAMP
NK_CD56bright	0.357177725912723	-0.253847484987403	164	206	1	SUZ12
NK_CD56bright	0.357516611581708	-0.406964198743162	115	0.15	1	AP2A2
NK_CD56bright	0.35752629106661	-0.918863237274595	0.03	0.05	1	XYLB
NK_CD56bright	0.35781809529496	0.255166162500454	91	62	1	SMARCB1
NK_CD56bright	0.358253349194302	-0.459431618637297	61	88	1	TCTN3
NK_CD56bright	0.358421908262644	-0.444932048942182	139	175	1	EIF4E
NK_CD56bright	0.358739129394725	-0.29716018973842	218	256	1	CDK19
NK_CD56bright	0.358765624081514	0.45810622117073	97	69	1	PPP1CC
NK_CD56bright	0.359405022189299	0.113147157628026	158	119	1	SHPRH
NK_CD56bright	0.359645019643133	0.250053239106802	327	281	1	RBM6
NK_CD56bright	0.359820404791842	-0.126856279550426	158	0.2	1	FOXO3
NK_CD56bright	0.359862776859016	0.334117503895276	139	106	1	GIMAP4
NK_CD56bright	0.359975568801572	-0.180277547440227	333	381	1	FBXO11
NK_CD56bright	0.360004156933014	-0.194141238863135	285	338	1	TET2
NK_CD56bright	0.360866970170575	-0.112565622000033	497	537	1	KANSL1
NK_CD56bright	0.360878506586071	0.50309367594404	97	69	1	DENND6A-AS1
NK_CD56bright	0.360878506586071	0.50309367594404	97	69	1	IMMP1L
NK_CD56bright	0.361122295149024	0.143232883817318	0.37	319	1	XYLT1
NK_CD56bright	0.361402513103387	-0.512173080709271	0.2	231	1	LEF1
NK_CD56bright	0.361527845431511	0.425091163942767	97	69	1	NUP93
NK_CD56bright	0.361527845431511	0.425091163942767	97	69	1	PRR12
NK_CD56bright	0.361731823933501	0.577094257387817	103	75	1	EIF1B
NK_CD56bright	0.361731823933501	0.577094257387817	103	75	1	DDHD2
NK_CD56bright	0.361731823933501	0.577094257387817	103	75	1	PTPRE
NK_CD56bright	0.361731823933501	0.577094257387817	103	75	1	AC138150.1
NK_CD56bright	0.361938362575464	0.136178126283367	91	62	1	UBXN2A
NK_CD56bright	0.361981799301738	0.205584133649894	224	181	1	MIA2
NK_CD56bright	0.361994076289361	-0.307428525192247	121	156	1	CNR2
NK_CD56bright	0.362064608564035	-0.78135971352466	0.03	0.05	1	TNFRSF25
NK_CD56bright	0.362064608564035	-0.78135971352466	0.03	0.05	1	MRPS36
NK_CD56bright	0.362064608564035	-0.78135971352466	0.03	0.05	1	MRNIP
NK_CD56bright	0.362064608564035	-0.78135971352466	0.03	0.05	1	EEF1E1
NK_CD56bright	0.362064608564035	-0.78135971352466	0.03	0.05	1	DPH7
NK_CD56bright	0.362064608564035	-0.918863237274595	0.03	0.05	1	EFCAB11
NK_CD56bright	0.362064608564035	-0.78135971352466	0.03	0.05	1	AC018362.1
NK_CD56bright	0.362064608564035	-0.918863237274595	0.03	0.05	1	LYSMD2
NK_CD56bright	0.362064608564035	-0.918863237274595	0.03	0.05	1	COG7
NK_CD56bright	0.362064608564035	-0.78135971352466	0.03	0.05	1	DDX19B
NK_CD56bright	0.362064608564035	-0.78135971352466	0.03	0.05	1	SMYD4
NK_CD56bright	0.362064608564035	-0.78135971352466	0.03	0.05	1	AGPAT3
NK_CD56bright	0.362064608564035	-0.78135971352466	0.03	0.05	1	CXCR3
NK_CD56bright	0.362392583594412	-0.546894459887636	67	94	1	WASHC5
NK_CD56bright	0.362392583594412	-0.546894459887636	67	94	1	STN 1,00
NK_CD56bright	0.362570633394125	0.656045598782639	67	44	1	LAMTOR1
NK_CD56bright	0.362570633394125	0.656045598782639	67	44	1	SOD1
NK_CD56bright	0.363504112142462	-0.203091865377511	212	256	1	PREX1
NK_CD56bright	0.363941434969568	0.13744420362736	582	544	1	RPL21
NK_CD56bright	0.363943393628656	-0.822001698022005	0.03	0.05	1	HOTAIRM1
NK_CD56bright	0.364052577612372	-0.400537929583729	127	162	1	POC1B
NK_CD56bright	0.364055330103984	-0.379997151142892	0.23	269	1	MATK
NK_CD56bright	0.364237916666094	0.441032707811788	97	69	1	NDUFAF2
NK_CD56bright	0.364583257381837	-0.339850002884625	109	144	1	SUSD1
NK_CD56bright	0.364609485305184	-0.375600027833827	158	194	1	MSRA
NK_CD56bright	0.364833603664516	-0.413627929024172	133	169	1	TPI1
NK_CD56bright	0.36506036663235	-0.366322214245816	61	88	1	SNX19
NK_CD56bright	0.365078040085528	-0.330698304515094	436	481	1	MAML3
NK_CD56bright	0.365156105210904	-0.513879402659674	67	94	1	PRKD3
NK_CD56bright	0.365868301654869	0.370643379920391	139	106	1	ANP32B
NK_CD56bright	0.365868301654869	0.370643379920391	139	106	1	SGSM3
NK_CD56bright	0.366767239105846	-0.62935662007961	0.03	0.05	1	AL390728.5
NK_CD56bright	0.366767239105846	-0.62935662007961	0.03	0.05	1	WDR6
NK_CD56bright	0.366767239105846	-0.62935662007961	0.03	0.05	1	AC105052.4
NK_CD56bright	0.366767239105846	-0.62935662007961	0.03	0.05	1	ZNF777
NK_CD56bright	0.366767239105846	-0.62935662007961	0.03	0.05	1	UTP23
NK_CD56bright	0.366767239105846	-0.62935662007961	0.03	0.05	1	ATG2A
NK_CD56bright	0.366767239105846	-0.62935662007961	0.03	0.05	1	SLC11A2
NK_CD56bright	0.366767239105846	-0.62935662007961	0.03	0.05	1	RXYLT1
NK_CD56bright	0.366767239105846	-0.62935662007961	0.03	0.05	1	DHX37
NK_CD56bright	0.366767239105846	-0.62935662007961	0.03	0.05	1	STYX
NK_CD56bright	0.366767239105846	-0.62935662007961	0.03	0.05	1	JMJD8
NK_CD56bright	0.366767239105846	-0.62935662007961	0.03	0.05	1	NDUFV2-AS1
NK_CD56bright	0.366767239105846	-0.62935662007961	0.03	0.05	1	NUDT19
NK_CD56bright	0.366767239105846	-0.62935662007961	0.03	0.05	1	IGFLR1
NK_CD56bright	0.366767239105846	-0.62935662007961	0.03	0.05	1	ZNF461
NK_CD56bright	0.366767239105846	-0.62935662007961	0.03	0.05	1	SLC6A16
NK_CD56bright	0.366767239105846	-0.62935662007961	0.03	0.05	1	ZNF587
NK_CD56bright	0.366767239105846	-0.62935662007961	0.03	0.05	1	SETD4
NK_CD56bright	0.366859959258118	-0.591881914660947	73	0.1	1	SELENOI
NK_CD56bright	0.366859959258118	-0.591881914660947	73	0.1	1	MSH2
NK_CD56bright	0.366859959258118	-0.591881914660947	73	0.1	1	RTN3
NK_CD56bright	0.366924926232529	0.200718378478078	176	138	1	CD164
NK_CD56bright	0.366928858381449	0.292640867919117	133	0.1	1	DNAJC10
NK_CD56bright	0.366960013097706	0.342629003750794	188	0.15	1	TMEM181
NK_CD56bright	0.367025953838801	-0.467605550082997	0.23	262	1	KLF6
NK_CD56bright	0.36702758727187	-0.151309323274965	55	81	1	ITGB1BP1
NK_CD56bright	0.367366740584851	-0.23703919730085	103	138	1	MTMR10
NK_CD56bright	0.367991088690581	0.351534556972686	139	106	1	BRD9
NK_CD56bright	0.368312869893417	0.540568381362703	67	44	1	ERCC3
NK_CD56bright	0.368312869893417	0.540568381362703	67	44	1	ATIC
NK_CD56bright	0.368312869893417	0.540568381362703	67	44	1	PCCB
NK_CD56bright	0.368312869893417	0.540568381362703	67	44	1	AC026347.1
NK_CD56bright	0.368312869893417	0.540568381362703	67	44	1	SLC35B3
NK_CD56bright	0.368312869893417	0.540568381362703	67	44	1	BAG6
NK_CD56bright	0.368312869893417	0.540568381362703	67	44	1	SLC35A1
NK_CD56bright	0.368312869893417	0.540568381362703	67	44	1	VDAC3
NK_CD56bright	0.368312869893417	0.540568381362703	67	44	1	RNF170
NK_CD56bright	0.368312869893417	0.540568381362703	67	44	1	MRPS11
NK_CD56bright	0.368312869893417	0.540568381362703	67	44	1	STX4
NK_CD56bright	0.368312869893417	0.540568381362703	67	44	1	NDUFS7
NK_CD56bright	0.368312869893417	0.540568381362703	67	44	1	ZNF439
NK_CD56bright	0.368565135001855	0.225695044009291	0.23	188	1	ERICH1
NK_CD56bright	0.368909043759592	0.381870635343645	212	175	1	LRRC8C
NK_CD56bright	0.368962628064138	0.282416196908655	333	0.3	1	ARIH1
NK_CD56bright	0.369051611362139	0.441032707811789	152	119	1	MAPK1IP1L
NK_CD56bright	0.369051611362139	0.441032707811789	152	119	1	VAV1
NK_CD56bright	0.369115962262776	-0.62935662007961	79	106	1	IRF2
NK_CD56bright	0.369215431142585	0.370643379920391	145	112	1	ACACA
NK_CD56bright	0.369267019423336	0.50309367594404	103	75	1	TXNRD1
NK_CD56bright	0.369463883823894	-0.558967292188211	0.03	0.05	1	AC018816.1
NK_CD56bright	0.36955598214513	-0.558967292188211	73	0.1	1	BMP2K
NK_CD56bright	0.369724616207884	0.204633428481461	0.37	325	1	TEC
NK_CD56bright	0.369750344575323	-0.15987133677839	103	138	1	TRAPPC12
NK_CD56bright	0.369926298741522	0.671812914640955	109	81	1	ABCA2
NK_CD56bright	0.370022304669728	-0.349248700886875	0.2	238	1	UPF3A
NK_CD56bright	0.370131126705545	-0.219480825916545	297	338	1	HIPK1
NK_CD56bright	0.370212795662028	-0.459431618637297	67	94	1	CTDSP1
NK_CD56bright	0.370212795662028	-0.459431618637297	67	94	1	HMOX2
NK_CD56bright	0.370411193076238	-0.260122810413891	0.43	462	1	CTSW
NK_CD56bright	0.371245839328553	-0.228426066996141	582	613	1	CLEC2D
NK_CD56bright	0.371312024246923	0.486120597340326	67	44	1	NOTCH2NLC
NK_CD56bright	0.371792194211136	-0.513879402659674	67	94	1	CYB5R4
NK_CD56bright	0.371916627727282	-0.388348520575815	139	175	1	TPT1-AS1
NK_CD56bright	0.371947057747059	0.60768257722124	103	75	1	GYPC
NK_CD56bright	0.372071521142129	0.318175960026255	97	69	1	CYP20A1
NK_CD56bright	0.372204664772964	-0.181897643108388	291	344	1	NBAS
NK_CD56bright	0.372465191849024	-0.431417242467701	67	94	1	CCT3
NK_CD56bright	0.372465191849024	-0.431417242467701	67	94	1	AIDA
NK_CD56bright	0.372465191849024	-0.431417242467701	67	94	1	AC074032.1
NK_CD56bright	0.372565460984731	0.288181219728417	321	275	1	DOCK9
NK_CD56bright	0.37266982583133	-0.62935662007961	115	144	1	RPRD1A
NK_CD56bright	0.372818763496754	0.453105540112364	103	75	1	ENOSF1
NK_CD56bright	0.373067792188517	0.21864028647534	176	138	1	VPS26A
NK_CD56bright	0.373763517048101	0.238005611342271	242	0.2	1	CHD4
NK_CD56bright	0.373870619824225	0.370643379920391	103	75	1	STARD3NL
NK_CD56bright	0.374096575969124	-0.406964198743162	0.03	0.05	1	ISG15
NK_CD56bright	0.374096575969124	-0.406964198743162	0.03	0.05	1	CC2D1B
NK_CD56bright	0.374096575969124	-0.406964198743162	0.03	0.05	1	TXNDC5
NK_CD56bright	0.374096575969124	-0.406964198743162	0.03	0.05	1	ACBD5
NK_CD56bright	0.374096575969124	-0.406964198743162	0.03	0.05	1	ZNF487
NK_CD56bright	0.374588066341905	-0.513879402659674	73	0.1	1	PRDM8
NK_CD56bright	0.374850905489703	-0.25084499682588	61	88	1	ICE2
NK_CD56bright	0.375193233947647	-0.25084499682588	121	156	1	LCLAT1
NK_CD56bright	0.37526463543687	-0.406964198743161	67	94	1	ANKH
NK_CD56bright	0.375504115050545	0.148250958583942	242	194	1	RTN4
NK_CD56bright	0.375522164387933	-0.750662916301743	97	125	1	PCAT1
NK_CD56bright	0.375723954387255	0.196613980145341	133	0.1	1	CPB2-AS1
NK_CD56bright	0.375849854460568	0.130210403023729	691	625	1	RUNX3
NK_CD56bright	0.375907333666633	0.441032707811788	103	75	1	PNPLA8
NK_CD56bright	0.375907333666633	0.441032707811788	103	75	1	BID
NK_CD56bright	0.376015662106402	-0.62935662007961	73	0.1	1	NRDE2
NK_CD56bright	0.376380464589145	-0.111508315216991	194	238	1	ZNF280D
NK_CD56bright	0.376670637239498	-0.558967292188211	73	0.1	1	ZFAS1
NK_CD56bright	0.376788906497099	-0.181897643108388	267	312	1	FNBP4
NK_CD56bright	0.376882412759116	0.37064337992039	67	44	1	RPA2
NK_CD56bright	0.376882412759116	0.37064337992039	67	44	1	HMGN4
NK_CD56bright	0.376882412759116	0.37064337992039	67	44	1	ZNF706
NK_CD56bright	0.376882412759116	0.37064337992039	67	44	1	ECH1
NK_CD56bright	0.377482263986386	0.107608974086597	97	69	1	RNF24
NK_CD56bright	0.377589625790641	0.425091163942767	103	75	1	EMC3
NK_CD56bright	0.377589625790641	0.425091163942767	103	75	1	SAMD4B
NK_CD56bright	0.377884374230361	-0.299651174600528	164	0.2	1	SMARCA5
NK_CD56bright	0.377943004174809	-0.596935142387232	85	112	1	LIMD1
NK_CD56bright	0.377964468540633	0.540568381362703	109	81	1	RALBP1
NK_CD56bright	0.378561517823151	0.540568381362703	67	44	1	PECAM1
NK_CD56bright	0.378723549434415	0.26971447106961	255	212	1	CD63
NK_CD56bright	0.378744160185719	121864028647534	42	25	1	FAM241A
NK_CD56bright	0.378744160185719	0.955605880641547	42	25	1	ZNF516
NK_CD56bright	0.378790852519814	-0.333900736553439	152	188	1	SMAD5
NK_CD56bright	0.379618399270527	0.470179053471305	103	75	1	PAFAH1B2
NK_CD56bright	0.379618399270527	0.470179053471305	103	75	1	IGFBP4
NK_CD56bright	0.379936820323501	-0.529820946528695	79	106	1	NUP205
NK_CD56bright	0.380096902441616	-0.292321632802039	67	94	1	MPP6
NK_CD56bright	0.38026710488585	0.396178472027528	103	75	1	NASP
NK_CD56bright	0.38026710488585	0.396178472027528	103	75	1	RMDN3
NK_CD56bright	0.380574892685009	-0.373701744611413	194	231	1	PSIP1
NK_CD56bright	0.380605037505818	0.572277241090041	109	81	1	DHRS7
NK_CD56bright	0.381287440789501	-0.289016488078367	655	656	1	CLASP1
NK_CD56bright	0.381412560258966	0.107608974086597	467	406	1	GMDS
NK_CD56bright	0.381608564800234	-0.214319120800766	127	162	1	AKAP17A
NK_CD56bright	0.382371630568626	0.337476515985191	0.23	194	1	AC008105.3
NK_CD56bright	0.382620468466831	-0.451019378821097	236	269	1	ADD1
NK_CD56bright	0.382676650792972	0.419552980401337	182	0.15	1	PHLPP1
NK_CD56bright	0.38282211203003	0.803602787196496	42	25	1	ABHD5
NK_CD56bright	0.38282211203003	0.803602787196496	42	25	1	ZNF76
NK_CD56bright	0.38282211203003	0.803602787196496	42	25	1	AL021368.2
NK_CD56bright	0.38282211203003	0.803602787196496	42	25	1	ZBTB2
NK_CD56bright	0.38282211203003	0.803602787196496	42	25	1	LFNG
NK_CD56bright	0.38282211203003	0.803602787196496	42	25	1	RNF214
NK_CD56bright	0.38282211203003	0.803602787196496	42	25	1	MYO18A
NK_CD56bright	0.38282211203003	0.803602787196496	42	25	1	EDEM2
NK_CD56bright	0.38282211203003	0.803602787196496	42	25	1	MMP24
NK_CD56bright	0.38282211203003	0.803602787196496	42	25	1	PPM1F
NK_CD56bright	0.383055742944584	-0.431417242467701	73	0.1	1	TUBGCP2
NK_CD56bright	0.383112800888387	-0.110483309816226	297	344	1	TNFAIP3
NK_CD56bright	0.383115064604774	0.692571474807752	73	0.05	1	SIRT2
NK_CD56bright	0.383635995144076	0.370643379920391	103	75	1	FGFR1OP
NK_CD56bright	0.383640509064001	-0.333900736553439	236	275	1	XPR1
NK_CD56bright	0.383670408479643	0.203533394085132	279	238	1	FAM13B
NK_CD56bright	0.383852854079092	-0.349248700886875	0.17	206	1	LRRC8D
NK_CD56bright	0.383935506221098	-0.822001698022005	36	56	1	FAAP20
NK_CD56bright	0.383935506221098	-0.937478915441941	36	56	1	SRP68
NK_CD56bright	0.384356985228008	0.271633374089224	285	244	1	TASOR2
NK_CD56bright	0.384385931660296	0.125530882083859	212	169	1	LRMP
NK_CD56bright	0.384463495740665	0.633677785754184	115	88	1	GPSM3
NK_CD56bright	0.384530332387629	-0.484966710744434	73	0.1	1	GUSB
NK_CD56bright	0.384829315292981	-0.346956889378885	158	194	1	ZDHHC17
NK_CD56bright	0.38494149053393	0.277533975528909	103	75	1	GAB3
NK_CD56bright	0.385194634525921	-0.38543103719352	73	0.1	1	AP3S1
NK_CD56bright	0.385194634525921	-0.406964198743161	73	0.1	1	HNRNPUL2
NK_CD56bright	0.385194634525921	-0.406964198743161	73	0.1	1	NSMCE1
NK_CD56bright	0.385508281574628	0.721140627004524	73	0.05	1	PPM1D
NK_CD56bright	0.385896976605864	-0.366322214245816	279	319	1	CEP85L
NK_CD56bright	0.385946932261891	0.692571474807753	42	25	1	SNX9
NK_CD56bright	0.386044379832692	-0.343954401217362	145	181	1	GRK2
NK_CD56bright	0.386106769224753	0.470179053471305	109	81	1	IK
NK_CD56bright	0.386106769224753	0.470179053471305	109	81	1	SRSF6
NK_CD56bright	0.386126080051528	-0.315696141175848	164	0.2	1	EIF2S3
NK_CD56bright	0.386361530028588	0.386240234971409	158	125	1	SH2D3C
NK_CD56bright	0.386502526197109	0.26971447106961	388	356	1	CREBBP
NK_CD56bright	0.386569425157875	0.338934520193052	152	119	1	USPL1
NK_CD56bright	0.386618934669434	-0.469699954091124	194	225	1	TSIX
NK_CD56bright	0.386755048647427	0.318175960026255	224	188	1	MFSD14A
NK_CD56bright	0.38683505842638	0.182783364543371	527	494	1	TCF12
NK_CD56bright	0.386962695236004	-0.214319120800766	115	0.15	1	SAP130
NK_CD56bright	0.387015989295309	0.633677785754184	42	25	1	ATAD3B
NK_CD56bright	0.387015989295309	0.633677785754184	42	25	1	PPT1
NK_CD56bright	0.387015989295309	0.633677785754184	42	25	1	LRP8
NK_CD56bright	0.387015989295309	0.633677785754184	42	25	1	SLC16A4
NK_CD56bright	0.387015989295309	0.633677785754184	42	25	1	CNIH4
NK_CD56bright	0.387015989295309	0.633677785754184	42	25	1	AC114760.2
NK_CD56bright	0.387015989295309	0.633677785754184	42	25	1	DNPEP
NK_CD56bright	0.387015989295309	0.633677785754184	42	25	1	THUMPD3
NK_CD56bright	0.387015989295309	0.633677785754184	42	25	1	GTPBP8
NK_CD56bright	0.387015989295309	0.633677785754184	42	25	1	POLR2H
NK_CD56bright	0.387015989295309	0.633677785754184	42	25	1	LAMTOR3
NK_CD56bright	0.387015989295309	0.633677785754184	42	25	1	AC018797.3
NK_CD56bright	0.387015989295309	0.633677785754184	42	25	1	PPID
NK_CD56bright	0.387015989295309	0.633677785754184	42	25	1	MATR3.1
NK_CD56bright	0.387015989295309	0.633677785754184	42	25	1	HARS2
NK_CD56bright	0.387015989295309	0.633677785754184	42	25	1	PBX2
NK_CD56bright	0.387015989295309	0.633677785754184	42	25	1	GTPBP2
NK_CD56bright	0.387015989295309	0.633677785754184	42	25	1	HDDC2
NK_CD56bright	0.387015989295309	0.633677785754184	42	25	1	RPA3
NK_CD56bright	0.387015989295309	0.633677785754184	42	25	1	RP9
NK_CD56bright	0.387015989295309	0.633677785754184	42	25	1	STAG3
NK_CD56bright	0.387015989295309	0.633677785754184	42	25	1	CBWD1
NK_CD56bright	0.387015989295309	0.633677785754184	42	25	1	UBAC1
NK_CD56bright	0.387015989295309	0.633677785754184	42	25	1	CLIC3
NK_CD56bright	0.387015989295309	0.633677785754184	42	25	1	FBXL15
NK_CD56bright	0.387015989295309	0.633677785754184	42	25	1	POLR2G
NK_CD56bright	0.387015989295309	0.633677785754184	42	25	1	CREBL2
NK_CD56bright	0.387015989295309	0.633677785754184	42	25	1	ZNF641
NK_CD56bright	0.387015989295309	0.633677785754184	42	25	1	ZCCHC14
NK_CD56bright	0.387015989295309	0.633677785754184	42	25	1	KRT10
NK_CD56bright	0.387015989295309	0.633677785754184	42	25	1	CCDC200
NK_CD56bright	0.387015989295309	0.633677785754184	42	25	1	DCAKD
NK_CD56bright	0.387015989295309	0.633677785754184	42	25	1	RSAD1
NK_CD56bright	0.387015989295309	0.633677785754184	42	25	1	METTL2A
NK_CD56bright	0.387015989295309	0.633677785754184	42	25	1	FTSJ3
NK_CD56bright	0.387015989295309	0.633677785754184	42	25	1	TMEM104
NK_CD56bright	0.387015989295309	0.633677785754184	42	25	1	SCAMP4
NK_CD56bright	0.387015989295309	0.633677785754184	42	25	1	HMG20B
NK_CD56bright	0.387015989295309	0.633677785754184	42	25	1	ZNF317
NK_CD56bright	0.387015989295309	0.633677785754184	42	25	1	MRPL4
NK_CD56bright	0.387015989295309	0.633677785754184	42	25	1	HAUS5
NK_CD56bright	0.387015989295309	0.633677785754184	42	25	1	MEGF8
NK_CD56bright	0.387015989295309	0.633677785754184	42	25	1	AC022137.4
NK_CD56bright	0.387015989295309	0.633677785754184	42	25	1	EIF6
NK_CD56bright	0.387015989295309	0.633677785754184	42	25	1	CTSA
NK_CD56bright	0.387015989295309	0.633677785754184	42	25	1	TXNRD2
NK_CD56bright	0.387015989295309	0.633677785754184	42	25	1	TRMT2A
NK_CD56bright	0.387015989295309	0.633677785754184	42	25	1	SBF1
NK_CD56bright	0.387015989295309	0.633677785754184	42	25	1	CNKSR2
NK_CD56bright	0.387015989295309	0.633677785754184	42	25	1	FAM50A
NK_CD56bright	0.387573793253867	0.142568812440396	558	519	1	NCOA1
NK_CD56bright	0.387746125387864	0.303529184061853	145	112	1	ZNF75D
NK_CD56bright	0.387883228111513	-104439411935845	12	25	1	SNAP47
NK_CD56bright	0.387883228111513	-104439411935845	12	25	1	NAA80
NK_CD56bright	0.387883228111513	-104439411935845	12	25	1	PPP1R11
NK_CD56bright	0.387883228111513	-14594316186373	12	25	1	NRCAM
NK_CD56bright	0.387883228111513	-104439411935845	12	25	1	ZNF367
NK_CD56bright	0.387883228111513	-104439411935845	12	25	1	FCN1
NK_CD56bright	0.387883228111513	-104439411935845	12	25	1	IL2RA
NK_CD56bright	0.387883228111513	-12667865406949	12	25	1	AC009107.2
NK_CD56bright	0.387883228111513	-104439411935845	12	25	1	ACBD4
NK_CD56bright	0.387883228111513	-104439411935845	12	25	1	BRIP1
NK_CD56bright	0.387883228111513	-104439411935845	12	25	1	ZNF175
NK_CD56bright	0.388017374462461	0.200718378478078	0.43	394	1	EVL
NK_CD56bright	0.388040341696727	0.318175960026255	103	75	1	CARS2
NK_CD56bright	0.388136057000821	0.499926396865357	158	125	1	BACH1
NK_CD56bright	0.388250666818055	-0.399489078181015	224	256	1	KIF2A
NK_CD56bright	0.388709545852809	0.191673238875071	255	212	1	ATG7
NK_CD56bright	0.389005585359183	-0.146273733377667	673	0.7	1	AKAP13
NK_CD56bright	0.3892414352276	-0.503825737995751	85	112	1	RNF146
NK_CD56bright	0.3892414352276	-0.503825737995751	85	112	1	GLRX3
NK_CD56bright	0.38925266228815	-0.822001698022005	36	56	1	TOMM6
NK_CD56bright	0.38925266228815	-0.696470815938147	36	56	1	AGBL3
NK_CD56bright	0.38925266228815	-0.696470815938147	36	56	1	PATL1
NK_CD56bright	0.38925266228815	-0.696470815938147	36	56	1	ZNF740
NK_CD56bright	0.38925266228815	-0.696470815938147	36	56	1	POLR3B
NK_CD56bright	0.38925266228815	-0.696470815938147	36	56	1	FAM219B
NK_CD56bright	0.38925266228815	-0.696470815938147	36	56	1	KCTD5
NK_CD56bright	0.38925266228815	-0.696470815938147	36	56	1	IRF8
NK_CD56bright	0.38925266228815	-0.696470815938147	36	56	1	EVI2A
NK_CD56bright	0.389293133421258	0.593035801256838	73	0.05	1	CHTOP
NK_CD56bright	0.389293133421258	0.593035801256838	73	0.05	1	ITGA6
NK_CD56bright	0.389293133421258	0.593035801256838	73	0.05	1	KATNA1
NK_CD56bright	0.389293133421258	0.593035801256838	73	0.05	1	PYROXD2
NK_CD56bright	0.389293133421258	0.593035801256838	73	0.05	1	GABPB1
NK_CD56bright	0.389533596889953	-0.278859372995476	79	106	1	CRTC1
NK_CD56bright	0.389765176203277	-0.176183991913995	479	512	1	RPS17
NK_CD56bright	0.390076013911316	0.540568381362703	42	25	1	RBSN
NK_CD56bright	0.390076013911316	0.540568381362703	42	25	1	GYG1
NK_CD56bright	0.390076013911316	0.540568381362703	42	25	1	HLA-DQB1
NK_CD56bright	0.390076013911316	0.540568381362703	42	25	1	PCBP3
NK_CD56bright	0.39019366370755	0.136178126283367	97	69	1	PSMD12
NK_CD56bright	0.390684805002117	-0.851749041416058	12	25	1	CHN1
NK_CD56bright	0.390687851562418	-0.78135971352466	12	25	1	B3GALT6
NK_CD56bright	0.390687851562418	-0.78135971352466	12	25	1	SELENON
NK_CD56bright	0.390687851562418	-0.78135971352466	12	25	1	GPATCH3
NK_CD56bright	0.390687851562418	-0.78135971352466	12	25	1	PRDX1
NK_CD56bright	0.390687851562418	-0.78135971352466	12	25	1	LRRC8C-DT
NK_CD56bright	0.390687851562418	-0.78135971352466	12	25	1	EXTL2
NK_CD56bright	0.390687851562418	-0.78135971352466	12	25	1	LINC01765
NK_CD56bright	0.390687851562418	-0.78135971352466	12	25	1	ATP1A1-AS1
NK_CD56bright	0.390687851562418	-0.78135971352466	12	25	1	OPN3
NK_CD56bright	0.390687851562418	-0.78135971352466	12	25	1	LINC00298
NK_CD56bright	0.390687851562418	-0.78135971352466	12	25	1	RTKN
NK_CD56bright	0.390687851562418	-0.78135971352466	12	25	1	RGPD2
NK_CD56bright	0.390687851562418	-0.78135971352466	12	25	1	FAHD2A
NK_CD56bright	0.390687851562418	-0.78135971352466	12	25	1	AC114763.1
NK_CD56bright	0.390687851562418	-0.78135971352466	12	25	1	AC013437.1
NK_CD56bright	0.390687851562418	-0.78135971352466	12	25	1	DPP4
NK_CD56bright	0.390687851562418	-0.78135971352466	12	25	1	AC021851.1
NK_CD56bright	0.390687851562418	-0.78135971352466	12	25	1	AC068051.1
NK_CD56bright	0.390687851562418	-0.78135971352466	12	25	1	AC024060.2
NK_CD56bright	0.390687851562418	-0.78135971352466	12	25	1	EAF1
NK_CD56bright	0.390687851562418	-0.78135971352466	12	25	1	ZNF35
NK_CD56bright	0.390687851562418	-0.78135971352466	12	25	1	NME6
NK_CD56bright	0.390687851562418	-0.78135971352466	12	25	1	ALAS1
NK_CD56bright	0.390687851562418	-0.78135971352466	12	25	1	RPP14
NK_CD56bright	0.390687851562418	-0.78135971352466	12	25	1	ABHD10
NK_CD56bright	0.390687851562418	-0.78135971352466	12	25	1	RFC4
NK_CD56bright	0.390687851562418	-0.78135971352466	12	25	1	AC016773.1
NK_CD56bright	0.390687851562418	-0.78135971352466	12	25	1	C4orf19
NK_CD56bright	0.390687851562418	-0.78135971352466	12	25	1	SMIM15
NK_CD56bright	0.390687851562418	-0.78135971352466	12	25	1	UTP15
NK_CD56bright	0.390687851562418	-0.78135971352466	12	25	1	ZCCHC9
NK_CD56bright	0.390687851562418	-0.78135971352466	12	25	1	HCG25
NK_CD56bright	0.390687851562418	-0.78135971352466	12	25	1	AL096865.1
NK_CD56bright	0.390687851562418	-0.78135971352466	12	25	1	MANEA
NK_CD56bright	0.390687851562418	-0.78135971352466	12	25	1	AC004847.1
NK_CD56bright	0.390687851562418	-0.78135971352466	12	25	1	ZNF713
NK_CD56bright	0.390687851562418	-0.78135971352466	12	25	1	DNAJC30
NK_CD56bright	0.390687851562418	-0.78135971352466	12	25	1	RHBDD2
NK_CD56bright	0.390687851562418	-0.78135971352466	12	25	1	AC009365.4
NK_CD56bright	0.390687851562418	-0.78135971352466	12	25	1	PRSS2
NK_CD56bright	0.390687851562418	-0.78135971352466	12	25	1	CHRAC1
NK_CD56bright	0.390687851562418	-0.78135971352466	12	25	1	AL442003.1
NK_CD56bright	0.390687851562418	-0.78135971352466	12	25	1	PCGF6
NK_CD56bright	0.390687851562418	-0.78135971352466	12	25	1	MMP21
NK_CD56bright	0.390687851562418	-0.78135971352466	12	25	1	AC136475.9
NK_CD56bright	0.390687851562418	-0.78135971352466	12	25	1	TMEM9B-AS1
NK_CD56bright	0.390687851562418	-0.78135971352466	12	25	1	SPON1
NK_CD56bright	0.390687851562418	-0.78135971352466	12	25	1	HTATIP2
NK_CD56bright	0.390687851562418	-0.78135971352466	12	25	1	PPP2R5B
NK_CD56bright	0.390687851562418	-0.78135971352466	12	25	1	SYVN1
NK_CD56bright	0.390687851562418	-0.78135971352466	12	25	1	PRSS23
NK_CD56bright	0.390687851562418	-0.78135971352466	12	25	1	PUS3
NK_CD56bright	0.390687851562418	-0.78135971352466	12	25	1	ST3GAL4
NK_CD56bright	0.390687851562418	-0.78135971352466	12	25	1	RAD52
NK_CD56bright	0.390687851562418	-0.78135971352466	12	25	1	COX14
NK_CD56bright	0.390687851562418	-0.78135971352466	12	25	1	PYM1
NK_CD56bright	0.390687851562418	-0.78135971352466	12	25	1	SUOX
NK_CD56bright	0.390687851562418	-0.78135971352466	12	25	1	COQ10A
NK_CD56bright	0.390687851562418	-0.78135971352466	12	25	1	SOCS2
NK_CD56bright	0.390687851562418	-0.78135971352466	12	25	1	PGAM5
NK_CD56bright	0.390687851562418	-0.78135971352466	12	25	1	CAB39L
NK_CD56bright	0.390687851562418	-0.78135971352466	12	25	1	CKAP2
NK_CD56bright	0.390687851562418	-0.78135971352466	12	25	1	TEX30
NK_CD56bright	0.390687851562418	-0.78135971352466	12	25	1	DNAL1
NK_CD56bright	0.390687851562418	-0.78135971352466	12	25	1	ENTPD5
NK_CD56bright	0.390687851562418	-0.78135971352466	12	25	1	NPC2
NK_CD56bright	0.390687851562418	-0.78135971352466	12	25	1	ADCK1
NK_CD56bright	0.390687851562418	-0.78135971352466	12	25	1	ZFYVE19
NK_CD56bright	0.390687851562418	-0.78135971352466	12	25	1	AC025917.1
NK_CD56bright	0.390687851562418	-0.78135971352466	12	25	1	AC015871.7
NK_CD56bright	0.390687851562418	-0.78135971352466	12	25	1	ZNF710-AS1
NK_CD56bright	0.390687851562418	-0.78135971352466	12	25	1	MLST8
NK_CD56bright	0.390687851562418	-0.78135971352466	12	25	1	GFOD2
NK_CD56bright	0.390687851562418	-0.78135971352466	12	25	1	AARS
NK_CD56bright	0.390687851562418	-0.78135971352466	12	25	1	MRM3
NK_CD56bright	0.390687851562418	-0.78135971352466	12	25	1	CAMTA2
NK_CD56bright	0.390687851562418	-0.78135971352466	12	25	1	MED31
NK_CD56bright	0.390687851562418	-0.78135971352466	12	25	1	SOCS7
NK_CD56bright	0.390687851562418	-0.78135971352466	12	25	1	DHX58
NK_CD56bright	0.390687851562418	-0.78135971352466	12	25	1	MRPL10
NK_CD56bright	0.390687851562418	-0.78135971352466	12	25	1	MMD
NK_CD56bright	0.390687851562418	-0.78135971352466	12	25	1	METTL23
NK_CD56bright	0.390687851562418	-0.78135971352466	12	25	1	TUBB6
NK_CD56bright	0.390687851562418	-0.78135971352466	12	25	1	POLRMT
NK_CD56bright	0.390687851562418	-0.78135971352466	12	25	1	MPND
NK_CD56bright	0.390687851562418	-0.78135971352466	12	25	1	DDA1
NK_CD56bright	0.390687851562418	-0.78135971352466	12	25	1	POP4
NK_CD56bright	0.390687851562418	-0.78135971352466	12	25	1	PSENEN
NK_CD56bright	0.390687851562418	-0.78135971352466	12	25	1	ZNF790
NK_CD56bright	0.390687851562418	-0.78135971352466	12	25	1	CD79A
NK_CD56bright	0.390687851562418	-0.78135971352466	12	25	1	GEMIN7-AS1
NK_CD56bright	0.390687851562418	-0.78135971352466	12	25	1	BICRA-AS1
NK_CD56bright	0.390687851562418	-0.78135971352466	12	25	1	ZBTB45
NK_CD56bright	0.390687851562418	-0.78135971352466	12	25	1	PLCB4
NK_CD56bright	0.390687851562418	-0.78135971352466	12	25	1	NDUFAF5
NK_CD56bright	0.390687851562418	-0.78135971352466	12	25	1	MROH8
NK_CD56bright	0.390687851562418	-0.78135971352466	12	25	1	OSER1-DT
NK_CD56bright	0.390687851562418	-0.78135971352466	12	25	1	CBR1
NK_CD56bright	0.390687851562418	-0.78135971352466	12	25	1	LSS
NK_CD56bright	0.390687851562418	-0.78135971352466	12	25	1	YBEY
NK_CD56bright	0.390687851562418	-0.78135971352466	12	25	1	SLC2A11
NK_CD56bright	0.390687851562418	-0.78135971352466	12	25	1	TMSB15B-AS1
NK_CD56bright	0.391314345930811	-0.146273733377667	206	0.25	1	SNX13
NK_CD56bright	0.391458620543802	0.296642798476614	103	75	1	SNHG32
NK_CD56bright	0.391518850979039	-0.214319120800766	121	156	1	CDK5RAP2
NK_CD56bright	0.392079482532439	-0.722466024471091	12	25	1	PAIP2B
NK_CD56bright	0.392443114059593	0.235713799834282	194	156	1	LSP1
NK_CD56bright	0.392502917550962	0.540568381362703	73	0.05	1	LRIG2
NK_CD56bright	0.392502917550962	0.540568381362703	73	0.05	1	ZNF75A
NK_CD56bright	0.392594849171375	-0.211043988767905	0.23	275	1	NUP210
NK_CD56bright	0.392849697343508	-0.324502038551188	152	188	1	UIMC1
NK_CD56bright	0.393085163856512	0.508146903670325	115	88	1	MTFR1
NK_CD56bright	0.393612011259006	0.470179053471305	176	144	1	GTF2F2
NK_CD56bright	0.393640659896139	-0.230807243589335	145	181	1	GAPDH
NK_CD56bright	0.393704742721219	0.222889759476698	467	431	1	ITFG1
NK_CD56bright	0.393871501826209	0.21864028647534	261	219	1	PNRC1
NK_CD56bright	0.394074549866749	0.403064857612768	73	0.05	1	SNX2
NK_CD56bright	0.394228314937604	0.370643379920391	42	25	1	RBM43
NK_CD56bright	0.394228314937604	0.370643379920391	42	25	1	HEXB
NK_CD56bright	0.394228314937604	0.370643379920391	42	25	1	LIPA
NK_CD56bright	0.394228314937604	0.370643379920391	42	25	1	RAB1B
NK_CD56bright	0.394228314937604	0.148250958583942	42	25	1	SPNS1
NK_CD56bright	0.394521714442708	-0.148417183901682	497	525	1	KLRK1
NK_CD56bright	0.394627563679764	-0.406964198743161	79	106	1	CHST2
NK_CD56bright	0.394627563679764	-0.406964198743161	79	106	1	RBX1
NK_CD56bright	0.394768397609009	-0.217725722244015	236	275	1	YME1L1
NK_CD56bright	0.39478576495844	-0.558967292188211	36	56	1	ALG6
NK_CD56bright	0.39478576495844	-0.558967292188211	36	56	1	DPM3
NK_CD56bright	0.39478576495844	-0.558967292188211	36	56	1	SLC19A2
NK_CD56bright	0.39478576495844	-0.558967292188211	36	56	1	TRAM2
NK_CD56bright	0.39478576495844	-0.558967292188211	36	56	1	SLC25A37
NK_CD56bright	0.39478576495844	-0.558967292188211	36	56	1	MAP3K11
NK_CD56bright	0.39478576495844	-0.558967292188211	36	56	1	SLC36A4
NK_CD56bright	0.39478576495844	-0.558967292188211	36	56	1	ABAT
NK_CD56bright	0.39478576495844	-0.558967292188211	36	56	1	ARHGAP27
NK_CD56bright	0.39478576495844	-0.558967292188211	36	56	1	SF3A2
NK_CD56bright	0.39478576495844	-0.558967292188211	36	56	1	SIN3B
NK_CD56bright	0.39478576495844	-0.558967292188211	36	56	1	TOMM40
NK_CD56bright	0.39478576495844	-0.558967292188211	36	56	1	Z97192.3
NK_CD56bright	0.394874358868443	0.130692587199638	182	144	1	PHACTR4
NK_CD56bright	0.394875684432767	0.277533975528909	103	75	1	HEATR1
NK_CD56bright	0.394887081844061	-0.307428525192247	12	25	1	SCD5
NK_CD56bright	0.395055496321541	-0.292321632802039	176	212	1	GOLGA8A
NK_CD56bright	0.395143198128553	0.396178472027528	109	81	1	ATP2A2
NK_CD56bright	0.395338038166496	0.182376742488569	552	506	1	TNIK
NK_CD56bright	0.395367576882373	-0.459431618637297	85	112	1	NCBP1
NK_CD56bright	0.395505737192315	0.201362295043505	394	0.35	1	RSF1
NK_CD56bright	0.395844746181163	0.486120597340326	73	0.05	1	VHL
NK_CD56bright	0.395844746181163	0.486120597340326	73	0.05	1	PDLIM2
NK_CD56bright	0.395844746181163	0.486120597340326	73	0.05	1	PSMC5
NK_CD56bright	0.395844746181163	0.486120597340326	73	0.05	1	TRAPPC6A
NK_CD56bright	0.395844746181163	0.486120597340326	73	0.05	1	PIH1D1
NK_CD56bright	0.395844746181163	0.486120597340326	73	0.05	1	ARAF
NK_CD56bright	0.395990575847012	-0.459431618637297	79	106	1	PON2
NK_CD56bright	0.396229957799331	-0.25084499682588	139	175	1	ICAM3
NK_CD56bright	0.396287836584245	-0.366322214245816	12	25	1	TTC22
NK_CD56bright	0.396287836584245	-0.366322214245816	12	25	1	WDR91
NK_CD56bright	0.396287836584245	-0.366322214245816	12	25	1	NRBF2
NK_CD56bright	0.396287836584245	-0.366322214245816	12	25	1	SLC35B1
NK_CD56bright	0.396287836584245	-0.366322214245816	12	25	1	SLC16A6
NK_CD56bright	0.396586524093342	-0.310288179331488	412	431	1	PNISR
NK_CD56bright	0.397302256496472	-0.292321632802039	79	106	1	PPP1R9B
NK_CD56bright	0.39734361779937	-0.167250867143987	212	256	1	RAB7A
NK_CD56bright	0.397384180222721	-0.503825737995751	36	56	1	GNL1
NK_CD56bright	0.397384180222721	-0.503825737995751	36	56	1	INPP5A
NK_CD56bright	0.397408485495471	0.318175960026254	42	25	1	AC114956.3
NK_CD56bright	0.397725219545334	0.370643379920391	109	81	1	VPS45
NK_CD56bright	0.397782306840035	0.251061764167718	145	112	1	NDUFV1
NK_CD56bright	0.398290746083551	-0.333900736553439	36	56	1	BMPR1A
NK_CD56bright	0.398290746083551	-0.333900736553439	36	56	1	ZNF337-AS1
NK_CD56bright	0.398372861436386	0.277533975528909	109	81	1	DYSF
NK_CD56bright	0.39877683072567	0.441032707811789	73	0.05	1	MTERF4
NK_CD56bright	0.39877683072567	0.441032707811789	73	0.05	1	LRRC69
NK_CD56bright	0.39879182114252	-0.536247215688128	182	212	1	RHOH
NK_CD56bright	0.398816746270154	0.19871959235208	642	613	1	H3F3B
NK_CD56bright	0.39910917435702	0.432043924584534	0.17	138	1	REST
NK_CD56bright	0.39930152885008	-0.574908836057233	103	131	1	NAA50
NK_CD56bright	0.39960696372467	-0.320028561971881	79	106	1	MAN1A1
NK_CD56bright	0.402516957211341	0.370643379920391	0.17	138	1	ORAI2
NK_CD56bright	0.402788765979786	-0.281433316659303	145	181	1	EEA1
NK_CD56bright	0.402813912534034	-0.366322214245816	36	56	1	GGCX
NK_CD56bright	0.402813912534034	-0.366322214245816	36	56	1	AC104162.2
NK_CD56bright	0.402813912534034	-0.366322214245816	36	56	1	SHOC1
NK_CD56bright	0.402813912534034	-0.366322214245816	36	56	1	KIF16B
NK_CD56bright	0.402895765808663	0.406267289651112	194	162	1	TPD52
NK_CD56bright	0.403162599756355	0.268763765901177	206	169	1	R3HCC1L
NK_CD56bright	0.403512244310936	-0.223364260403773	255	294	1	CEP350
NK_CD56bright	0.40398418965025	-0.275719665464909	182	219	1	AC093865.1
NK_CD56bright	0.404131666802945	0.338934520193052	164	131	1	CCR7
NK_CD56bright	0.404254363095813	-0.503825737995751	91	119	1	REEP5
NK_CD56bright	0.404344958741505	0.207144647637511	145	112	1	FNIP2
NK_CD56bright	0.404695762999916	-0.307428525192247	36	56	1	MYO1D
NK_CD56bright	0.405095613312385	-0.38543103719352	85	112	1	AC139887.2
NK_CD56bright	0.405107456194728	0.334117503895276	73	0.05	1	GALM
NK_CD56bright	0.405107456194728	0.334117503895276	73	0.05	1	C4orf3
NK_CD56bright	0.405107456194728	0.334117503895276	73	0.05	1	TAF8
NK_CD56bright	0.405107456194728	0.334117503895276	73	0.05	1	LRCH4
NK_CD56bright	0.405139893110074	0.415037499278843	115	88	1	BORCS5
NK_CD56bright	0.405139893110074	0.415037499278843	115	88	1	ZNF791
NK_CD56bright	0.405160948376314	-0.307428525192247	79	106	1	CCDC84
NK_CD56bright	0.405160948376314	-0.307428525192247	79	106	1	AP4S1
NK_CD56bright	0.405612252474935	-0.333900736553439	36	56	1	VPS26B
NK_CD56bright	0.405860986387082	-0.744833837499546	42	62	1	NOL9
NK_CD56bright	0.405860986387082	-0.744833837499546	42	62	1	CUL9
NK_CD56bright	0.405860986387082	-0.744833837499546	42	62	1	NAA40
NK_CD56bright	0.405860986387082	-0.744833837499546	42	62	1	KLHL42
NK_CD56bright	0.405904656113396	-0.294372372366801	188	225	1	FBXO34
NK_CD56bright	0.406125104614039	0.296642798476614	109	81	1	TMED9
NK_CD56bright	0.406125104614039	0.296642798476614	109	81	1	PSMD13
NK_CD56bright	0.406406054692945	0.633677785754184	79	56	1	TSPO
NK_CD56bright	0.406442221189926	-0.181897643108389	152	188	1	AC127502.2
NK_CD56bright	0.406564910701142	-0.271164981205476	236	275	1	DCAF6
NK_CD56bright	0.406572860851928	101449956969511	91	69	1	ATP9A
NK_CD56bright	0.40759436237835	0.324839690307265	164	131	1	CXXC5
NK_CD56bright	0.40773059980983	-0.440322795689593	97	125	1	ABCF1
NK_CD56bright	0.407951297456397	-0.292321632802039	79	106	1	BTF3L4
NK_CD56bright	0.407951297456397	-0.292321632802039	79	106	1	SEC24D
NK_CD56bright	0.407951514592884	0.277533975528909	158	125	1	KDM5B
NK_CD56bright	0.40798189938122	-0.578730547009642	152	181	1	UBE2E1
NK_CD56bright	0.408325854023589	0.166172866581205	364	325	1	CD69
NK_CD56bright	0.40842103116476	-0.255898224552165	212	0.25	1	SNRNP70
NK_CD56bright	0.40845535394768	0.39170499544822	115	88	1	TMEM106B
NK_CD56bright	0.408804007659469	0.154914688864953	315	269	1	TRPM7
NK_CD56bright	0.409169219796528	-0.27266310703157	164	0.2	1	OSBPL3
NK_CD56bright	0.409376155575415	-0.518325307690866	103	131	1	AAGAB
NK_CD56bright	0.409523045497906	0.128937483527108	279	231	1	UBE2D2
NK_CD56bright	0.409543835071667	0.277533975528909	109	81	1	PPP6R1
NK_CD56bright	0.409709780790578	-0.349248700886875	85	112	1	ABI2
NK_CD56bright	0.409709780790578	-0.349248700886875	85	112	1	MTMR9
NK_CD56bright	0.409742901728994	-0.234725331462603	352	388	1	CLASP2
NK_CD56bright	0.410472768842179	0.453105540112364	121	94	1	AC025171.2
NK_CD56bright	0.410703579525665	0.338934520193052	0.17	138	1	FGR
NK_CD56bright	0.411028104444807	-0.961931959166481	48	69	1	MARK4
NK_CD56bright	0.411030395624233	-0.266786540694901	333	369	1	CAB39
NK_CD56bright	0.411088704062015	0.399212532117161	176	144	1	UBB
NK_CD56bright	0.41110039996023	0.540568381362703	79	56	1	TMEM184C
NK_CD56bright	0.411173559667267	0.258998024091481	297	256	1	PDCD6IP
NK_CD56bright	0.411561999918932	0.370643379920391	115	88	1	PSMB10
NK_CD56bright	0.411907206406055	-0.62935662007961	42	62	1	AC010210.1
NK_CD56bright	0.411907206406055	-0.62935662007961	42	62	1	THAP6
NK_CD56bright	0.411907206406055	-0.62935662007961	42	62	1	COPS3
NK_CD56bright	0.411907206406055	-0.62935662007961	42	62	1	ZNF737
NK_CD56bright	0.411907206406055	-0.62935662007961	42	62	1	CHMP4B
NK_CD56bright	0.412040156529001	-0.247927513443585	182	219	1	CD46
NK_CD56bright	0.412040156529001	-0.247927513443585	182	219	1	ZFP36L1
NK_CD56bright	0.412145045200026	-0.252980741169871	388	412	1	SATB1-AS1
NK_CD56bright	0.412299450987865	-0.416362896745412	97	125	1	TMEM87B
NK_CD56bright	0.412299450987865	-0.416362896745412	97	125	1	SCYL2
NK_CD56bright	0.412391528542891	0.101456747105001	267	219	1	UMAD1
NK_CD56bright	0.412674799421567	-0.459431618637297	115	144	1	AC093157.1
NK_CD56bright	0.412808462696772	-0.151309323274965	127	162	1	CASP4
NK_CD56bright	0.413068502158513	-0.142004915984876	467	512	1	RIN3
NK_CD56bright	0.413147165226284	-0.459431618637297	133	162	1	SARNP
NK_CD56bright	0.413297395377749	0.540568381362703	79	56	1	CROCC
NK_CD56bright	0.413297395377749	0.540568381362703	79	56	1	NUDC
NK_CD56bright	0.413297395377749	0.540568381362703	79	56	1	CTSO
NK_CD56bright	0.413297395377749	0.633677785754184	79	56	1	GTF2H1
NK_CD56bright	0.413297395377749	0.540568381362703	79	56	1	UNC13D
NK_CD56bright	0.413297395377749	0.540568381362703	79	56	1	TXNL4A
NK_CD56bright	0.413297395377749	0.540568381362703	79	56	1	STK11
NK_CD56bright	0.413297395377749	0.540568381362703	79	56	1	ZNF136
NK_CD56bright	0.413297395377749	0.540568381362703	79	56	1	GABPA
NK_CD56bright	0.413362702911455	-0.412125903858941	176	206	1	GIT2
NK_CD56bright	0.413748377883092	-0.459431618637297	139	169	1	BAZ2A
NK_CD56bright	0.413910716257321	-0.335625417022899	376	406	1	AHNAK
NK_CD56bright	0.413958190665705	0.384449179445421	176	144	1	SLC25A26
NK_CD56bright	0.414039481093683	0.347923303420306	115	88	1	RPN2
NK_CD56bright	0.414045448858362	0.228624375047962	152	119	1	TAF7
NK_CD56bright	0.414352408167718	0.61456896280648	133	106	1	OXCT1
NK_CD56bright	0.414596817819026	0.300741366690234	242	206	1	TCERG1
NK_CD56bright	0.414598662680892	-0.366322214245816	91	119	1	PCMTD2
NK_CD56bright	0.414830985138272	-0.459431618637297	121	0.15	1	IL16
NK_CD56bright	0.415553517132962	-0.440322795689593	109	138	1	TSNAX
NK_CD56bright	0.415720631989121	0.37064337992039	188	156	1	STK24
NK_CD56bright	0.416011408372952	-0.347786262808388	255	288	1	CYTIP
NK_CD56bright	0.416183178466726	-0.320028561971881	97	125	1	DDX50
NK_CD56bright	0.416357716831056	-0.349248700886875	91	119	1	STAT6
NK_CD56bright	0.416488814903197	0.496174262004249	79	56	1	ELMOD3
NK_CD56bright	0.416488814903197	0.496174262004249	79	56	1	DTWD2
NK_CD56bright	0.416525959015021	0.415037499278843	121	94	1	CUL2
NK_CD56bright	0.416556263395032	0.356143810225276	0.17	138	1	SP140
NK_CD56bright	0.41751468517195	-0.257387842692652	224	262	1	SEPTIN9
NK_CD56bright	0.41810563719363	-0.422905742612183	109	138	1	DDX58
NK_CD56bright	0.418113986409658	0.618570893363976	79	56	1	BANK1
NK_CD56bright	0.418201041378831	-0.17367713630342	158	194	1	GGNBP2
NK_CD56bright	0.418226114889781	-0.503825737995751	42	62	1	MRPL33
NK_CD56bright	0.418226114889781	-0.503825737995751	42	62	1	UVSSA
NK_CD56bright	0.418226114889781	-0.503825737995751	42	62	1	ENOPH1
NK_CD56bright	0.418226114889781	-0.503825737995751	42	62	1	HADH
NK_CD56bright	0.418226114889781	-0.503825737995751	42	62	1	MRRF
NK_CD56bright	0.418226114889781	-0.503825737995751	42	62	1	C16orf58
NK_CD56bright	0.418226114889781	-0.503825737995751	42	62	1	ST3GAL2
NK_CD56bright	0.418226114889781	-0.503825737995751	42	62	1	PER1
NK_CD56bright	0.418226114889781	-0.503825737995751	42	62	1	COX11
NK_CD56bright	0.418226114889781	-0.503825737995751	42	62	1	TIMM13
NK_CD56bright	0.418226114889781	-0.503825737995751	42	62	1	ELAVL1
NK_CD56bright	0.418226114889781	-0.503825737995751	42	62	1	TYK2
NK_CD56bright	0.418226114889781	-0.503825737995751	42	62	1	MZF1
NK_CD56bright	0.418226114889781	-0.503825737995751	42	62	1	VAPB
NK_CD56bright	0.418359250650675	0.245112497836532	224	188	1	TMEM63A
NK_CD56bright	0.41880038329465	-0.278859372995476	85	112	1	UBL3
NK_CD56bright	0.41880038329465	-0.278859372995476	85	112	1	TRIM25
NK_CD56bright	0.419159058146018	0.114804475490801	309	269	1	DIAPH1
NK_CD56bright	0.419206207436362	0.453105540112364	121	94	1	PRPF18
NK_CD56bright	0.419206207436362	0.453105540112364	121	94	1	CPT1A
NK_CD56bright	0.419448402742369	-0.226232442344266	218	256	1	LINC01934
NK_CD56bright	0.419599253382379	-0.398031073973154	103	131	1	AGPAT5
NK_CD56bright	0.419646594884143	0.955605880641547	48	31	1	RECK
NK_CD56bright	0.419646594884143	0.830074998557688	48	31	1	GPR108
NK_CD56bright	0.419835108964013	-0.681824039973745	42	62	1	IDE
NK_CD56bright	0.41983941814598	0.39170499544822	121	94	1	LARS2
NK_CD56bright	0.41983941814598	0.39170499544822	121	94	1	SMARCA4
NK_CD56bright	0.420075389563467	-0.169925001442312	315	356	1	LITAF
NK_CD56bright	0.420236524940106	-0.320028561971881	85	112	1	SYNE2
NK_CD56bright	0.420478587810693	0.146830283884315	455	412	1	IL12RB2
NK_CD56bright	0.420633849650439	0.441032707811789	79	56	1	LYRM2
NK_CD56bright	0.420633849650439	0.441032707811789	79	56	1	LMF1
NK_CD56bright	0.420717780437724	-0.459431618637298	42	62	1	RNF2
NK_CD56bright	0.420717780437724	-0.459431618637298	42	62	1	HERC6
NK_CD56bright	0.420717780437724	-0.459431618637298	42	62	1	TMX1
NK_CD56bright	0.42082587668715	0.155375393017324	509	462	1	SRSF11
NK_CD56bright	0.420944695103737	-0.24370292758186	236	275	1	ZNF652
NK_CD56bright	0.422230770924931	0.107608974086597	109	81	1	COPS8
NK_CD56bright	0.422289924289964	0.168335204627275	545	494	1	PDCD4
NK_CD56bright	0.422367541587532	-0.47735352663456	103	131	1	RPL7L1
NK_CD56bright	0.423036713976672	0.515033289255566	139	112	1	SMARCAL1
NK_CD56bright	0.42317868538789	-0.39231742277876	109	138	1	CSNK2A1
NK_CD56bright	0.423485024365911	0.403064857612768	79	56	1	SCYL3
NK_CD56bright	0.423485024365911	0.403064857612768	79	56	1	PARL
NK_CD56bright	0.423485024365911	0.403064857612768	79	56	1	FES
NK_CD56bright	0.423485024365911	0.403064857612768	79	56	1	ULK2
NK_CD56bright	0.423773911406024	0.311749690866822	176	144	1	ZFX
NK_CD56bright	0.423847470820475	-0.47181534309313	164	194	1	USP28
NK_CD56bright	0.42431763310416	-0.681824039973745	48	69	1	LAT
NK_CD56bright	0.424577852764621	-0.459431618637297	158	188	1	TRIM24
NK_CD56bright	0.424651169775331	0.692571474807753	48	31	1	AGBL5
NK_CD56bright	0.424651169775331	0.692571474807753	48	31	1	CORO2A
NK_CD56bright	0.424651169775331	0.692571474807753	48	31	1	GNS
NK_CD56bright	0.424651169775331	0.692571474807753	48	31	1	RCBTB2
NK_CD56bright	0.424651169775331	0.692571474807753	48	31	1	PIGH
NK_CD56bright	0.424806448676321	0.20936247288733	297	262	1	TAGLN2
NK_CD56bright	0.425012127009232	0.129635280416595	0.17	212	1	KIAA1328
NK_CD56bright	0.425199667228957	-0.285402218862249	42	62	1	AC027018.1
NK_CD56bright	0.425202931826969	-0.413627929024172	133	162	1	SLA
NK_CD56bright	0.425503440119362	-0.255898224552165	97	125	1	RASGRP2
NK_CD56bright	0.425560635431142	0.351534556972686	127	0.1	1	TARBP1
NK_CD56bright	0.425919083089184	0.19007113427857	206	169	1	UHRF2
NK_CD56bright	0.425923573657709	-0.278859372995476	91	119	1	ATG13
NK_CD56bright	0.426282592658865	-0.440322795689593	97	125	1	SNX1
NK_CD56bright	0.42638033554769	-0.139874428212682	667	681	1	XIST
NK_CD56bright	0.426454799983703	-0.122396631359726	0.17	206	1	ZNF451
NK_CD56bright	0.426711822598222	0.370643379920391	79	56	1	KLHL7
NK_CD56bright	0.42696380858606	0.347923303420306	121	94	1	REX1BD
NK_CD56bright	0.427164636299905	0.196613980145341	212	175	1	HEATR5B
NK_CD56bright	0.427421403133562	-0.352516414720786	103	131	1	FAM135A
NK_CD56bright	0.427428891695389	0.583637103254588	85	62	1	AP2M1
NK_CD56bright	0.427428891695389	0.666099263446561	85	62	1	TMEM192
NK_CD56bright	0.427428891695389	0.583637103254588	85	62	1	MPG
NK_CD56bright	0.427620011429834	-0.478796943504228	206	231	1	PPP2R5C
NK_CD56bright	0.42790250769367	0.309242835256247	115	88	1	SYTL2
NK_CD56bright	0.428040274388129	1177998301978	24	13	1	TMEM170B
NK_CD56bright	0.428561575190789	-0.328187085359045	115	144	1	SHLD1
NK_CD56bright	0.428797652227032	-0.176844415382103	212	0.25	1	DENND1A
NK_CD56bright	0.42932890380935	0.327574658028504	121	94	1	STK40
NK_CD56bright	0.42932890380935	0.327574658028504	121	94	1	ELOB
NK_CD56bright	0.429353588722526	-0.171944169078964	479	525	1	KAT6B
NK_CD56bright	0.429737558258479	0.209362472887329	158	125	1	SMURF1
NK_CD56bright	0.429814098135843	0.540568381362703	48	31	1	RRAGC
NK_CD56bright	0.429814098135843	0.540568381362703	48	31	1	ZBTB18
NK_CD56bright	0.429814098135843	0.540568381362703	48	31	1	TMEM167A
NK_CD56bright	0.429814098135843	0.540568381362703	48	31	1	HLA-F-AS1
NK_CD56bright	0.429814098135843	0.540568381362703	48	31	1	NOM1
NK_CD56bright	0.429814098135843	0.540568381362703	48	31	1	TTF1
NK_CD56bright	0.429814098135843	0.540568381362703	48	31	1	DNAJB12
NK_CD56bright	0.429814098135843	0.540568381362703	48	31	1	ZSWIM8
NK_CD56bright	0.429814098135843	0.540568381362703	48	31	1	ALDH18A1
NK_CD56bright	0.429814098135843	0.540568381362703	48	31	1	OAS2
NK_CD56bright	0.429814098135843	0.540568381362703	48	31	1	IRF2BPL
NK_CD56bright	0.429814098135843	0.540568381362703	48	31	1	FANCA
NK_CD56bright	0.429814098135843	0.540568381362703	48	31	1	ELAC2
NK_CD56bright	0.429814098135843	0.540568381362703	48	31	1	MIEN1
NK_CD56bright	0.429814098135843	0.540568381362703	48	31	1	EFCAB13
NK_CD56bright	0.429814098135843	0.540568381362703	48	31	1	LINC00909
NK_CD56bright	0.429814098135843	0.540568381362703	48	31	1	CLPP
NK_CD56bright	0.429814098135843	0.540568381362703	48	31	1	RAB11B
NK_CD56bright	0.429814098135843	0.540568381362703	48	31	1	ZNF701
NK_CD56bright	0.429814098135843	0.540568381362703	48	31	1	UCKL1
NK_CD56bright	0.429814098135843	0.540568381362703	48	31	1	HPS4
NK_CD56bright	0.429814098135843	0.540568381362703	48	31	1	TOMM22
NK_CD56bright	0.429814098135843	0.540568381362703	48	31	1	KLHL15
NK_CD56bright	0.429814098135843	0.540568381362703	48	31	1	MCTS1
NK_CD56bright	0.429852474464565	0.419552980401337	0.2	169	1	BRD2
NK_CD56bright	0.429855178979854	-0.214319120800766	212	0.25	1	MCL1
NK_CD56bright	0.429970963721609	0.245112497836531	121	94	1	TBCD
NK_CD56bright	0.429980096161111	0.370643379920391	79	56	1	SGO1-AS1
NK_CD56bright	0.430065114279094	-0.427722758909959	121	0.15	1	NBN
NK_CD56bright	0.430545241426104	0.296642798476614	261	225	1	P2RY8
NK_CD56bright	0.430546520336613	0.303529184061853	79	56	1	SEPSECS
NK_CD56bright	0.430546520336613	0.303529184061853	79	56	1	NOD1
NK_CD56bright	0.430546520336613	0.303529184061853	79	56	1	PEX2
NK_CD56bright	0.430546520336613	0.303529184061853	79	56	1	ARRB2
NK_CD56bright	0.430579614897244	-0.237039197300849	194	231	1	ZNF827
NK_CD56bright	0.430608360723481	-0.11088953114536	442	494	1	ASH1L
NK_CD56bright	0.430795175949602	-0.199672344836364	188	225	1	SDCCAG8
NK_CD56bright	0.430942486863739	0.112007437984114	582	525	1	RPS4X
NK_CD56bright	0.430990364533541	0.955605880641547	24	13	1	SPRED2
NK_CD56bright	0.430990364533541	0.955605880641547	24	13	1	LANCL1-AS1
NK_CD56bright	0.430990364533541	0.955605880641547	24	13	1	CRELD1
NK_CD56bright	0.430990364533541	0.955605880641547	24	13	1	CIP2A
NK_CD56bright	0.430990364533541	0.955605880641547	24	13	1	EPHB6
NK_CD56bright	0.430990364533541	0.955605880641547	24	13	1	TRIM21
NK_CD56bright	0.430990364533541	0.955605880641547	24	13	1	PRIM1
NK_CD56bright	0.430990364533541	0.955605880641547	24	13	1	LMO7-AS1
NK_CD56bright	0.430990364533541	0.955605880641547	24	13	1	AC123768.3
NK_CD56bright	0.430990364533541	0.955605880641547	24	13	1	GTF2A2
NK_CD56bright	0.430990364533541	0.955605880641547	24	13	1	EDC3
NK_CD56bright	0.430990364533541	0.955605880641547	24	13	1	PRC1
NK_CD56bright	0.430990364533541	0.955605880641547	24	13	1	TMEM143
NK_CD56bright	0.430990364533541	0.955605880641547	24	13	1	ZNF888
NK_CD56bright	0.430990364533541	0.955605880641547	24	13	1	GNB1L
NK_CD56bright	0.430990364533541	0.955605880641547	24	13	1	ZC3H12B
NK_CD56bright	0.430990364533541	1177998301978	24	13	1	HMGN5
NK_CD56bright	0.431050287953785	-0.574908836057234	48	69	1	DNTTIP2
NK_CD56bright	0.431050287953785	-0.574908836057234	48	69	1	STX6
NK_CD56bright	0.431050287953785	-0.574908836057234	48	69	1	AC044849.1
NK_CD56bright	0.431050287953785	-0.574908836057234	48	69	1	PFKFB3
NK_CD56bright	0.431050287953785	-0.574908836057234	48	69	1	HTATSF1
NK_CD56bright	0.431231400585495	-0.378813158429013	121	0.15	1	H2AFV
NK_CD56bright	0.431744931751165	0.358961574872755	182	0.15	1	NDUFS4
NK_CD56bright	0.431768666550068	-0.329796338220702	0.17	0.2	1	TGOLN2
NK_CD56bright	0.432277909611106	-0.366322214245816	115	144	1	EIF4H
NK_CD56bright	0.43256074635589	-0.211504105193712	255	294	1	SVIL
NK_CD56bright	0.432791571745802	0.470179053471305	48	31	1	SNRNP35
NK_CD56bright	0.432791571745802	0.470179053471305	48	31	1	WDR73
NK_CD56bright	0.432791571745802	0.470179053471305	48	31	1	SNHG22
NK_CD56bright	0.432953364629573	-0.512173080709271	267	288	1	SREK1
NK_CD56bright	0.43339604863785	0.499926396865357	158	131	1	TSC22D1
NK_CD56bright	0.433675463098774	-0.529820946528695	48	69	1	NAPB
NK_CD56bright	0.433854458712649	-0.136186595277944	527	581	1	KMT2E
NK_CD56bright	0.43397152100707	0.762960802699151	24	13	1	LRRC7
NK_CD56bright	0.43397447652288	0.692571474807753	24	13	1	LINC01128
NK_CD56bright	0.43397447652288	0.692571474807753	24	13	1	ZBTB48
NK_CD56bright	0.43397447652288	0.692571474807753	24	13	1	MAD2L2
NK_CD56bright	0.43397447652288	0.692571474807753	24	13	1	RCC1
NK_CD56bright	0.43397447652288	0.692571474807753	24	13	1	YIPF1
NK_CD56bright	0.43397447652288	0.692571474807753	24	13	1	CD160
NK_CD56bright	0.43397447652288	0.692571474807753	24	13	1	RUSC1
NK_CD56bright	0.43397447652288	0.692571474807753	24	13	1	NUF2
NK_CD56bright	0.43397447652288	0.692571474807753	24	13	1	DARS2
NK_CD56bright	0.43397447652288	0.692571474807753	24	13	1	YOD1
NK_CD56bright	0.43397447652288	0.692571474807753	24	13	1	TOGARAM2
NK_CD56bright	0.43397447652288	0.692571474807753	24	13	1	SOCS5
NK_CD56bright	0.43397447652288	0.692571474807753	24	13	1	AC015982.2
NK_CD56bright	0.43397447652288	0.692571474807753	24	13	1	DGUOK-AS1
NK_CD56bright	0.43397447652288	0.692571474807753	24	13	1	TRABD2A
NK_CD56bright	0.43397447652288	0.692571474807753	24	13	1	SNHG31
NK_CD56bright	0.43397447652288	0.692571474807753	24	13	1	DUSP7
NK_CD56bright	0.43397447652288	0.692571474807753	24	13	1	AC012020.1
NK_CD56bright	0.43397447652288	0.692571474807753	24	13	1	ZNRD1
NK_CD56bright	0.43397447652288	0.692571474807753	24	13	1	KLC4
NK_CD56bright	0.43397447652288	0.692571474807753	24	13	1	SDHAF4
NK_CD56bright	0.43397447652288	0.692571474807753	24	13	1	MANEA-DT
NK_CD56bright	0.43397447652288	0.692571474807753	24	13	1	SMPD2
NK_CD56bright	0.43397447652288	0.692571474807753	24	13	1	AL024474.2
NK_CD56bright	0.43397447652288	0.692571474807753	24	13	1	AL078581.4
NK_CD56bright	0.43397447652288	0.692571474807753	24	13	1	AC005532.1
NK_CD56bright	0.43397447652288	0.692571474807753	24	13	1	CHN2
NK_CD56bright	0.43397447652288	0.692571474807753	24	13	1	SND1-IT1
NK_CD56bright	0.43397447652288	0.692571474807753	24	13	1	CHPF2
NK_CD56bright	0.43397447652288	0.692571474807753	24	13	1	AF131215.2
NK_CD56bright	0.43397447652288	0.692571474807753	24	13	1	ERLIN2
NK_CD56bright	0.43397447652288	0.692571474807753	24	13	1	LRATD2
NK_CD56bright	0.43397447652288	0.692571474807753	24	13	1	TIGD5
NK_CD56bright	0.43397447652288	0.692571474807753	24	13	1	AL162253.2
NK_CD56bright	0.43397447652288	0.692571474807753	24	13	1	ZNF79
NK_CD56bright	0.43397447652288	0.692571474807753	24	13	1	WDR34
NK_CD56bright	0.43397447652288	0.692571474807753	24	13	1	NDOR1
NK_CD56bright	0.43397447652288	0.692571474807753	24	13	1	ZMYND19
NK_CD56bright	0.43397447652288	0.692571474807753	24	13	1	CFAP70
NK_CD56bright	0.43397447652288	0.692571474807753	24	13	1	PDLIM1
NK_CD56bright	0.43397447652288	0.692571474807753	24	13	1	OLMALINC
NK_CD56bright	0.43397447652288	0.692571474807753	24	13	1	SLC18A2
NK_CD56bright	0.43397447652288	0.692571474807753	24	13	1	GRK5
NK_CD56bright	0.43397447652288	0.692571474807753	24	13	1	EDRF1-AS1
NK_CD56bright	0.43397447652288	0.692571474807753	24	13	1	PAOX
NK_CD56bright	0.43397447652288	0.692571474807753	24	13	1	AP001267.3
NK_CD56bright	0.43397447652288	0.692571474807753	24	13	1	FEZ1
NK_CD56bright	0.43397447652288	0.692571474807753	24	13	1	TIRAP
NK_CD56bright	0.43397447652288	0.692571474807753	24	13	1	LTBR
NK_CD56bright	0.43397447652288	0.692571474807753	24	13	1	MAP3K12
NK_CD56bright	0.43397447652288	0.692571474807753	24	13	1	RBMS2
NK_CD56bright	0.43397447652288	0.692571474807753	24	13	1	DUSP6
NK_CD56bright	0.43397447652288	0.692571474807753	24	13	1	SLC41A2
NK_CD56bright	0.43397447652288	0.692571474807753	24	13	1	ALOX5AP
NK_CD56bright	0.43397447652288	0.692571474807753	24	13	1	AL354809.1
NK_CD56bright	0.43397447652288	0.692571474807753	24	13	1	AL137139.2
NK_CD56bright	0.43397447652288	0.692571474807753	24	13	1	TM9SF1
NK_CD56bright	0.43397447652288	0.692571474807753	24	13	1	LINC02284
NK_CD56bright	0.43397447652288	0.692571474807753	24	13	1	IFI27L2
NK_CD56bright	0.43397447652288	0.692571474807753	24	13	1	CINP
NK_CD56bright	0.43397447652288	0.692571474807753	24	13	1	CHRM5
NK_CD56bright	0.43397447652288	0.692571474807753	24	13	1	FRMD5
NK_CD56bright	0.43397447652288	0.692571474807753	24	13	1	APH1B
NK_CD56bright	0.43397447652288	0.692571474807753	24	13	1	EIF3C
NK_CD56bright	0.43397447652288	0.692571474807753	24	13	1	AC133550.3
NK_CD56bright	0.43397447652288	0.692571474807753	24	13	1	TMEM265
NK_CD56bright	0.43397447652288	0.692571474807753	24	13	1	AC007533.1
NK_CD56bright	0.43397447652288	0.692571474807753	24	13	1	COQ9
NK_CD56bright	0.43397447652288	0.692571474807753	24	13	1	AC009060.1
NK_CD56bright	0.43397447652288	0.692571474807753	24	13	1	ATPAF2
NK_CD56bright	0.43397447652288	0.692571474807753	24	13	1	SLFN11
NK_CD56bright	0.43397447652288	0.692571474807753	24	13	1	NKIRAS2
NK_CD56bright	0.43397447652288	0.692571474807753	24	13	1	AC021683.5
NK_CD56bright	0.43397447652288	0.692571474807753	24	13	1	CANT1
NK_CD56bright	0.43397447652288	0.692571474807753	24	13	1	RBFA
NK_CD56bright	0.43397447652288	0.692571474807753	24	13	1	ZNF558
NK_CD56bright	0.43397447652288	0.692571474807753	24	13	1	ATG4D
NK_CD56bright	0.43397447652288	0.692571474807753	24	13	1	QTRT1
NK_CD56bright	0.43397447652288	0.692571474807753	24	13	1	CCDC159
NK_CD56bright	0.43397447652288	0.692571474807753	24	13	1	SWSAP1
NK_CD56bright	0.43397447652288	0.692571474807753	24	13	1	ZNF433
NK_CD56bright	0.43397447652288	0.692571474807753	24	13	1	ZSWIM4
NK_CD56bright	0.43397447652288	0.692571474807753	24	13	1	B9D2
NK_CD56bright	0.43397447652288	0.692571474807753	24	13	1	ZNF526
NK_CD56bright	0.43397447652288	0.692571474807753	24	13	1	LENG8-AS1
NK_CD56bright	0.43397447652288	0.692571474807753	24	13	1	DZANK1
NK_CD56bright	0.43397447652288	0.692571474807753	24	13	1	NXT1
NK_CD56bright	0.43397447652288	0.692571474807753	24	13	1	PLCG1-AS1
NK_CD56bright	0.43397447652288	0.692571474807753	24	13	1	DNTTIP1
NK_CD56bright	0.43397447652288	0.692571474807753	24	13	1	PPP1R3D
NK_CD56bright	0.43397447652288	0.692571474807753	24	13	1	MRGBP
NK_CD56bright	0.43397447652288	0.692571474807753	24	13	1	AP001432.1
NK_CD56bright	0.43397447652288	0.692571474807753	24	13	1	CHEK2
NK_CD56bright	0.43397447652288	0.692571474807753	24	13	1	OSBP2
NK_CD56bright	0.43397447652288	0.692571474807753	24	13	1	DESI1
NK_CD56bright	0.43397447652288	0.692571474807753	24	13	1	ACOT9
NK_CD56bright	0.43397447652288	0.692571474807753	24	13	1	HDAC6
NK_CD56bright	0.43397447652288	0.692571474807753	24	13	1	PLP2
NK_CD56bright	0.43397447652288	0.692571474807753	24	13	1	Z83745.1
NK_CD56bright	0.434171280840706	0.21864028647534	164	131	1	C11orf58
NK_CD56bright	0.435007230293525	0.496174262004249	85	62	1	CNOT7
NK_CD56bright	0.435007230293525	0.496174262004249	85	62	1	CDRT4
NK_CD56bright	0.435007230293525	0.496174262004249	85	62	1	AC243960.1
NK_CD56bright	0.435281559042188	-0.307428525192247	103	131	1	N4BP1
NK_CD56bright	0.435456168113433	0.762960802699151	24	13	1	ASTN2
NK_CD56bright	0.435612940189552	-0.2048587915517	242	281	1	URI1
NK_CD56bright	0.435691935656135	0.277533975528909	376	344	1	BRAF
NK_CD56bright	0.435814603249446	-0.320028561971881	206	238	1	ACAP1
NK_CD56bright	0.435834960851997	0.257634418091204	0.37	325	1	RPS13
NK_CD56bright	0.436219407697675	-0.39231742277876	115	144	1	SCAMP1
NK_CD56bright	0.436326021228709	-0.78135971352466	48	69	1	TMEM163
NK_CD56bright	0.436882098059032	0.226907902458941	176	144	1	DYNLT1
NK_CD56bright	0.43692964608487	0.351534556972686	127	0.1	1	CKLF
NK_CD56bright	0.436948192063262	0.540568381362703	24	13	1	AP001021.3
NK_CD56bright	0.437543096909478	-0.169925001442312	164	0.2	1	USP10
NK_CD56bright	0.437545510363339	-0.214319120800766	267	294	1	GPHN
NK_CD56bright	0.437658865989015	-0.255898224552165	97	125	1	TCHP
NK_CD56bright	0.437887173786139	0.318175960026254	48	31	1	MRPL41
NK_CD56bright	0.437887173786139	0.318175960026254	48	31	1	MVD
NK_CD56bright	0.437887173786139	0.318175960026254	48	31	1	SAT2
NK_CD56bright	0.437887173786139	0.318175960026254	48	31	1	MYDGF
NK_CD56bright	0.437887173786139	0.318175960026254	48	31	1	CERS4
NK_CD56bright	0.437887173786139	0.125530882083859	48	31	1	AC008569.1
NK_CD56bright	0.437921622881308	-0.295932886354418	103	131	1	TRAK2
NK_CD56bright	0.43811743779363	-0.459431618637298	48	69	1	RNF11
NK_CD56bright	0.43811743779363	-0.459431618637298	48	69	1	SMPD4
NK_CD56bright	0.43811743779363	-0.459431618637298	48	69	1	PM20D2
NK_CD56bright	0.43811743779363	-0.459431618637298	48	69	1	LTV1
NK_CD56bright	0.43811743779363	-0.459431618637298	48	69	1	NUP188
NK_CD56bright	0.43811743779363	-0.459431618637298	48	69	1	ZDHHC6
NK_CD56bright	0.43811743779363	-0.459431618637298	48	69	1	IKZF5
NK_CD56bright	0.43811743779363	-0.459431618637298	48	69	1	AP002495.1
NK_CD56bright	0.43811743779363	-0.459431618637298	48	69	1	NDUFAF8
NK_CD56bright	0.43811743779363	-0.459431618637298	48	69	1	NUCB1
NK_CD56bright	0.43811743779363	-0.459431618637298	48	69	1	BEX4
NK_CD56bright	0.438611736318562	-0.307428525192247	261	288	1	ANKRD10
NK_CD56bright	0.438940383135298	0.177998301977994	121	94	1	SERTAD2
NK_CD56bright	0.438940383135298	0.260460462169967	121	94	1	OS9
NK_CD56bright	0.439353600310952	0.121615832080476	236	194	1	PTP4A2
NK_CD56bright	0.439748178727078	-0.237039197300849	0.57	569	1	PPP1R9A
NK_CD56bright	0.439798887282023	-0.228818690495881	103	131	1	GXYLT1
NK_CD56bright	0.439889417815968	0.277533975528909	182	0.15	1	MAP3K4
NK_CD56bright	0.439926886269216	-0.354734239970604	133	162	1	SELENOF
NK_CD56bright	0.439933704147126	0.277533975528909	24	13	1	RBMS3
NK_CD56bright	0.439933704147126	0.277533975528909	24	13	1	ZNF12
NK_CD56bright	0.439933704147126	0.277533975528909	24	13	1	TMEM141
NK_CD56bright	0.439933704147126	0.277533975528909	24	13	1	STARD10
NK_CD56bright	0.439933704147126	0.277533975528909	24	13	1	AC009522.1
NK_CD56bright	0.439933704147126	0.277533975528909	24	13	1	ZNF570
NK_CD56bright	0.439933704147126	0.277533975528909	24	13	1	NUP62CL
NK_CD56bright	0.440032002945954	-0.62935662007961	55	75	1	FAM98C
NK_CD56bright	0.440032002945954	-0.62935662007961	55	75	1	NKAP
NK_CD56bright	0.440062520428421	-0.140609434617757	376	425	1	USP25
NK_CD56bright	0.440167757640264	-0.122396631359726	85	112	1	RAMP1
NK_CD56bright	0.440379300328929	-0.106403781633878	703	738	1	BACH2
NK_CD56bright	0.440976851563257	0.177998301977995	79	56	1	PIGG
NK_CD56bright	0.440976851563257	0.177998301977995	79	56	1	NCOA5
NK_CD56bright	0.441112979082036	-0.339850002884625	109	138	1	AGO4
NK_CD56bright	0.441355192537228	-104439411935845	18	31	1	LIN9
NK_CD56bright	0.441355192537228	-121431912080077	18	31	1	GAN
NK_CD56bright	0.44135908511646	-0.285402218862249	48	69	1	GPR89B
NK_CD56bright	0.44135908511646	-0.285402218862249	48	69	1	GCNT1
NK_CD56bright	0.441770164198205	0.177998301977995	273	231	1	ABCB1
NK_CD56bright	0.442250571841795	-0.153805336079035	624	625	1	SELL
NK_CD56bright	0.442343656546889	-0.295932886354418	109	138	1	PURA
NK_CD56bright	0.442348619072829	0.245112497836531	121	94	1	PSAP
NK_CD56bright	0.442348619072829	0.245112497836531	121	94	1	TSPOAP1
NK_CD56bright	0.442999166635432	-0.11839470080223	85	112	1	MIA3
NK_CD56bright	0.443058779250219	0.540568381362703	127	0.1	1	ATP5F1D
NK_CD56bright	0.443106120174476	0.403064857612768	85	62	1	NDUFS5
NK_CD56bright	0.443106120174476	0.403064857612768	85	62	1	SLAMF7
NK_CD56bright	0.443106120174476	0.403064857612768	85	62	1	BUD23
NK_CD56bright	0.443106120174476	0.403064857612768	85	62	1	CUTC
NK_CD56bright	0.443106120174476	0.403064857612768	85	62	1	PRMT7
NK_CD56bright	0.443106120174476	0.403064857612768	85	62	1	PSMG2
NK_CD56bright	0.443106120174476	0.403064857612768	85	62	1	PANK2
NK_CD56bright	0.443303599585645	0.370643379920391	133	106	1	KRI1
NK_CD56bright	0.443526759534009	-0.473237418162328	145	175	1	LMBR1
NK_CD56bright	0.443696854025081	0.309242835256247	127	0.1	1	MFSD8
NK_CD56bright	0.444218668021471	0.441032707811789	145	119	1	NPLOC4
NK_CD56bright	0.444439614075403	0.28681178911692	194	162	1	ADAM17
NK_CD56bright	0.444674633759282	-0.329796338220702	176	206	1	NSUN6
NK_CD56bright	0.445263278157655	0.862496476250066	55	38	1	TMEM117
NK_CD56bright	0.445268388918083	-0.851749041416058	18	31	1	GBP1
NK_CD56bright	0.445268388918083	-0.851749041416058	18	31	1	HHAT
NK_CD56bright	0.445268388918083	-0.851749041416058	18	31	1	MTLN
NK_CD56bright	0.445268388918083	-0.851749041416058	18	31	1	METAP1D
NK_CD56bright	0.445268388918083	-0.851749041416058	18	31	1	BDH1
NK_CD56bright	0.445268388918083	-0.851749041416058	18	31	1	WDR55
NK_CD56bright	0.445268388918083	-0.851749041416058	18	31	1	UBTD2
NK_CD56bright	0.445268388918083	-0.851749041416058	18	31	1	ZBTB24
NK_CD56bright	0.445268388918083	-0.851749041416058	18	31	1	CYCS
NK_CD56bright	0.445268388918083	-0.851749041416058	18	31	1	BATF
NK_CD56bright	0.445268388918083	-0.851749041416058	18	31	1	ADAL
NK_CD56bright	0.445268388918083	-0.851749041416058	18	31	1	SLC12A4
NK_CD56bright	0.445268388918083	-0.851749041416058	18	31	1	ENDOV
NK_CD56bright	0.445268388918083	-0.851749041416058	18	31	1	WBP2NL
NK_CD56bright	0.445351387856659	0.125530882083859	158	125	1	AL390728.6
NK_CD56bright	0.445693835170172	-0.242333496970362	333	369	1	SKAP2
NK_CD56bright	0.445826773635019	0.255166162500454	182	0.15	1	MORC3
NK_CD56bright	0.44586653350393	0.370643379920391	85	62	1	MXD1
NK_CD56bright	0.44586653350393	0.370643379920391	85	62	1	NBR1
NK_CD56bright	0.445973171783503	-0.206665548257331	206	244	1	AUH
NK_CD56bright	0.446057470592434	-0.163038615857072	176	212	1	TRRAP
NK_CD56bright	0.446196061715168	-0.295932886354418	115	144	1	UBE2J1
NK_CD56bright	0.446599976497613	0.351534556972686	133	106	1	ZC3H15
NK_CD56bright	0.44660666973725	0.50309367594404	0.17	144	1	DTNB
NK_CD56bright	0.446644475034922	0.148250958583943	85	62	1	HSD17B4
NK_CD56bright	0.447378192191429	-0.307428525192247	48	69	1	ATP8B2
NK_CD56bright	0.447378192191429	-0.307428525192247	48	69	1	UROS
NK_CD56bright	0.447378192191429	-0.307428525192247	48	69	1	EMC10
NK_CD56bright	0.447378192191429	-0.307428525192247	48	69	1	CBX6
NK_CD56bright	0.447414494356826	-0.529820946528695	55	75	1	PLEKHM2
NK_CD56bright	0.447414494356826	-0.62935662007961	55	75	1	SEC61A1
NK_CD56bright	0.447507675083298	0.425091163942767	85	62	1	UBE2E2
NK_CD56bright	0.447565529120598	-0.206665548257331	194	231	1	GMCL1
NK_CD56bright	0.448809530021467	-0.324502038551188	152	181	1	RAB14
NK_CD56bright	0.449186475350262	-0.266786540694901	48	69	1	LSG1
NK_CD56bright	0.449214675272063	-0.113106869442468	497	537	1	FLI1
NK_CD56bright	0.449243847707759	-0.62935662007961	18	31	1	DFFB
NK_CD56bright	0.449243847707759	-0.62935662007961	18	31	1	RAVER2
NK_CD56bright	0.449243847707759	-0.62935662007961	18	31	1	LAMTOR2
NK_CD56bright	0.449243847707759	-0.62935662007961	18	31	1	F11R
NK_CD56bright	0.449243847707759	-0.62935662007961	18	31	1	EPHX1
NK_CD56bright	0.449243847707759	-0.62935662007961	18	31	1	TEX261
NK_CD56bright	0.449243847707759	-0.62935662007961	18	31	1	CHCHD5
NK_CD56bright	0.449243847707759	-0.62935662007961	18	31	1	SH3BP5-AS1
NK_CD56bright	0.449243847707759	-0.62935662007961	18	31	1	CCR1
NK_CD56bright	0.449243847707759	-0.62935662007961	18	31	1	NCKIPSD
NK_CD56bright	0.449243847707759	-0.62935662007961	18	31	1	DAG1
NK_CD56bright	0.449243847707759	-0.62935662007961	18	31	1	HEMK1
NK_CD56bright	0.449243847707759	-0.62935662007961	18	31	1	TPRA1
NK_CD56bright	0.449243847707759	-0.62935662007961	18	31	1	AC018450.1
NK_CD56bright	0.449243847707759	-0.62935662007961	18	31	1	LXN
NK_CD56bright	0.449243847707759	-0.62935662007961	18	31	1	BRIX1
NK_CD56bright	0.449243847707759	-0.62935662007961	18	31	1	CCNG1
NK_CD56bright	0.449243847707759	-0.62935662007961	18	31	1	AGPAT1
NK_CD56bright	0.449243847707759	-0.62935662007961	18	31	1	MMUT
NK_CD56bright	0.449243847707759	-0.62935662007961	18	31	1	C7orf50
NK_CD56bright	0.449243847707759	-0.62935662007961	18	31	1	AASS
NK_CD56bright	0.449243847707759	-0.62935662007961	18	31	1	AKR1B1
NK_CD56bright	0.449243847707759	-0.62935662007961	18	31	1	AC108863.2
NK_CD56bright	0.449243847707759	-0.62935662007961	18	31	1	LINC00476
NK_CD56bright	0.449243847707759	-0.62935662007961	18	31	1	AL499604.1
NK_CD56bright	0.449243847707759	-0.62935662007961	18	31	1	GNG10
NK_CD56bright	0.449243847707759	-0.62935662007961	18	31	1	SLC3A2
NK_CD56bright	0.449243847707759	-0.62935662007961	18	31	1	VAMP1
NK_CD56bright	0.449243847707759	-0.62935662007961	18	31	1	MLF 2,00
NK_CD56bright	0.449243847707759	-0.62935662007961	18	31	1	C12orf29
NK_CD56bright	0.449243847707759	-0.62935662007961	18	31	1	C12orf73
NK_CD56bright	0.449243847707759	-0.62935662007961	18	31	1	ZNF140
NK_CD56bright	0.449243847707759	-0.62935662007961	18	31	1	AL096870.8
NK_CD56bright	0.449243847707759	-0.62935662007961	18	31	1	AL109628.2
NK_CD56bright	0.449243847707759	-0.62935662007961	18	31	1	UBL7-AS1
NK_CD56bright	0.449243847707759	-0.62935662007961	18	31	1	FLYWCH1
NK_CD56bright	0.449243847707759	-0.62935662007961	18	31	1	AC007216.4
NK_CD56bright	0.449243847707759	-0.62935662007961	18	31	1	NIP7
NK_CD56bright	0.449243847707759	-0.62935662007961	18	31	1	P3H4
NK_CD56bright	0.449243847707759	-0.62935662007961	18	31	1	NME1
NK_CD56bright	0.449243847707759	-0.62935662007961	18	31	1	MIF4GD
NK_CD56bright	0.449243847707759	-0.62935662007961	18	31	1	TPGS1
NK_CD56bright	0.449243847707759	-0.62935662007961	18	31	1	APBA3
NK_CD56bright	0.449243847707759	-0.62935662007961	18	31	1	SLC27A1
NK_CD56bright	0.449243847707759	-0.62935662007961	18	31	1	PROSER3
NK_CD56bright	0.449243847707759	-0.62935662007961	18	31	1	CLDND2
NK_CD56bright	0.449243847707759	-0.62935662007961	18	31	1	ZNF154
NK_CD56bright	0.449243847707759	-0.62935662007961	18	31	1	DDRGK1
NK_CD56bright	0.449243847707759	-0.62935662007961	18	31	1	L3MBTL1
NK_CD56bright	0.449243847707759	-0.62935662007961	18	31	1	CHCHD10
NK_CD56bright	0.449243847707759	-0.62935662007961	18	31	1	TIMP1
NK_CD56bright	0.449243847707759	-0.62935662007961	18	31	1	ZNF630
NK_CD56bright	0.449243847707759	-0.62935662007961	18	31	1	ARMCX5-GPRASP2
NK_CD56bright	0.449283375653012	0.299560281858908	279	244	1	JUN
NK_CD56bright	0.449707381383596	-0.287250643254617	521	537	1	RBMS1
NK_CD56bright	0.449836499762964	-0.169925001442313	103	131	1	ANXA7
NK_CD56bright	0.450020078746286	-0.221271881442533	115	144	1	FGGY
NK_CD56bright	0.45075563267912	-0.246027980528104	109	138	1	NUDCD3
NK_CD56bright	0.451146109985458	-0.273212809854334	315	344	1	AC007038.1
NK_CD56bright	0.451305736232113	-0.111508315216991	97	125	1	PCNP
NK_CD56bright	0.451520538445866	0.296642798476614	206	175	1	AP001011.1
NK_CD56bright	0.451562022205462	-0.24370292758186	127	156	1	ULK4
NK_CD56bright	0.451776282983771	0.196613980145341	133	106	1	ZNF141
NK_CD56bright	0.452009593201978	-0.135367779405944	539	575	1	GLCCI1
NK_CD56bright	0.452204904266865	0.112331384329	327	281	1	CASP8
NK_CD56bright	0.45221627559694	-0.327566170763323	376	0.4	1	MEF2A
NK_CD56bright	0.452302628804301	0.209362472887329	176	144	1	APPL2
NK_CD56bright	0.452302628804301	0.209362472887329	176	144	1	CHD3
NK_CD56bright	0.452595732378374	0.307078251142924	194	162	1	SMG7
NK_CD56bright	0.452912004906098	0.163714075971747	661	613	1	SYNE1
NK_CD56bright	0.453597576152289	0.342629003750794	164	138	1	DROSHA
NK_CD56bright	0.453875429071136	-0.114783447249851	91	119	1	PTPN11
NK_CD56bright	0.453954023752772	0.848690676725034	55	38	1	CAPS2
NK_CD56bright	0.45451775786799	0.146127786690972	0.4	362	1	ACAP2
NK_CD56bright	0.454776005235454	0.177998301977994	218	181	1	KPNA1
NK_CD56bright	0.454970241357443	0.277533975528909	176	144	1	ANXA1
NK_CD56bright	0.454997886497648	0.153545258253456	224	188	1	DDX39B
NK_CD56bright	0.455198365802887	-0.422905742612183	55	75	1	DRAM2
NK_CD56bright	0.455198365802887	-0.422905742612183	55	75	1	UBXN2B
NK_CD56bright	0.455198365802887	-0.422905742612183	55	75	1	CYTH4
NK_CD56bright	0.455198365802887	-0.422905742612183	55	75	1	FAM122C
NK_CD56bright	0.455320558638483	0.380103709169457	236	206	1	MARCH7
NK_CD56bright	0.455541912387379	0.351534556972686	139	112	1	TXNDC11
NK_CD56bright	0.455831314085866	-0.307428525192247	18	31	1	NKIRAS1
NK_CD56bright	0.455831314085866	-0.307428525192247	18	31	1	HLTF
NK_CD56bright	0.455831314085866	-0.307428525192247	18	31	1	SLC18B1
NK_CD56bright	0.455831314085866	-0.307428525192247	18	31	1	RCN1
NK_CD56bright	0.455831314085866	-0.307428525192247	18	31	1	AC127035.1
NK_CD56bright	0.455831314085866	-0.307428525192247	18	31	1	TEDC1
NK_CD56bright	0.455831314085866	-0.307428525192247	18	31	1	MPI
NK_CD56bright	0.455996781526406	0.292640867919117	127	0.1	1	HDAC1
NK_CD56bright	0.45601061133538	0.26680756893585	327	0.3	1	GNB1
NK_CD56bright	0.456023071699786	-0.546894459887636	61	81	1	ATP2B1-AS1
NK_CD56bright	0.456027009785028	0.237376849056926	297	262	1	CSNK1A1
NK_CD56bright	0.456212298868619	0.151156689759353	0.37	331	1	HNRNPH1
NK_CD56bright	0.4568720113884	0.255166162500454	85	62	1	ARID5A
NK_CD56bright	0.457026123145114	-0.169925001442313	48	69	1	PLAA
NK_CD56bright	0.457143421302706	0.50309367594404	91	69	1	HSPA4
NK_CD56bright	0.457294342111149	0.231240323254974	127	0.1	1	GTF3A
NK_CD56bright	0.457415031371858	-0.449650597844712	212	238	1	CDC42
NK_CD56bright	0.45764623527566	-0.247927513443585	145	175	1	AHCYL2
NK_CD56bright	0.457826882889785	-0.156868848616866	291	325	1	FBXW7
NK_CD56bright	0.457829372505946	-0.282085677077784	321	0.35	1	LPGAT1
NK_CD56bright	0.457904065630164	0.425091163942767	91	69	1	RAP2B
NK_CD56bright	0.457910751643628	-0.298150711604237	145	175	1	FAM117A
NK_CD56bright	0.459823453075263	0.607682577221239	55	38	1	DUSP10
NK_CD56bright	0.459823453075263	0.607682577221239	55	38	1	GALNT3
NK_CD56bright	0.459823453075263	0.607682577221239	55	38	1	TSSC4
NK_CD56bright	0.459823453075263	0.733213459305099	55	38	1	POLD3
NK_CD56bright	0.459823453075263	0.607682577221239	55	38	1	ZNF263
NK_CD56bright	0.459823453075263	0.607682577221239	55	38	1	RARA
NK_CD56bright	0.459823453075263	0.607682577221239	55	38	1	JPT1
NK_CD56bright	0.459823453075263	0.607682577221239	55	38	1	TMIGD2
NK_CD56bright	0.459862920543443	-0.258518924711301	121	0.15	1	RCAN3
NK_CD56bright	0.460844303925509	0.136178126283367	188	156	1	NFATC2IP
NK_CD56bright	0.461010555858778	0.172417269714695	212	181	1	PCGF5
NK_CD56bright	0.46153839908369	-0.491853096329675	61	81	1	SZRD1
NK_CD56bright	0.46153839908369	-0.491853096329675	61	81	1	NXF1
NK_CD56bright	0.46153839908369	-0.491853096329675	61	81	1	CCT2
NK_CD56bright	0.46153839908369	-0.491853096329675	61	81	1	UQCRFS1
NK_CD56bright	0.461999142172994	-0.302706114949844	279	306	1	PRKDC
NK_CD56bright	0.46283778006368	0.540568381362703	55	38	1	MAP9
NK_CD56bright	0.463053903707995	-0.278859372995476	176	206	1	CALM2
NK_CD56bright	0.463604811282124	0.370643379920391	91	69	1	CASP10
NK_CD56bright	0.463604811282124	0.370643379920391	91	69	1	ITGB7
NK_CD56bright	0.463604811282124	0.370643379920391	91	69	1	TRAPPC6B
NK_CD56bright	0.463604811282124	0.370643379920391	91	69	1	SNHG29
NK_CD56bright	0.463604811282124	0.370643379920391	91	69	1	PSMD11
NK_CD56bright	0.463657521073738	-0.136316608799492	0.37	406	1	ZNF207
NK_CD56bright	0.463735189155938	-0.133661457455541	0.23	269	1	UVRAG
NK_CD56bright	0.46396030194108	0.577094257387817	97	75	1	PSMD14
NK_CD56bright	0.464055194445722	-0.459431618637297	61	81	1	KANTR
NK_CD56bright	0.464305853485611	-0.266786540694901	206	238	1	SMAD4
NK_CD56bright	0.464819491890649	0.37064337992039	55	38	1	AC246817.1
NK_CD56bright	0.465012105621601	-0.285402218862249	55	75	1	SNX17
NK_CD56bright	0.465136657508124	-0.258518924711301	133	162	1	ARHGEF9
NK_CD56bright	0.465193442835082	0.101456747105001	291	0.25	1	EIF4A2
NK_CD56bright	0.465235484071439	-0.546894459887636	67	88	1	RHOG
NK_CD56bright	0.465235484071439	-0.546894459887636	67	88	1	ZRSR2
NK_CD56bright	0.465269454942527	-0.696470815938147	79	0.1	1	THUMPD2
NK_CD56bright	0.465896915881047	0.470179053471305	55	38	1	PITHD1
NK_CD56bright	0.465896915881047	0.470179053471305	55	38	1	PABPC4
NK_CD56bright	0.465896915881047	0.470179053471305	55	38	1	SOX13
NK_CD56bright	0.465896915881047	0.470179053471305	55	38	1	CCT7
NK_CD56bright	0.465896915881047	0.470179053471305	55	38	1	TSN
NK_CD56bright	0.465896915881047	0.470179053471305	55	38	1	CPOX
NK_CD56bright	0.465896915881047	0.470179053471305	55	38	1	CEP44
NK_CD56bright	0.465896915881047	0.470179053471305	55	38	1	ZNF169
NK_CD56bright	0.465896915881047	0.470179053471305	55	38	1	ACADSB
NK_CD56bright	0.465896915881047	0.470179053471305	55	38	1	CAPN1
NK_CD56bright	0.465896915881047	0.470179053471305	55	38	1	GZMH
NK_CD56bright	0.465896915881047	0.470179053471305	55	38	1	FANCM
NK_CD56bright	0.465896915881047	0.470179053471305	55	38	1	STARD3
NK_CD56bright	0.465896915881047	0.470179053471305	55	38	1	PNPLA6
NK_CD56bright	0.465896915881047	0.470179053471305	55	38	1	ARRDC2
NK_CD56bright	0.465896915881047	0.470179053471305	55	38	1	MIEF1
NK_CD56bright	0.465896915881047	0.470179053471305	55	38	1	GRIPAP1
NK_CD56bright	0.465913353007898	-0.289506617194985	133	162	1	NCKAP1L
NK_CD56bright	0.466267222887809	0.342629003750794	91	69	1	ACTR10
NK_CD56bright	0.466267222887809	0.342629003750794	91	69	1	NDE1
NK_CD56bright	0.466267222887809	0.342629003750794	91	69	1	POLA1
NK_CD56bright	0.466615901319038	0.270116503966426	412	381	1	RERE
NK_CD56bright	0.46703620457557	0.235713799834282	91	69	1	SNX25
NK_CD56bright	0.46703620457557	0.235713799834282	91	69	1	RWDD1
NK_CD56bright	0.467243631575626	0.656045598782638	109	88	1	CPEB3
NK_CD56bright	0.46737738642246	-0.185256655198303	364	388	1	KIAA1109
NK_CD56bright	0.467492960595879	0.253286429282232	297	262	1	CDC42SE1
NK_CD56bright	0.46753037818893	0.207144647637511	255	219	1	HLA-F
NK_CD56bright	0.467575730765812	-0.265236089131501	515	519	1	CDKAL1
NK_CD56bright	0.467850474052026	0.175387088521456	376	331	1	AFF1
NK_CD56bright	0.467885425986224	0.239398846642138	139	112	1	ARHGEF12
NK_CD56bright	0.467898304425254	0.396178472027528	91	69	1	ZER1
NK_CD56bright	0.468006885374648	0.231240323254974	133	106	1	ANAPC1
NK_CD56bright	0.468006885374648	0.157239741811197	133	106	1	WBP1L
NK_CD56bright	0.468612829478224	0.403064857612768	152	125	1	TMPO
NK_CD56bright	0.468774986567879	0.415037499278844	55	38	1	CFAP44
NK_CD56bright	0.468774986567879	0.415037499278844	55	38	1	HIST1H1D
NK_CD56bright	0.468774986567879	0.415037499278844	55	38	1	RFLNB
NK_CD56bright	0.469440330668134	0.318175960026255	91	69	1	AC025159.1
NK_CD56bright	0.469483907856275	0.481674692309134	0.17	144	1	CTCF
NK_CD56bright	0.470012516058593	-0.39231742277876	61	81	1	ZNF22
NK_CD56bright	0.470012516058593	-0.39231742277876	61	81	1	SENP1
NK_CD56bright	0.470012516058593	-0.39231742277876	61	81	1	COMMD6
NK_CD56bright	0.470012516058593	-0.39231742277876	61	81	1	YPEL3
NK_CD56bright	0.470012516058593	-0.39231742277876	61	81	1	ZNF101
NK_CD56bright	0.470012516058593	-0.39231742277876	61	81	1	ZNF274
NK_CD56bright	0.470017073290738	0.277533975528909	139	112	1	EFCAB14
NK_CD56bright	0.470242445638732	-0.139551352398793	0.2	238	1	PRKX
NK_CD56bright	0.471198463217903	0.235713799834282	188	156	1	ATP5MC2
NK_CD56bright	0.471207588910386	0.386240234971409	152	125	1	TMF1
NK_CD56bright	0.471395531564072	0.21864028647534	133	106	1	WIPI2
NK_CD56bright	0.471944293436801	0.873143720449573	61	44	1	AC078785.1
NK_CD56bright	0.472162918553456	-0.366322214245816	61	81	1	SRP19
NK_CD56bright	0.472162918553456	-0.366322214245816	61	81	1	MAST3
NK_CD56bright	0.472569808140875	0.318175960026255	279	244	1	RBM33
NK_CD56bright	0.472868092969994	-0.232839208771564	218	0.25	1	RNF38
NK_CD56bright	0.473083672190276	-0.285402218862248	164	194	1	SLC35F5
NK_CD56bright	0.473225204402685	-0.54189377882927	267	281	1	SERF2
NK_CD56bright	0.473826958270636	-0.459431618637297	67	88	1	PRPF38A
NK_CD56bright	0.473826958270636	-0.459431618637297	67	88	1	C5orf24
NK_CD56bright	0.473826958270636	-0.459431618637297	67	88	1	AF117829.1
NK_CD56bright	0.473826958270636	-0.459431618637297	67	88	1	CREBZF
NK_CD56bright	0.473826958270636	-0.459431618637297	67	88	1	ILF3-DT
NK_CD56bright	0.474171505718464	-0.289506617194985	127	156	1	GBE1
NK_CD56bright	0.474750917853246	0.277533975528909	55	38	1	SCAP
NK_CD56bright	0.474750917853246	0.277533975528909	55	38	1	SNX11
NK_CD56bright	0.474750917853246	0.277533975528909	55	38	1	SH3GL1
NK_CD56bright	0.474767243312094	0.354155257131821	358	0.35	1	FBXW11
NK_CD56bright	0.474767353685717	-0.62935662007961	79	0.1	1	SERINC5
NK_CD56bright	0.47492324058069	0.323993286621569	321	294	1	GTF2I
NK_CD56bright	0.474958201433527	-12667865406949	24	38	1	SGCD
NK_CD56bright	0.475054547131466	0.399212532117161	176	0.15	1	GSE1
NK_CD56bright	0.475278609757584	-0.15987133677839	55	75	1	AMFR
NK_CD56bright	0.475299297456262	-0.24370292758186	152	181	1	GNAI3
NK_CD56bright	0.475299297456262	-0.24370292758186	152	181	1	CTSD
NK_CD56bright	0.475432599921677	-0.513879402659674	73	94	1	NMRK1
NK_CD56bright	0.475432599921677	-0.513879402659674	73	94	1	OSGEP
NK_CD56bright	0.475432599921677	-0.736271823996122	73	94	1	RGS9
NK_CD56bright	0.475469337778129	-0.247927513443585	0.17	0.2	1	ATP11C
NK_CD56bright	0.475510672584401	0.239398846642138	145	119	1	CLIC1
NK_CD56bright	0.47587501616077	0.403064857612768	158	131	1	DECR1
NK_CD56bright	0.47629351606295	-0.760601153357862	73	94	1	VPS35L
NK_CD56bright	0.476294756427673	-0.431417242467701	67	88	1	CCDC88A
NK_CD56bright	0.477088577317044	-0.175638652636706	206	238	1	IL2RG
NK_CD56bright	0.477126276237981	-0.196397212803504	236	269	1	PAPOLA
NK_CD56bright	0.477230662511962	0.21864028647534	188	156	1	CNST
NK_CD56bright	0.477292217599677	0.511999229165932	103	81	1	PLEKHA5
NK_CD56bright	0.477344725780196	0.157239741811197	0.23	194	1	MYLIP
NK_CD56bright	0.477363658036918	0.107608974086597	339	0.3	1	IRF1
NK_CD56bright	0.477941195704428	-0.278859372995476	188	219	1	ADAR
NK_CD56bright	0.47805804037082	0.370643379920391	152	125	1	CAPN7
NK_CD56bright	0.478227883388899	-0.167250867143987	388	406	1	DNAJC1
NK_CD56bright	0.478339310708637	-0.101879614019214	727	756	1	TXNIP
NK_CD56bright	0.478614474497176	-0.373701744611413	182	206	1	TASP1
NK_CD56bright	0.478678156305784	-0.100977647724821	115	144	1	CPNE1
NK_CD56bright	0.478835103670417	-0.137503523749935	55	75	1	AC078845.1
NK_CD56bright	0.479142146016015	0.19007113427857	206	175	1	LY75
NK_CD56bright	0.479967211171396	0.470179053471305	103	81	1	FAF2
NK_CD56bright	0.480345522166188	-0.266786540694901	61	81	1	FUCA2
NK_CD56bright	0.480879742256623	0.21864028647534	55	38	1	ARHGAP42
NK_CD56bright	0.481280364106013	0.263728176003878	273	244	1	SYNCRIP
NK_CD56bright	0.482116976208001	0.263728176003878	145	119	1	ATXN2L
NK_CD56bright	0.482408573398057	0.342629003750794	97	75	1	AIMP1
NK_CD56bright	0.482508570104031	-0.266786540694901	73	94	1	TPST1
NK_CD56bright	0.482688162676444	-0.444001578067692	212	238	1	EXOC6B
NK_CD56bright	0.482969041579678	-0.366322214245816	67	88	1	PSD4
NK_CD56bright	0.482969041579678	-0.366322214245816	67	88	1	CPNE3
NK_CD56bright	0.483010623276475	0.441032707811788	103	81	1	SPOCK2
NK_CD56bright	0.483119738968505	-0.232021122534225	194	225	1	SRSF3
NK_CD56bright	0.483249258389817	-0.54189377882927	97	119	1	HMG20A
NK_CD56bright	0.483249768359301	0.656045598782639	61	44	1	PACRGL
NK_CD56bright	0.483249768359301	0.656045598782639	61	44	1	LINC01572
NK_CD56bright	0.483249768359301	0.656045598782639	61	44	1	ARRDC5
NK_CD56bright	0.483406864593288	-0.388348520575815	255	275	1	YAF2
NK_CD56bright	0.483423144396399	-0.325964476629675	442	0.45	1	BBX
NK_CD56bright	0.483859883263415	0.107608974086596	55	38	1	PSMD8
NK_CD56bright	0.484368578987212	-0.484966710744434	79	0.1	1	TMEM33
NK_CD56bright	0.484368578987212	-0.484966710744434	79	0.1	1	SEC61B
NK_CD56bright	0.484590759071073	-0.513879402659674	73	94	1	MAP7D1
NK_CD56bright	0.484590759071073	-0.431417242467701	73	94	1	ATP5F1C
NK_CD56bright	0.484590759071073	-0.431417242467701	73	94	1	MOSPD2
NK_CD56bright	0.484725976482265	0.572277241090041	109	88	1	CCNJL
NK_CD56bright	0.484967488370334	0.318175960026255	97	75	1	EIF2AK1
NK_CD56bright	0.484967488370334	0.318175960026255	97	75	1	VPS28
NK_CD56bright	0.485001755948817	-0.343954401217362	67	88	1	STX5
NK_CD56bright	0.485001755948817	-0.343954401217362	67	88	1	IDH2
NK_CD56bright	0.485583364992232	0.102447268970818	176	144	1	USP53
NK_CD56bright	0.485965383692422	-0.892391025913404	24	38	1	POGK
NK_CD56bright	0.485965383692422	-0.722466024471091	24	38	1	AC119673.2
NK_CD56bright	0.485965383692422	-0.722466024471091	24	38	1	AC009505.1
NK_CD56bright	0.485965383692422	-0.722466024471091	24	38	1	RABL2A
NK_CD56bright	0.485965383692422	-0.722466024471091	24	38	1	TRIM59
NK_CD56bright	0.485965383692422	-0.722466024471091	24	38	1	STARD4-AS1
NK_CD56bright	0.485965383692422	-0.722466024471091	24	38	1	ISOC1
NK_CD56bright	0.485965383692422	-0.722466024471091	24	38	1	MTHFD1L
NK_CD56bright	0.485965383692422	-0.722466024471091	24	38	1	CCDC126
NK_CD56bright	0.485965383692422	-0.722466024471091	24	38	1	PILRA
NK_CD56bright	0.485965383692422	-0.722466024471091	24	38	1	LINC00996
NK_CD56bright	0.485965383692422	-0.892391025913404	24	38	1	FZD6
NK_CD56bright	0.485965383692422	-0.722466024471091	24	38	1	RBM7
NK_CD56bright	0.485965383692422	-0.722466024471091	24	38	1	ATP5MC1
NK_CD56bright	0.485965383692422	-0.722466024471091	24	38	1	C18orf32
NK_CD56bright	0.485965383692422	-0.722466024471091	24	38	1	ZNF805
NK_CD56bright	0.485965383692422	-0.722466024471091	24	38	1	TRIOBP
NK_CD56bright	0.485965383692422	-0.722466024471091	24	38	1	VBP1
NK_CD56bright	0.486239600542233	-0.484966710744434	73	94	1	HACD3
NK_CD56bright	0.48638799712611	-0.185256655198303	188	219	1	ATE1
NK_CD56bright	0.486487648164414	0.148250958583943	91	69	1	RCL1
NK_CD56bright	0.486487648164414	0.148250958583943	91	69	1	SYMPK
NK_CD56bright	0.486581391635437	0.410171744107028	0.17	144	1	BMT2
NK_CD56bright	0.486745729081518	-0.188784028693628	0.2	231	1	PPIP5K2
NK_CD56bright	0.487013096047777	-0.406964198743161	73	94	1	KATNAL1
NK_CD56bright	0.487854232575969	-0.133203386316309	279	325	1	CD2AP
NK_CD56bright	0.487897229703991	-0.155425431747198	127	156	1	LY6E
NK_CD56bright	0.488466843778687	-0.62935662007961	24	38	1	AC006299.1
NK_CD56bright	0.488466843778687	-0.62935662007961	24	38	1	EML2
NK_CD56bright	0.488489355212484	-0.260122810413891	139	169	1	PARN
NK_CD56bright	0.489055957610757	-0.436711542137214	79	0.1	1	MADD
NK_CD56bright	0.489210650706191	0.140030451778974	133	106	1	APPL1
NK_CD56bright	0.489424846836125	-0.38543103719352	73	94	1	ORC5
NK_CD56bright	0.48947225848914	0.396178472027528	103	81	1	ASL
NK_CD56bright	0.48947225848914	0.396178472027528	103	81	1	SAP30BP
NK_CD56bright	0.489691849702704	0.214340149041715	315	281	1	SBF2
NK_CD56bright	0.489730863127357	0.136178126283367	91	69	1	VDAC2
NK_CD56bright	0.489930907532514	0.540568381362703	61	44	1	SRFBP1
NK_CD56bright	0.489930907532514	0.540568381362703	61	44	1	HIGD2A
NK_CD56bright	0.489930907532514	0.540568381362703	61	44	1	PTGES2
NK_CD56bright	0.489930907532514	0.540568381362703	61	44	1	EXD3
NK_CD56bright	0.489930907532514	0.540568381362703	61	44	1	VTI1B
NK_CD56bright	0.489930907532514	0.540568381362703	61	44	1	EMC7
NK_CD56bright	0.489930907532514	0.540568381362703	61	44	1	EEF2K
NK_CD56bright	0.489930907532514	0.540568381362703	61	44	1	BABAM1
NK_CD56bright	0.489930907532514	0.540568381362703	61	44	1	RNF114
NK_CD56bright	0.489943709316304	0.118335380679655	382	338	1	TPST2
NK_CD56bright	0.489965646973513	0.301781521775586	503	506	1	FAU
NK_CD56bright	0.490243134575239	-0.191235507687724	145	175	1	FCER1G
NK_CD56bright	0.490874534279043	0.138469937791357	406	362	1	SOS 2
NK_CD56bright	0.490971526933869	-0.529820946528695	24	38	1	KIAA2013
NK_CD56bright	0.490971526933869	-0.529820946528695	24	38	1	APH1A
NK_CD56bright	0.490971526933869	-0.529820946528695	24	38	1	CRTC2
NK_CD56bright	0.490971526933869	-0.529820946528695	24	38	1	MPZL1
NK_CD56bright	0.490971526933869	-0.529820946528695	24	38	1	IKBKE
NK_CD56bright	0.490971526933869	-0.529820946528695	24	38	1	OBSCN
NK_CD56bright	0.490971526933869	-0.529820946528695	24	38	1	TAF5L
NK_CD56bright	0.490971526933869	-0.529820946528695	24	38	1	UNC50
NK_CD56bright	0.490971526933869	-0.529820946528695	24	38	1	PASK
NK_CD56bright	0.490971526933869	-0.529820946528695	24	38	1	KIF9
NK_CD56bright	0.490971526933869	-0.529820946528695	24	38	1	GRPEL1
NK_CD56bright	0.490971526933869	-0.529820946528695	24	38	1	TLR1
NK_CD56bright	0.490971526933869	-0.529820946528695	24	38	1	COX18
NK_CD56bright	0.490971526933869	-0.529820946528695	24	38	1	SLC9B1
NK_CD56bright	0.490971526933869	-0.529820946528695	24	38	1	HMGCS1
NK_CD56bright	0.490971526933869	-0.529820946528695	24	38	1	MRPS30
NK_CD56bright	0.490971526933869	-0.529820946528695	24	38	1	LIX1-AS1
NK_CD56bright	0.490971526933869	-0.529820946528695	24	38	1	AC010609.1
NK_CD56bright	0.490971526933869	-0.529820946528695	24	38	1	HIST1H2BE
NK_CD56bright	0.490971526933869	-0.529820946528695	24	38	1	ZSCAN9
NK_CD56bright	0.490971526933869	-0.529820946528695	24	38	1	MICB
NK_CD56bright	0.490971526933869	-0.529820946528695	24	38	1	SKIV2L
NK_CD56bright	0.490971526933869	-0.529820946528695	24	38	1	ZNF318
NK_CD56bright	0.490971526933869	-0.529820946528695	24	38	1	ASF1A
NK_CD56bright	0.490971526933869	-0.529820946528695	24	38	1	Z94721.1
NK_CD56bright	0.490971526933869	-0.529820946528695	24	38	1	TBL2
NK_CD56bright	0.490971526933869	-0.529820946528695	24	38	1	ABCF2
NK_CD56bright	0.490971526933869	-0.529820946528695	24	38	1	AC120193.1
NK_CD56bright	0.490971526933869	-0.529820946528695	24	38	1	FUT10
NK_CD56bright	0.490971526933869	-0.529820946528695	24	38	1	KLF10
NK_CD56bright	0.490971526933869	-0.529820946528695	24	38	1	CHMP5
NK_CD56bright	0.490971526933869	-0.529820946528695	24	38	1	POLE3
NK_CD56bright	0.490971526933869	-0.529820946528695	24	38	1	ARRDC1
NK_CD56bright	0.490971526933869	-0.529820946528695	24	38	1	ARRDC1-AS1
NK_CD56bright	0.490971526933869	-0.529820946528695	24	38	1	AL133330.1
NK_CD56bright	0.490971526933869	-0.529820946528695	24	38	1	SRSF8
NK_CD56bright	0.490971526933869	-0.529820946528695	24	38	1	IFFO1
NK_CD56bright	0.490971526933869	-0.529820946528695	24	38	1	L3HYPDH
NK_CD56bright	0.490971526933869	-0.529820946528695	24	38	1	SNAPC1
NK_CD56bright	0.490971526933869	-0.529820946528695	24	38	1	COA8
NK_CD56bright	0.490971526933869	-0.529820946528695	24	38	1	ANKS3
NK_CD56bright	0.490971526933869	-0.529820946528695	24	38	1	CDK10
NK_CD56bright	0.490971526933869	-0.529820946528695	24	38	1	MED11
NK_CD56bright	0.490971526933869	-0.529820946528695	24	38	1	RPAIN
NK_CD56bright	0.490971526933869	-0.529820946528695	24	38	1	TRIM16
NK_CD56bright	0.490971526933869	-0.529820946528695	24	38	1	PGPEP1
NK_CD56bright	0.490971526933869	-0.529820946528695	24	38	1	ARMC6
NK_CD56bright	0.490971526933869	-0.529820946528695	24	38	1	COQ8B
NK_CD56bright	0.490971526933869	-0.529820946528695	24	38	1	CCDC97
NK_CD56bright	0.490971526933869	-0.529820946528695	24	38	1	YTHDF1
NK_CD56bright	0.490971526933869	-0.529820946528695	24	38	1	TPD52L2
NK_CD56bright	0.490971526933869	-0.529820946528695	24	38	1	PSMG1
NK_CD56bright	0.490971526933869	-0.529820946528695	24	38	1	PATZ1
NK_CD56bright	0.490971526933869	-0.529820946528695	24	38	1	ADSL
NK_CD56bright	0.490971526933869	-0.529820946528695	24	38	1	PHF5A
NK_CD56bright	0.490971526933869	-0.529820946528695	24	38	1	DYNLT3
NK_CD56bright	0.49120196468978	-0.151309323274965	61	81	1	ABCB10
NK_CD56bright	0.491700450135124	0.290024919712106	158	131	1	MRPS28
NK_CD56bright	0.491914773753318	0.593035801256838	61	44	1	ZNF569
NK_CD56bright	0.492554356275969	0.370643379920391	103	81	1	CLCN3
NK_CD56bright	0.492879924681121	0.486120597340326	61	44	1	TMEM263
NK_CD56bright	0.492879924681121	0.486120597340326	61	44	1	ZNF267
NK_CD56bright	0.493423731392341	-0.459431618637297	24	38	1	ACTL6A
NK_CD56bright	0.493423731392341	-0.459431618637297	24	38	1	SLC25A51
NK_CD56bright	0.493423731392341	-0.459431618637297	24	38	1	MFAP1
NK_CD56bright	0.493423731392341	-0.459431618637297	24	38	1	TMED3
NK_CD56bright	0.49359376051516	0.251061764167718	152	125	1	RAB37
NK_CD56bright	0.493792007052997	-0.25084499682588	67	88	1	FAM192A
NK_CD56bright	0.493792007052997	-0.25084499682588	67	88	1	TSEN54
NK_CD56bright	0.493946198606439	0.283660078325751	279	0.25	1	CLDND1
NK_CD56bright	0.493976178577305	-0.103287808412022	121	0.15	1	TSHZ1
NK_CD56bright	0.494069777472053	0.235713799834282	97	75	1	PRR13
NK_CD56bright	0.494281119948776	0.183874868314664	182	0.15	1	PRKCE
NK_CD56bright	0.494382037167937	-0.343954401217362	73	94	1	APAF1
NK_CD56bright	0.494523473086967	-0.186413124230882	152	181	1	GZMK
NK_CD56bright	0.494639136955564	-0.398031073973154	0.2	225	1	SESN1
NK_CD56bright	0.494670141465185	-0.237039197300849	24	38	1	ADAMTS17
NK_CD56bright	0.494812503129379	0.334117503895276	61	44	1	PLIN3
NK_CD56bright	0.494822717480969	0.177998301977995	139	112	1	TRAK1
NK_CD56bright	0.49503999262797	-0.101945141920612	0.6	625	1	PRKCB
NK_CD56bright	0.495291161676212	0.955605880641547	0.03	19	1	NDUFB6
NK_CD56bright	0.495291161676212	0.955605880641547	0.03	19	1	ATN1
NK_CD56bright	0.495291161676212	0.955605880641547	0.03	19	1	SPG21
NK_CD56bright	0.495354148600013	0.433653177446191	194	169	1	SUCO
NK_CD56bright	0.495695881615271	-0.459431618637297	79	0.1	1	ZFAND5
NK_CD56bright	0.495962938840505	-0.342074667999139	236	262	1	PPP2R5E
NK_CD56bright	0.495978149263715	0.298493594164555	0.23	0.2	1	DTNBP1
NK_CD56bright	0.49615033513825	-0.446492562929799	145	169	1	FBXW8
NK_CD56bright	0.49626097732947	0.201766467910944	236	206	1	TDRD3
NK_CD56bright	0.496295272948607	-0.324502038551188	73	94	1	ATF6B
NK_CD56bright	0.496311136208588	-0.237039197300849	67	88	1	KLHL20
NK_CD56bright	0.496864633705407	0.415037499278844	61	44	1	AKR1A1
NK_CD56bright	0.496864633705407	0.415037499278844	61	44	1	GPX7
NK_CD56bright	0.496864633705407	0.415037499278844	61	44	1	NAIP
NK_CD56bright	0.496864633705407	0.415037499278844	61	44	1	ZNF451-AS1
NK_CD56bright	0.496864633705407	0.415037499278844	61	44	1	AC024028.1
NK_CD56bright	0.496864633705407	0.415037499278844	61	44	1	FBXO32
NK_CD56bright	0.496864633705407	0.415037499278844	61	44	1	PITRM1
NK_CD56bright	0.496864633705407	0.415037499278844	61	44	1	BLOC1S2
NK_CD56bright	0.496864633705407	0.415037499278844	61	44	1	MTA2
NK_CD56bright	0.496897431377233	0.239398846642138	152	125	1	ABCD3
NK_CD56bright	0.497016690003665	0.479167836698559	109	88	1	ZNF277
NK_CD56bright	0.497250751550127	0.21864028647534	97	75	1	RAD51-AS1
NK_CD56bright	0.498404345073916	-0.266786540694902	24	38	1	FAIM
NK_CD56bright	0.498404345073916	-0.266786540694902	24	38	1	LINC01259
NK_CD56bright	0.498404345073916	-0.266786540694902	24	38	1	NUDT9
NK_CD56bright	0.498404345073916	-0.266786540694902	24	38	1	CCDC112
NK_CD56bright	0.498404345073916	-0.266786540694902	24	38	1	RCC1L
NK_CD56bright	0.498404345073916	-0.266786540694902	24	38	1	CYP2R1
NK_CD56bright	0.498664056232497	0.486120597340326	61	44	1	LINC00630
NK_CD56bright	0.498751002221246	-0.214319120800766	291	325	1	SERBP1
NK_CD56bright	0.498820503812511	-0.224966365000274	67	88	1	SCRN1
NK_CD56bright	0.499178679422465	-0.436711542137214	91	112	1	COX5B
NK_CD56bright	0.4994626745049	0.762960802699151	0.03	19	1	MTHFR
NK_CD56bright	0.4994626745049	0.762960802699151	0.03	19	1	AL139260.1
NK_CD56bright	0.4994626745049	0.762960802699151	0.03	19	1	AC098484.4
NK_CD56bright	0.4994626745049	0.762960802699151	0.03	19	1	WDR47
NK_CD56bright	0.4994626745049	0.762960802699151	0.03	19	1	RRNAD1
NK_CD56bright	0.4994626745049	0.762960802699151	0.03	19	1	STK19
NK_CD56bright	0.4994626745049	0.762960802699151	0.03	19	1	EEPD1
NK_CD56bright	0.4994626745049	0.762960802699151	0.03	19	1	AC090114.2
NK_CD56bright	0.4994626745049	0.762960802699151	0.03	19	1	DOCK5
NK_CD56bright	0.4994626745049	141503749927884	0.03	19	1	ZEB1-AS1
NK_CD56bright	0.4994626745049	0.762960802699151	0.03	19	1	VEGFB
NK_CD56bright	0.4994626745049	0.762960802699151	0.03	19	1	BRCA2
NK_CD56bright	0.4994626745049	0.762960802699151	0.03	19	1	PPIP5K1
NK_CD56bright	0.4994626745049	0.762960802699151	0.03	19	1	AC092338.3
NK_CD56bright	0.4994626745049	0.762960802699151	0.03	19	1	MID1IP1
NK_CD56bright	0.4994626745049	0.762960802699151	0.03	19	1	RBMX2
NK_CD56bright	0.499595795002202	0.171334571696984	206	175	1	YBX1
NK_CD56bright	0.499636053139879	0.37064337992039	61	44	1	PAX8-AS1
NK_CD56bright	0.499636053139879	0.37064337992039	61	44	1	METTL8
NK_CD56bright	0.499745507030236	0.318175960026255	103	81	1	MED4
NK_CD56bright	0.499745507030236	0.318175960026255	103	81	1	CCPG1
NK_CD56bright	0.500018296341461	-0.657370996249206	91	112	1	PKD2
NK_CD56bright	0.500287021539746	0.196613980145341	279	0.25	1	SPG11
NK_CD56bright	0.500609054983699	0.21864028647534	61	44	1	HELLS
NK_CD56bright	0.500879178948327	0.955605880641547	0.03	19	1	AL513166.1
NK_CD56bright	0.502463426139054	-0.38543103719352	85	106	1	CTBP1
NK_CD56bright	0.502607259309211	0.334117503895276	61	44	1	MEIS1
NK_CD56bright	0.502607259309211	0.334117503895276	61	44	1	USP36
NK_CD56bright	0.502936483527366	0.296642798476614	267	238	1	OXR1
NK_CD56bright	0.503557334682135	0.248387629869393	248	219	1	EIF4B
NK_CD56bright	0.503596424664319	-0.551354108078337	109	131	1	WDR60
NK_CD56bright	0.50369284049839	0.540568381362703	0.03	19	1	MTFR1L
NK_CD56bright	0.50369284049839	0.540568381362703	0.03	19	1	UTP11
NK_CD56bright	0.50369284049839	0.540568381362703	0.03	19	1	KDM4A-AS1
NK_CD56bright	0.50369284049839	0.540568381362703	0.03	19	1	LRIF1
NK_CD56bright	0.50369284049839	0.540568381362703	0.03	19	1	FLVCR1
NK_CD56bright	0.50369284049839	0.540568381362703	0.03	19	1	SPRTN
NK_CD56bright	0.50369284049839	0.540568381362703	0.03	19	1	ADI1
NK_CD56bright	0.50369284049839	0.540568381362703	0.03	19	1	TMEM214
NK_CD56bright	0.50369284049839	0.540568381362703	0.03	19	1	DNAH7
NK_CD56bright	0.50369284049839	0.540568381362703	0.03	19	1	TEX264
NK_CD56bright	0.50369284049839	0.540568381362703	0.03	19	1	CCDC58
NK_CD56bright	0.50369284049839	0.540568381362703	0.03	19	1	MRPS22
NK_CD56bright	0.50369284049839	0.540568381362703	0.03	19	1	ANKRA2
NK_CD56bright	0.50369284049839	0.540568381362703	0.03	19	1	ATP6AP1L
NK_CD56bright	0.50369284049839	0.540568381362703	0.03	19	1	ZNF354C
NK_CD56bright	0.50369284049839	0.540568381362703	0.03	19	1	MGAT4B
NK_CD56bright	0.50369284049839	0.540568381362703	0.03	19	1	KDM1B
NK_CD56bright	0.50369284049839	0.540568381362703	0.03	19	1	NCR3
NK_CD56bright	0.50369284049839	0.540568381362703	0.03	19	1	NELFE
NK_CD56bright	0.50369284049839	0.540568381362703	0.03	19	1	PHACTR2-AS1
NK_CD56bright	0.50369284049839	0.540568381362703	0.03	19	1	MRPL32
NK_CD56bright	0.50369284049839	0.540568381362703	0.03	19	1	MCM7
NK_CD56bright	0.50369284049839	0.540568381362703	0.03	19	1	CCDC136
NK_CD56bright	0.50369284049839	0.540568381362703	0.03	19	1	CLN8
NK_CD56bright	0.50369284049839	0.540568381362703	0.03	19	1	POMK
NK_CD56bright	0.50369284049839	0.540568381362703	0.03	19	1	MTERF3
NK_CD56bright	0.50369284049839	0.540568381362703	0.03	19	1	ZNF7
NK_CD56bright	0.50369284049839	0.540568381362703	0.03	19	1	IL15RA
NK_CD56bright	0.50369284049839	0.540568381362703	0.03	19	1	C10orf95
NK_CD56bright	0.50369284049839	0.540568381362703	0.03	19	1	C10orf88
NK_CD56bright	0.50369284049839	0.540568381362703	0.03	19	1	AC018410.1
NK_CD56bright	0.50369284049839	0.540568381362703	0.03	19	1	SLC39A13
NK_CD56bright	0.50369284049839	0.540568381362703	0.03	19	1	ZFPL1
NK_CD56bright	0.50369284049839	0.540568381362703	0.03	19	1	ANKRD42
NK_CD56bright	0.50369284049839	0.540568381362703	0.03	19	1	NOP2
NK_CD56bright	0.50369284049839	0.540568381362703	0.03	19	1	IKBIP
NK_CD56bright	0.50369284049839	0.540568381362703	0.03	19	1	CORO1C
NK_CD56bright	0.50369284049839	0.540568381362703	0.03	19	1	MMAB
NK_CD56bright	0.50369284049839	0.540568381362703	0.03	19	1	UNC119B
NK_CD56bright	0.50369284049839	0.540568381362703	0.03	19	1	DHRS4L2
NK_CD56bright	0.50369284049839	0.540568381362703	0.03	19	1	TIMM9
NK_CD56bright	0.50369284049839	0.540568381362703	0.03	19	1	LINC02325
NK_CD56bright	0.50369284049839	0.540568381362703	0.03	19	1	SNUPN
NK_CD56bright	0.50369284049839	0.540568381362703	0.03	19	1	UNC45A
NK_CD56bright	0.50369284049839	0.540568381362703	0.03	19	1	PRR14
NK_CD56bright	0.50369284049839	0.540568381362703	0.03	19	1	MT2A
NK_CD56bright	0.50369284049839	0.540568381362703	0.03	19	1	PIK3R6
NK_CD56bright	0.50369284049839	0.540568381362703	0.03	19	1	ABHD15
NK_CD56bright	0.50369284049839	0.540568381362703	0.03	19	1	MED24
NK_CD56bright	0.50369284049839	0.540568381362703	0.03	19	1	AC002558.3
NK_CD56bright	0.50369284049839	0.540568381362703	0.03	19	1	AXIN2
NK_CD56bright	0.50369284049839	0.540568381362703	0.03	19	1	GAREM1
NK_CD56bright	0.50369284049839	0.540568381362703	0.03	19	1	AC012615.1
NK_CD56bright	0.50369284049839	0.540568381362703	0.03	19	1	ALDH16A1
NK_CD56bright	0.50369284049839	0.540568381362703	0.03	19	1	ZNF468
NK_CD56bright	0.50369284049839	0.540568381362703	0.03	19	1	ROMO1
NK_CD56bright	0.50369284049839	0.540568381362703	0.03	19	1	RSPH14
NK_CD56bright	0.50369284049839	0.540568381362703	0.03	19	1	KCTD17
NK_CD56bright	0.50369284049839	0.540568381362703	0.03	19	1	2001-05-01
NK_CD56bright	0.504086788854741	-0.169925001442312	164	194	1	FTL
NK_CD56bright	0.50449686084929	-0.324502038551188	79	0.1	1	FAN1
NK_CD56bright	0.504649683097838	0.265946001253697	285	0.25	1	GIGYF2
NK_CD56bright	0.505079233590167	0.633677785754184	0.03	19	1	SLC4A10
NK_CD56bright	0.505524167063902	-0.38543103719352	79	0.1	1	PPIL2
NK_CD56bright	0.505669067238195	-0.237039197300849	73	94	1	C11orf54
NK_CD56bright	0.50612322071579	0.21864028647534	255	225	1	ZNF718
NK_CD56bright	0.506438128583574	0.245112497836531	61	44	1	PHC2
NK_CD56bright	0.506438128583574	0.245112497836531	61	44	1	LANCL1
NK_CD56bright	0.506438128583574	0.245112497836531	61	44	1	BARD1
NK_CD56bright	0.506438128583574	0.245112497836531	61	44	1	C8orf33
NK_CD56bright	0.506438128583574	0.245112497836531	61	44	1	THAP12
NK_CD56bright	0.506438128583574	0.245112497836531	61	44	1	ISCU
NK_CD56bright	0.506438128583574	0.245112497836531	61	44	1	AC015849.3
NK_CD56bright	0.506438128583574	0.245112497836531	61	44	1	MRPL54
NK_CD56bright	0.506977233063245	-0.352516414720786	103	125	1	LARP4
NK_CD56bright	0.507053680213142	-0.214319120800766	79	0.1	1	TUBA1B
NK_CD56bright	0.507053680213142	-0.126856279550426	79	0.1	1	DOP1B
NK_CD56bright	0.507244516140197	-0.210404070797383	212	244	1	ARID1A
NK_CD56bright	0.507438996523271	-0.328187085359045	79	0.1	1	NAALADL2
NK_CD56bright	0.507767599812541	-0.333900736553439	248	269	1	RPE
NK_CD56bright	0.507889698533038	0.347923303420306	109	88	1	TENT4A
NK_CD56bright	0.508395064835166	0.415037499278843	115	94	1	NEDD1
NK_CD56bright	0.508787168223567	0.154914688864953	321	288	1	SLTM
NK_CD56bright	0.50949093727545	-0.346049819219554	242	262	1	EPC2
NK_CD56bright	0.509689299364338	0.540568381362703	67	0.05	1	RNLS
NK_CD56bright	0.509918793958061	-0.436711542137214	91	112	1	TFG
NK_CD56bright	0.510058217506083	-0.111508315216991	303	338	1	GMDS-DT
NK_CD56bright	0.510245709478696	-0.147153693783654	509	525	1	PITPNC1
NK_CD56bright	0.510373955689934	-0.224966365000274	352	375	1	SEPTIN6
NK_CD56bright	0.510707066062688	0.21864028647534	0.03	19	1	DHDDS
NK_CD56bright	0.510707066062688	0.21864028647534	0.03	19	1	HMCES
NK_CD56bright	0.510707066062688	0.21864028647534	0.03	19	1	AL357153.2
NK_CD56bright	0.510707066062688	0.21864028647534	0.03	19	1	TAC4
NK_CD56bright	0.510707066062688	0.21864028647534	0.03	19	1	GET1
NK_CD56bright	0.510707066062688	0.21864028647534	0.03	19	1	AL118516.1
NK_CD56bright	0.510707066062688	0.21864028647534	0.03	19	1	CDKL5
NK_CD56bright	0.510741597624343	-0.244692769844285	218	0.25	1	PIKFYVE
NK_CD56bright	0.510785808015873	-0.398031073973154	103	125	1	THUMPD1
NK_CD56bright	0.510850537990253	-0.406964198743162	121	144	1	ARHGAP4
NK_CD56bright	0.510956500015499	0.265946001253697	0.17	144	1	EDF1
NK_CD56bright	0.510956500015499	0.265946001253697	0.17	144	1	BST2
NK_CD56bright	0.510984651502885	0.136178126283367	394	356	1	RFX7
NK_CD56bright	0.511936280608382	0.21864028647534	103	81	1	SLC33A1
NK_CD56bright	0.511953252078913	-0.349248700886875	194	219	1	WASHC4
NK_CD56bright	0.512126979192646	-0.38543103719352	164	188	1	PHF20L1
NK_CD56bright	0.512224385305724	-0.349248700886875	91	112	1	ITFG2
NK_CD56bright	0.512825086869781	0.177998301977995	394	369	1	FNDC3A
NK_CD56bright	0.512990456540819	0.162056758108973	436	388	1	SON
NK_CD56bright	0.513033988193085	0.104983504679773	327	288	1	AC245297.3
NK_CD56bright	0.513824908153578	-0.39231742277876	127	0.15	1	AMD 1,00
NK_CD56bright	0.513971434122527	0.309242835256247	109	88	1	ERN 1,00
NK_CD56bright	0.51442748388564	-0.366322214245816	85	106	1	PEX1
NK_CD56bright	0.514511210581296	0.110328475440189	473	438	1	FNDC3B
NK_CD56bright	0.514603533895056	-0.196397212803503	188	219	1	TBK1
NK_CD56bright	0.515086094615382	0.203533394085132	103	81	1	IDI1
NK_CD56bright	0.515135596423455	0.210862935883621	358	331	1	RAB2A
NK_CD56bright	0.51517615263728	-0.292321632802039	85	106	1	CCDC6
NK_CD56bright	0.515268587270007	-0.427722758909959	127	0.15	1	WDR82
NK_CD56bright	0.515286948781285	-0.22994977251453	242	275	1	OSBPL5
NK_CD56bright	0.51538157833519	-0.398031073973154	85	106	1	EFCAB2
NK_CD56bright	0.515456596915623	0.334117503895277	194	169	1	ASB3
NK_CD56bright	0.515803934787072	0.296642798476614	109	88	1	GTF2IRD2B
NK_CD56bright	0.515925386826532	-0.196397212803503	85	106	1	ATG4C
NK_CD56bright	0.516035810054468	-0.416362896745412	85	106	1	CRIM1
NK_CD56bright	0.516090523981369	0.486120597340326	67	0.05	1	AC064807.1
NK_CD56bright	0.516090523981369	0.486120597340326	67	0.05	1	MLX
NK_CD56bright	0.516224750638734	-0.224966365000274	79	0.1	1	VEZF1
NK_CD56bright	0.516402102597715	-0.62935662007961	0.03	44	1	EIF3I
NK_CD56bright	0.516402102597715	-0.62935662007961	0.03	44	1	AC144521.1
NK_CD56bright	0.516402102597715	-0.62935662007961	0.03	44	1	C12orf40
NK_CD56bright	0.516402102597715	-0.62935662007961	0.03	44	1	POC1B-AS1
NK_CD56bright	0.516402102597715	-0.78135971352466	0.03	44	1	ABCA3
NK_CD56bright	0.516402102597715	-0.62935662007961	0.03	44	1	MEF2B
NK_CD56bright	0.516402102597715	-0.62935662007961	0.03	44	1	ZNF780B
NK_CD56bright	0.516402102597715	-0.62935662007961	0.03	44	1	ZNF428
NK_CD56bright	0.516563866979505	-0.349248700886875	97	119	1	RER1
NK_CD56bright	0.516563866979505	-0.349248700886875	97	119	1	UBAP2L
NK_CD56bright	0.517165280097929	0.114303626660605	267	231	1	COA1
NK_CD56bright	0.517188918983115	-0.459431618637297	97	119	1	NR3C2
NK_CD56bright	0.51753630858048	-0.278859372995476	85	106	1	REV1
NK_CD56bright	0.51753630858048	-0.278859372995476	85	106	1	TMED4
NK_CD56bright	0.51753630858048	-0.278859372995476	85	106	1	ARHGAP21
NK_CD56bright	0.517636482966125	-0.137503523749935	73	94	1	C1D
NK_CD56bright	0.517754012830135	-0.277884249578232	352	369	1	KIFAP3
NK_CD56bright	0.517949916075331	-0.154018610532952	176	206	1	PRKAG2
NK_CD56bright	0.518043738152507	0.388565287917653	115	94	1	PRPF40B
NK_CD56bright	0.518836407264705	-0.333900736553439	97	119	1	MICU1
NK_CD56bright	0.518974745671341	0.441032707811789	67	0.05	1	DNAJC16
NK_CD56bright	0.518974745671341	0.441032707811789	67	0.05	1	ARHGAP31
NK_CD56bright	0.519034015474912	0.102447268970818	303	269	1	MCUB
NK_CD56bright	0.51903793050261	-0.11839470080223	85	106	1	TAMM41
NK_CD56bright	0.519093013515502	0.347923303420306	115	94	1	SEM1
NK_CD56bright	0.519093013515502	0.347923303420306	115	94	1	ATP6V1G1
NK_CD56bright	0.51966904956429	-0.381429106636024	97	119	1	IPO9
NK_CD56bright	0.520119909354487	-0.24875261786464	0.23	256	1	KAT2B
NK_CD56bright	0.520133860751945	-0.307428525192247	303	325	1	UBE2D3
NK_CD56bright	0.520261611741977	-0.255898224552165	97	119	1	ARHGAP10
NK_CD56bright	0.520634996938707	-0.529820946528695	145	169	1	KCNAB2
NK_CD56bright	0.521393010960831	0.39170499544822	115	94	1	SLC7A6OS
NK_CD56bright	0.521572429303625	-0.292321632802039	91	112	1	ZBTB40
NK_CD56bright	0.521572429303625	-0.292321632802039	91	112	1	VPS37A
NK_CD56bright	0.522100737823571	-0.352516414720786	115	138	1	SIGIRR
NK_CD56bright	0.522336111380968	-0.459431618637297	0.03	44	1	NBPF11
NK_CD56bright	0.522336111380968	-0.459431618637297	0.03	44	1	FLAD1
NK_CD56bright	0.522336111380968	-0.459431618637297	0.03	44	1	MPC2
NK_CD56bright	0.522336111380968	-0.459431618637297	0.03	44	1	SEPSECS-AS1
NK_CD56bright	0.522336111380968	-0.459431618637297	0.03	44	1	CDK7
NK_CD56bright	0.522336111380968	-0.459431618637297	0.03	44	1	SLC35A4
NK_CD56bright	0.522336111380968	-0.459431618637297	0.03	44	1	LRRN3
NK_CD56bright	0.522336111380968	-0.459431618637297	0.03	44	1	ERI1
NK_CD56bright	0.522336111380968	-0.459431618637297	0.03	44	1	NTMT1
NK_CD56bright	0.522336111380968	-0.459431618637297	0.03	44	1	PDSS1
NK_CD56bright	0.522336111380968	-0.459431618637297	0.03	44	1	ZNF25
NK_CD56bright	0.522336111380968	-0.459431618637297	0.03	44	1	NOLC1
NK_CD56bright	0.522336111380968	-0.459431618637297	0.03	44	1	RRM1
NK_CD56bright	0.522336111380968	-0.459431618637297	0.03	44	1	FAM160A2
NK_CD56bright	0.522336111380968	-0.459431618637297	0.03	44	1	NUDT22
NK_CD56bright	0.522336111380968	-0.459431618637297	0.03	44	1	CDK2AP2
NK_CD56bright	0.522336111380968	-0.459431618637297	0.03	44	1	AACS
NK_CD56bright	0.522336111380968	-0.459431618637297	0.03	44	1	APEX1
NK_CD56bright	0.522336111380968	-0.459431618637297	0.03	44	1	EIF2S1
NK_CD56bright	0.522336111380968	-0.459431618637297	0.03	44	1	AKTIP
NK_CD56bright	0.522336111380968	-0.459431618637297	0.03	44	1	RNF167
NK_CD56bright	0.522336111380968	-0.459431618637297	0.03	44	1	SPAG7
NK_CD56bright	0.522336111380968	-0.459431618637297	0.03	44	1	SNF8
NK_CD56bright	0.522336111380968	-0.459431618637297	0.03	44	1	REXO1
NK_CD56bright	0.522336111380968	-0.459431618637297	0.03	44	1	TMED1
NK_CD56bright	0.522336111380968	-0.459431618637297	0.03	44	1	MAN2B1
NK_CD56bright	0.522336111380968	-0.459431618637297	0.03	44	1	PPP1R12C
NK_CD56bright	0.522336111380968	-0.459431618637297	0.03	44	1	NPEPL1
NK_CD56bright	0.522336111380968	-0.459431618637297	0.03	44	1	MHENCR
NK_CD56bright	0.522501884473507	-0.333900736553439	103	125	1	EID1
NK_CD56bright	0.523114081823093	-0.278859372995476	91	112	1	MED10
NK_CD56bright	0.523114081823093	-0.278859372995476	91	112	1	RAB11FIP2
NK_CD56bright	0.523114081823093	-0.278859372995476	91	112	1	KDM4B
NK_CD56bright	0.523564807247417	0.245112497836531	115	94	1	THUMPD3-AS1
NK_CD56bright	0.5238417443266	0.37064337992039	67	0.05	1	BSDC1
NK_CD56bright	0.5238417443266	0.37064337992039	67	0.05	1	LAMTOR5
NK_CD56bright	0.5238417443266	0.37064337992039	67	0.05	1	ABTB1
NK_CD56bright	0.5238417443266	0.37064337992039	67	0.05	1	RHOF
NK_CD56bright	0.5238417443266	0.37064337992039	67	0.05	1	VPS33A
NK_CD56bright	0.5241725293042	0.46256586936143	121	0.1	1	C11orf49
NK_CD56bright	0.524632990004034	-0.406964198743162	0.03	44	1	C2orf69
NK_CD56bright	0.524632990004034	-0.406964198743162	0.03	44	1	EXTL3
NK_CD56bright	0.524632990004034	-0.406964198743162	0.03	44	1	SUPV3L1
NK_CD56bright	0.524632990004034	-0.406964198743162	0.03	44	1	AC005695.2
NK_CD56bright	0.524632990004034	-0.406964198743162	0.03	44	1	APOBEC3C
NK_CD56bright	0.524674402305139	-0.333900736553439	145	169	1	RELL1
NK_CD56bright	0.524959087946488	0.125530882083859	103	81	1	RETREG3
NK_CD56bright	0.524964507013519	-0.266786540694902	0.03	19	1	MEF2C-AS1
NK_CD56bright	0.525423301276325	0.125530882083859	152	125	1	ZC3H6
NK_CD56bright	0.525570299018225	-0.232021122534225	388	406	1	ITGB2
NK_CD56bright	0.525655848529546	-0.214319120800766	85	106	1	TAF11
NK_CD56bright	0.525655848529546	-0.214319120800766	85	106	1	SELENOH
NK_CD56bright	0.525826125916748	-0.327328082629952	309	325	1	CD55
NK_CD56bright	0.525907918800501	-0.339850002884625	121	144	1	FCMR
NK_CD56bright	0.526503883358171	0.334117503895276	67	0.05	1	WARS2
NK_CD56bright	0.526503883358171	0.334117503895276	67	0.05	1	NDUFA9
NK_CD56bright	0.526973116521297	-0.307428525192247	103	125	1	GDI2
NK_CD56bright	0.526973116521297	-0.307428525192247	103	125	1	STAT5B
NK_CD56bright	0.527018263589602	-0.196397212803504	212	244	1	AFF4
NK_CD56bright	0.527083377131426	-0.352516414720786	103	125	1	EIF2AK2
NK_CD56bright	0.527846868484401	-0.278859372995476	291	312	1	SKP1
NK_CD56bright	0.527886710453298	-0.346956889378885	158	181	1	USP8
NK_CD56bright	0.528502733357575	0.203533394085132	109	88	1	RSL24D1
NK_CD56bright	0.528502733357575	0.203533394085132	109	88	1	GTPBP1
NK_CD56bright	0.528649771557281	-0.338125322415164	0.17	194	1	CA5B
NK_CD56bright	0.528719506892125	-0.131856960608792	79	0.1	1	CDK9
NK_CD56bright	0.529028584599872	-0.321928094887362	188	212	1	CAP1
NK_CD56bright	0.529289077247926	-0.328187085359045	127	0.15	1	IWS1
NK_CD56bright	0.529827707861495	-0.246027980528104	303	325	1	STIM2
NK_CD56bright	0.530520859439359	-0.237039197300849	0.03	44	1	MICOS10
NK_CD56bright	0.530520859439359	-0.237039197300849	0.03	44	1	TMEM35B
NK_CD56bright	0.530520859439359	-0.237039197300849	0.03	44	1	ETV3
NK_CD56bright	0.530520859439359	-0.237039197300849	0.03	44	1	LINC02649
NK_CD56bright	0.530520859439359	-0.237039197300849	0.03	44	1	MZT1
NK_CD56bright	0.530520859439359	-0.237039197300849	0.03	44	1	PRPSAP1
NK_CD56bright	0.530520859439359	-0.237039197300849	0.03	44	1	GCDH
NK_CD56bright	0.530520859439359	-0.237039197300849	0.03	44	1	ZNF790-AS1
NK_CD56bright	0.530932408264787	0.540568381362703	73	56	1	TMEM160
NK_CD56bright	0.531184990407475	-0.114783447249851	85	106	1	TMEM161B-AS1
NK_CD56bright	0.531517776830081	-0.278859372995476	188	212	1	KHDRBS1
NK_CD56bright	0.531621322730612	0.19007113427857	109	88	1	STAM2
NK_CD56bright	0.531621322730612	0.19007113427857	109	88	1	BRD3
NK_CD56bright	0.531646659894308	0.323337665142034	194	169	1	CIR1
NK_CD56bright	0.531662174187175	0.235713799834282	182	156	1	STAMBPL1
NK_CD56bright	0.531786970631025	0.408118085339053	133	112	1	HSPD1
NK_CD56bright	0.532202932438318	-0.137503523749935	206	238	1	PHF20
NK_CD56bright	0.532519581433876	-0.255898224552165	97	119	1	EXOG
NK_CD56bright	0.5329264469084	-0.214319120800766	0.03	44	1	IL1RAP
NK_CD56bright	0.53294563977921	0.429537068973959	127	106	1	DSTYK
NK_CD56bright	0.532966257382805	0.260460462169967	115	94	1	DDX42
NK_CD56bright	0.533368049991404	0.173197315714174	255	225	1	EWSR1
NK_CD56bright	0.533416172034696	-0.696470815938147	36	0.05	1	RNPEP
NK_CD56bright	0.533424404624004	-0.406964198743162	115	138	1	USP4
NK_CD56bright	0.533648881667361	0.299560281858908	176	0.15	1	SLAIN2
NK_CD56bright	0.534010087144095	0.125530882083859	158	131	1	DCP1A
NK_CD56bright	0.534010087144095	0.125530882083859	158	131	1	NPAT
NK_CD56bright	0.534085833555893	0.21864028647534	67	0.05	1	NREP
NK_CD56bright	0.534085833555893	0.21864028647534	67	0.05	1	PLEC
NK_CD56bright	0.534085833555893	0.21864028647534	67	0.05	1	PKD1
NK_CD56bright	0.534120634132736	-0.2048587915517	91	112	1	UXS1
NK_CD56bright	0.534731800105379	0.177998301977994	109	88	1	RNF121
NK_CD56bright	0.534739999365175	-0.22994977251453	255	281	1	MAP3K8
NK_CD56bright	0.534773910187906	-0.295932886354418	115	138	1	MYO1G
NK_CD56bright	0.535001550521592	-0.343954401217362	133	156	1	RREB1
NK_CD56bright	0.535222506058193	-0.444932048942182	145	169	1	ENSA
NK_CD56bright	0.535297417545238	0.119104612924426	115	144	1	RANBP17
NK_CD56bright	0.535361190623062	-0.142797823419448	0.4	431	1	STK10
NK_CD56bright	0.536268516520596	0.139637828279235	788	744	1	PARP8
NK_CD56bright	0.536461477048128	0.112331384329	315	281	1	ZFAND6
NK_CD56bright	0.536474177408976	-0.196397212803503	91	112	1	QSER1
NK_CD56bright	0.536474177408976	-0.196397212803503	91	112	1	ZC3H18
NK_CD56bright	0.536626943417441	-0.255898224552165	103	125	1	TMEM243
NK_CD56bright	0.537291915797066	0.123550517955618	376	338	1	RAPGEF6
NK_CD56bright	0.537851677954663	0.292640867919117	0.23	206	1	CNOT1
NK_CD56bright	0.538662383988812	-0.126856279550426	85	106	1	DYNC2H1
NK_CD56bright	0.538886000620673	-0.246027980528104	103	125	1	CHKA
NK_CD56bright	0.539107408282141	0.633677785754184	73	56	1	CCDC173
NK_CD56bright	0.539107408282141	0.540568381362703	73	56	1	RAD17
NK_CD56bright	0.539107408282141	0.441032707811789	73	56	1	CAT
NK_CD56bright	0.539107408282141	0.441032707811789	73	56	1	GGA2
NK_CD56bright	0.539107408282141	0.441032707811789	73	56	1	SEH1L
NK_CD56bright	0.539107408282141	0.441032707811789	73	56	1	ZNF146
NK_CD56bright	0.539848043824387	-0.328187085359045	121	144	1	CORO7
NK_CD56bright	0.540034195917112	-0.201935396344934	248	281	1	MAP2K5
NK_CD56bright	0.540034241392452	-0.558967292188211	36	0.05	1	DMAP1
NK_CD56bright	0.540034241392452	-0.558967292188211	36	0.05	1	AL353807.5
NK_CD56bright	0.540034241392452	-0.558967292188211	36	0.05	1	IER5
NK_CD56bright	0.540034241392452	-0.558967292188211	36	0.05	1	SF3B6
NK_CD56bright	0.540034241392452	-0.558967292188211	36	0.05	1	PSMB6
NK_CD56bright	0.540034241392452	-0.558967292188211	36	0.05	1	SPTLC3
NK_CD56bright	0.540930641336642	-0.316473664795254	279	306	1	PUM1
NK_CD56bright	0.541142386783256	0.145937092745696	418	381	1	NKTR
NK_CD56bright	0.541325768588245	-0.141255658611043	327	356	1	SMAD2
NK_CD56bright	0.541747960420038	-0.11839470080223	97	119	1	CUTA
NK_CD56bright	0.541747960420038	-0.196397212803503	97	119	1	IPO7
NK_CD56bright	0.541882269386119	-0.111508315216991	376	412	1	ZNF644
NK_CD56bright	0.541905973615933	0.583637103254588	79	62	1	KRTCAP2
NK_CD56bright	0.541929301483099	0.403064857612768	73	56	1	SLC37A1
NK_CD56bright	0.542143432869543	0.184424571137427	339	312	1	ARHGAP25
NK_CD56bright	0.54219376177788	-0.328187085359045	127	0.15	1	TOPBP1
NK_CD56bright	0.542194146216723	-136632221424582	6	13	1	RPARP-AS1
NK_CD56bright	0.542720473389744	0.303529184061853	0.2	175	1	FRY
NK_CD56bright	0.542766673455603	-0.354734239970604	121	144	1	RNF168
NK_CD56bright	0.542775854443204	-0.108524456778169	85	106	1	PRKN
NK_CD56bright	0.542876093074029	0.140030451778974	0.23	0.2	1	SMG6
NK_CD56bright	0.542919834090674	-0.307428525192247	152	175	1	STARD9
NK_CD56bright	0.543104045978199	-0.138261042822676	515	544	1	ATRX
NK_CD56bright	0.543928224200372	0.19007113427857	115	94	1	CHMP3
NK_CD56bright	0.54406762997858	-0.188784028693628	97	119	1	RAB5A
NK_CD56bright	0.54406762997858	-0.188784028693628	97	119	1	HOPX
NK_CD56bright	0.544149659426823	0.173197315714174	279	0.25	1	UBXN4
NK_CD56bright	0.544557258079394	-104439411935845	6	13	1	AL451062.1
NK_CD56bright	0.544557258079394	-104439411935845	6	13	1	FALEC
NK_CD56bright	0.544557258079394	-104439411935845	6	13	1	LYG1
NK_CD56bright	0.544557258079394	-104439411935845	6	13	1	LINC01191
NK_CD56bright	0.544557258079394	-104439411935845	6	13	1	TMEFF2
NK_CD56bright	0.544557258079394	-104439411935845	6	13	1	AC007383.2
NK_CD56bright	0.544557258079394	-136632221424582	6	13	1	SOX2-OT
NK_CD56bright	0.544557258079394	-104439411935845	6	13	1	POLR3G
NK_CD56bright	0.544557258079394	-104439411935845	6	13	1	RPL26L1
NK_CD56bright	0.544557258079394	-104439411935845	6	13	1	SLC16A10
NK_CD56bright	0.544557258079394	-104439411935845	6	13	1	SUGCT
NK_CD56bright	0.544557258079394	-104439411935845	6	13	1	RNF122
NK_CD56bright	0.544557258079394	-104439411935845	6	13	1	RAD54B
NK_CD56bright	0.544557258079394	-162935662007961	6	13	1	LINGO2
NK_CD56bright	0.544557258079394	-104439411935845	6	13	1	SFXN3
NK_CD56bright	0.544557258079394	-104439411935845	6	13	1	AP002387.2
NK_CD56bright	0.544557258079394	-104439411935845	6	13	1	SLC35F2
NK_CD56bright	0.544557258079394	-104439411935845	6	13	1	LINC02398
NK_CD56bright	0.544557258079394	-104439411935845	6	13	1	GLIPR1L1
NK_CD56bright	0.544557258079394	-104439411935845	6	13	1	AL135999.1
NK_CD56bright	0.544557258079394	-104439411935845	6	13	1	DHRS4
NK_CD56bright	0.544557258079394	-104439411935845	6	13	1	RAB15
NK_CD56bright	0.544557258079394	-104439411935845	6	13	1	AL049780.1
NK_CD56bright	0.544557258079394	-104439411935845	6	13	1	AL163932.1
NK_CD56bright	0.544557258079394	-136632221424582	6	13	1	TLN2
NK_CD56bright	0.544557258079394	-104439411935845	6	13	1	AC012291.3
NK_CD56bright	0.544557258079394	-136632221424582	6	13	1	AC087501.1
NK_CD56bright	0.544557258079394	-136632221424582	6	13	1	KLF16
NK_CD56bright	0.544557258079394	-104439411935845	6	13	1	ZNF208
NK_CD56bright	0.544557258079394	-136632221424582	6	13	1	PLAUR
NK_CD56bright	0.544557258079394	-104439411935845	6	13	1	MACROD2
NK_CD56bright	0.544557258079394	-104439411935845	6	13	1	AC006547.3
NK_CD56bright	0.544564177945283	0.803602787196496	36	25	1	ARL 3,00
NK_CD56bright	0.54462369004849	-0.23703919730085	109	131	1	WASL
NK_CD56bright	0.544975860298178	-0.266786540694901	127	0.15	1	IP6K1
NK_CD56bright	0.544975860298178	-0.266786540694901	127	0.15	1	FKBP5
NK_CD56bright	0.545038018392256	0.182376742488569	261	231	1	GBF1
NK_CD56bright	0.545644026012764	-0.175638652636706	97	119	1	DDB1
NK_CD56bright	0.545760383868564	0.351534556972686	218	194	1	MAPKAP1
NK_CD56bright	0.546796107541506	0.245112497836531	121	0.1	1	ERP29
NK_CD56bright	0.546796107541506	0.245112497836531	121	0.1	1	ZNF430
NK_CD56bright	0.546819089196089	-0.406964198743162	36	0.05	1	ADIPOR1
NK_CD56bright	0.546819089196089	-0.406964198743162	36	0.05	1	RMDN2
NK_CD56bright	0.546819089196089	-0.406964198743162	36	0.05	1	C2orf42
NK_CD56bright	0.546819089196089	-0.406964198743162	36	0.05	1	AC083798.2
NK_CD56bright	0.546819089196089	-0.406964198743162	36	0.05	1	TNK2
NK_CD56bright	0.546819089196089	-0.406964198743162	36	0.05	1	LYAR
NK_CD56bright	0.546819089196089	-0.406964198743162	36	0.05	1	FAM13A-AS1
NK_CD56bright	0.546819089196089	-0.406964198743162	36	0.05	1	SLC9B2
NK_CD56bright	0.546819089196089	-0.406964198743162	36	0.05	1	LSM 6,00
NK_CD56bright	0.546819089196089	-0.406964198743162	36	0.05	1	OARD1
NK_CD56bright	0.546819089196089	-0.406964198743162	36	0.05	1	POR
NK_CD56bright	0.546819089196089	-0.406964198743162	36	0.05	1	CYP51A1
NK_CD56bright	0.546819089196089	-0.406964198743162	36	0.05	1	PLPBP
NK_CD56bright	0.546819089196089	-0.406964198743162	36	0.05	1	GBA2
NK_CD56bright	0.546819089196089	-0.406964198743162	36	0.05	1	MASTL
NK_CD56bright	0.546819089196089	-0.406964198743162	36	0.05	1	MRPL51
NK_CD56bright	0.546819089196089	-0.406964198743162	36	0.05	1	TRAFD1
NK_CD56bright	0.546819089196089	-0.406964198743162	36	0.05	1	PPP1R3E
NK_CD56bright	0.546819089196089	-0.406964198743162	36	0.05	1	PDCD7
NK_CD56bright	0.546819089196089	-0.406964198743162	36	0.05	1	C16orf72
NK_CD56bright	0.546819089196089	-0.406964198743162	36	0.05	1	SBK1
NK_CD56bright	0.546819089196089	-0.406964198743162	36	0.05	1	IL12RB1
NK_CD56bright	0.546819089196089	-0.406964198743162	36	0.05	1	ZNF566
NK_CD56bright	0.546819089196089	-0.406964198743162	36	0.05	1	ARFGAP1
NK_CD56bright	0.546819089196089	-0.406964198743162	36	0.05	1	KIAA0930
NK_CD56bright	0.546819089196089	-0.406964198743162	36	0.05	1	PDHA1
NK_CD56bright	0.546819089196089	-0.406964198743162	36	0.05	1	P2RY10
NK_CD56bright	0.546928045230195	-0.62935662007961	6	13	1	MASP2
NK_CD56bright	0.546928045230195	-0.62935662007961	6	13	1	CTRC
NK_CD56bright	0.546928045230195	-0.62935662007961	6	13	1	AL049569.1
NK_CD56bright	0.546928045230195	-0.62935662007961	6	13	1	GALE
NK_CD56bright	0.546928045230195	-0.62935662007961	6	13	1	THEMIS2
NK_CD56bright	0.546928045230195	-0.62935662007961	6	13	1	MED8
NK_CD56bright	0.546928045230195	-0.62935662007961	6	13	1	RAD54L
NK_CD56bright	0.546928045230195	-0.62935662007961	6	13	1	STIL
NK_CD56bright	0.546928045230195	-0.62935662007961	6	13	1	AL451085.2
NK_CD56bright	0.546928045230195	-0.62935662007961	6	13	1	SYT11
NK_CD56bright	0.546928045230195	-0.62935662007961	6	13	1	NIT1
NK_CD56bright	0.546928045230195	-0.62935662007961	6	13	1	ILDR2
NK_CD56bright	0.546928045230195	-0.62935662007961	6	13	1	Z99127.1
NK_CD56bright	0.546928045230195	-0.62935662007961	6	13	1	LHX4
NK_CD56bright	0.546928045230195	-0.62935662007961	6	13	1	NAV1
NK_CD56bright	0.546928045230195	-0.62935662007961	6	13	1	ELF3-AS1
NK_CD56bright	0.546928045230195	-0.62935662007961	6	13	1	AL592148.3
NK_CD56bright	0.546928045230195	-0.62935662007961	6	13	1	TBCE.1
NK_CD56bright	0.546928045230195	-0.62935662007961	6	13	1	AC118555.1
NK_CD56bright	0.546928045230195	-0.62935662007961	6	13	1	HAAO
NK_CD56bright	0.546928045230195	-0.62935662007961	6	13	1	LINC01126
NK_CD56bright	0.546928045230195	-0.62935662007961	6	13	1	CHAC2
NK_CD56bright	0.546928045230195	-0.62935662007961	6	13	1	BCL11A
NK_CD56bright	0.546928045230195	-0.62935662007961	6	13	1	AC016727.1
NK_CD56bright	0.546928045230195	-0.62935662007961	6	13	1	AC107081.2
NK_CD56bright	0.546928045230195	-0.62935662007961	6	13	1	AC073263.1
NK_CD56bright	0.546928045230195	-0.62935662007961	6	13	1	HK2
NK_CD56bright	0.546928045230195	-0.62935662007961	6	13	1	SLC38A11
NK_CD56bright	0.546928045230195	-0.62935662007961	6	13	1	AC021851.2
NK_CD56bright	0.546928045230195	-0.62935662007961	6	13	1	AC097500.1
NK_CD56bright	0.546928045230195	-0.62935662007961	6	13	1	SERPINE2
NK_CD56bright	0.546928045230195	-0.62935662007961	6	13	1	FBXO36
NK_CD56bright	0.546928045230195	-0.62935662007961	6	13	1	KCNJ13
NK_CD56bright	0.546928045230195	-0.62935662007961	6	13	1	PLCL2-AS1
NK_CD56bright	0.546928045230195	-0.62935662007961	6	13	1	GORASP1
NK_CD56bright	0.546928045230195	-0.62935662007961	6	13	1	AC137630.2
NK_CD56bright	0.546928045230195	-0.62935662007961	6	13	1	C3orf62
NK_CD56bright	0.546928045230195	-0.62935662007961	6	13	1	ZMYND10
NK_CD56bright	0.546928045230195	-0.62935662007961	6	13	1	RRP9
NK_CD56bright	0.546928045230195	-0.62935662007961	6	13	1	AC083799.1
NK_CD56bright	0.546928045230195	-0.62935662007961	6	13	1	ANAPC13
NK_CD56bright	0.546928045230195	-0.62935662007961	6	13	1	SLC51A
NK_CD56bright	0.546928045230195	-0.62935662007961	6	13	1	ZBTB49
NK_CD56bright	0.546928045230195	-0.62935662007961	6	13	1	LINC02482
NK_CD56bright	0.546928045230195	-0.62935662007961	6	13	1	TADA2B
NK_CD56bright	0.546928045230195	-0.62935662007961	6	13	1	AC110611.1
NK_CD56bright	0.546928045230195	-0.62935662007961	6	13	1	CENPE
NK_CD56bright	0.546928045230195	-0.62935662007961	6	13	1	RPL34-AS1
NK_CD56bright	0.546928045230195	-0.62935662007961	6	13	1	C4orf51
NK_CD56bright	0.546928045230195	-0.62935662007961	6	13	1	SETD9
NK_CD56bright	0.546928045230195	-0.62935662007961	6	13	1	AC010245.2
NK_CD56bright	0.546928045230195	-0.62935662007961	6	13	1	F2R
NK_CD56bright	0.546928045230195	-0.62935662007961	6	13	1	LINC01949
NK_CD56bright	0.546928045230195	-0.62935662007961	6	13	1	RGMB
NK_CD56bright	0.546928045230195	-0.62935662007961	6	13	1	SLC22A5
NK_CD56bright	0.546928045230195	-0.62935662007961	6	13	1	FAM53C
NK_CD56bright	0.546928045230195	-0.62935662007961	6	13	1	SPRY4-AS1
NK_CD56bright	0.546928045230195	-0.62935662007961	6	13	1	AC114939.1
NK_CD56bright	0.546928045230195	-0.62935662007961	6	13	1	GRPEL2
NK_CD56bright	0.546928045230195	-0.62935662007961	6	13	1	MED7
NK_CD56bright	0.546928045230195	-0.62935662007961	6	13	1	ADAM19
NK_CD56bright	0.546928045230195	-0.851749041416058	6	13	1	EBF1
NK_CD56bright	0.546928045230195	-0.62935662007961	6	13	1	AC146507.3
NK_CD56bright	0.546928045230195	-0.62935662007961	6	13	1	BTN2A2
NK_CD56bright	0.546928045230195	-0.62935662007961	6	13	1	HIST1H3J
NK_CD56bright	0.546928045230195	-0.62935662007961	6	13	1	GTF2H4
NK_CD56bright	0.546928045230195	-0.62935662007961	6	13	1	C6orf47
NK_CD56bright	0.546928045230195	-0.62935662007961	6	13	1	PPIL1
NK_CD56bright	0.546928045230195	-0.62935662007961	6	13	1	TREM1
NK_CD56bright	0.546928045230195	-0.62935662007961	6	13	1	COL19A1
NK_CD56bright	0.546928045230195	-0.62935662007961	6	13	1	AL589935.1
NK_CD56bright	0.546928045230195	-0.62935662007961	6	13	1	KCNQ5-AS1
NK_CD56bright	0.546928045230195	-0.62935662007961	6	13	1	CD109
NK_CD56bright	0.546928045230195	-0.62935662007961	6	13	1	AL023584.2
NK_CD56bright	0.546928045230195	-0.62935662007961	6	13	1	AL138733.1
NK_CD56bright	0.546928045230195	-0.62935662007961	6	13	1	ARMT1
NK_CD56bright	0.546928045230195	-0.62935662007961	6	13	1	PDE10A
NK_CD56bright	0.546928045230195	-0.62935662007961	6	13	1	TCTE3
NK_CD56bright	0.546928045230195	-0.62935662007961	6	13	1	MAFK
NK_CD56bright	0.546928045230195	-0.62935662007961	6	13	1	VWDE
NK_CD56bright	0.546928045230195	-0.62935662007961	6	13	1	CDCA7L
NK_CD56bright	0.546928045230195	-0.62935662007961	6	13	1	ABHD11
NK_CD56bright	0.546928045230195	-0.62935662007961	6	13	1	AC078846.1
NK_CD56bright	0.546928045230195	-0.62935662007961	6	13	1	TMEM178B
NK_CD56bright	0.546928045230195	-0.62935662007961	6	13	1	TCAF2
NK_CD56bright	0.546928045230195	-0.62935662007961	6	13	1	SLC35G5
NK_CD56bright	0.546928045230195	-0.62935662007961	6	13	1	BLK
NK_CD56bright	0.546928045230195	-0.62935662007961	6	13	1	NEIL2
NK_CD56bright	0.546928045230195	-0.62935662007961	6	13	1	POLR3D
NK_CD56bright	0.546928045230195	-0.62935662007961	6	13	1	SMIM18
NK_CD56bright	0.546928045230195	-0.62935662007961	6	13	1	AC103769.1
NK_CD56bright	0.546928045230195	-0.62935662007961	6	13	1	MRPL15
NK_CD56bright	0.546928045230195	-0.62935662007961	6	13	1	ZC2HC1A
NK_CD56bright	0.546928045230195	-0.62935662007961	6	13	1	LRRCC1
NK_CD56bright	0.546928045230195	-0.62935662007961	6	13	1	MMP16
NK_CD56bright	0.546928045230195	-0.62935662007961	6	13	1	LINC00534
NK_CD56bright	0.546928045230195	-0.62935662007961	6	13	1	PDP1
NK_CD56bright	0.546928045230195	-0.62935662007961	6	13	1	GRHL2
NK_CD56bright	0.546928045230195	-0.62935662007961	6	13	1	DSCC1
NK_CD56bright	0.546928045230195	-0.62935662007961	6	13	1	PYCR3
NK_CD56bright	0.546928045230195	-0.62935662007961	6	13	1	MFSD3
NK_CD56bright	0.546928045230195	-0.62935662007961	6	13	1	AL161725.1
NK_CD56bright	0.546928045230195	-0.62935662007961	6	13	1	MOB3B
NK_CD56bright	0.546928045230195	-0.62935662007961	6	13	1	TMEM8B
NK_CD56bright	0.546928045230195	-0.62935662007961	6	13	1	GOLM1
NK_CD56bright	0.546928045230195	-0.62935662007961	6	13	1	AL162586.1
NK_CD56bright	0.546928045230195	-0.62935662007961	6	13	1	BRD3OS
NK_CD56bright	0.546928045230195	-0.62935662007961	6	13	1	TMEM250
NK_CD56bright	0.546928045230195	-0.62935662007961	6	13	1	GPSM1
NK_CD56bright	0.546928045230195	-0.62935662007961	6	13	1	BX255925.3
NK_CD56bright	0.546928045230195	-0.62935662007961	6	13	1	AL513303.1
NK_CD56bright	0.546928045230195	-0.62935662007961	6	13	1	AC025946.1
NK_CD56bright	0.546928045230195	-0.62935662007961	6	13	1	AL731567.1
NK_CD56bright	0.546928045230195	-0.62935662007961	6	13	1	AC067751.1
NK_CD56bright	0.546928045230195	-0.62935662007961	6	13	1	LINC00863
NK_CD56bright	0.546928045230195	-0.62935662007961	6	13	1	SEMA4G
NK_CD56bright	0.546928045230195	-0.62935662007961	6	13	1	AL158163.1
NK_CD56bright	0.546928045230195	-0.62935662007961	6	13	1	AC022395.1
NK_CD56bright	0.546928045230195	-0.62935662007961	6	13	1	ZNF511
NK_CD56bright	0.546928045230195	-0.62935662007961	6	13	1	MRPL17
NK_CD56bright	0.546928045230195	-0.62935662007961	6	13	1	SBF2-AS1
NK_CD56bright	0.546928045230195	-0.62935662007961	6	13	1	RNF141
NK_CD56bright	0.546928045230195	-0.62935662007961	6	13	1	FADS2
NK_CD56bright	0.546928045230195	-0.62935662007961	6	13	1	BSCL2
NK_CD56bright	0.546928045230195	-0.62935662007961	6	13	1	SAC3D1
NK_CD56bright	0.546928045230195	-0.62935662007961	6	13	1	RCE1
NK_CD56bright	0.546928045230195	-0.62935662007961	6	13	1	C11orf24
NK_CD56bright	0.546928045230195	-0.62935662007961	6	13	1	AP000943.2
NK_CD56bright	0.546928045230195	-0.62935662007961	6	13	1	ZC3H12C
NK_CD56bright	0.546928045230195	-0.62935662007961	6	13	1	FDXACB1
NK_CD56bright	0.546928045230195	-0.62935662007961	6	13	1	PLET1
NK_CD56bright	0.546928045230195	-0.62935662007961	6	13	1	BACE1-AS
NK_CD56bright	0.546928045230195	-0.62935662007961	6	13	1	ACAD8
NK_CD56bright	0.546928045230195	-0.62935662007961	6	13	1	AC007406.5
NK_CD56bright	0.546928045230195	-0.62935662007961	6	13	1	PLEKHG6
NK_CD56bright	0.546928045230195	-0.62935662007961	6	13	1	AC006511.6
NK_CD56bright	0.546928045230195	-0.62935662007961	6	13	1	LINC02390
NK_CD56bright	0.546928045230195	-0.62935662007961	6	13	1	GPRC5D-AS1
NK_CD56bright	0.546928045230195	-0.62935662007961	6	13	1	AC024901.1
NK_CD56bright	0.546928045230195	-0.62935662007961	6	13	1	AC022364.1
NK_CD56bright	0.546928045230195	-0.62935662007961	6	13	1	ETFBKMT
NK_CD56bright	0.546928045230195	-0.62935662007961	6	13	1	AC008083.2
NK_CD56bright	0.546928045230195	-0.62935662007961	6	13	1	VDR
NK_CD56bright	0.546928045230195	-0.62935662007961	6	13	1	CCDC65
NK_CD56bright	0.546928045230195	-0.62935662007961	6	13	1	PCBP2-OT1
NK_CD56bright	0.546928045230195	-0.62935662007961	6	13	1	AC073896.3
NK_CD56bright	0.546928045230195	-0.62935662007961	6	13	1	C12orf66
NK_CD56bright	0.546928045230195	-0.62935662007961	6	13	1	AC138123.1
NK_CD56bright	0.546928045230195	-0.62935662007961	6	13	1	C12orf42
NK_CD56bright	0.546928045230195	-0.62935662007961	6	13	1	AC117503.5
NK_CD56bright	0.546928045230195	-0.62935662007961	6	13	1	TSC22D1-AS1
NK_CD56bright	0.546928045230195	-0.62935662007961	6	13	1	AL157369.1
NK_CD56bright	0.546928045230195	-0.62935662007961	6	13	1	CDADC1
NK_CD56bright	0.546928045230195	-0.62935662007961	6	13	1	AL160396.1
NK_CD56bright	0.546928045230195	-0.62935662007961	6	13	1	PARP2
NK_CD56bright	0.546928045230195	-0.62935662007961	6	13	1	RNASE6
NK_CD56bright	0.546928045230195	-0.62935662007961	6	13	1	ARHGEF40
NK_CD56bright	0.546928045230195	-0.62935662007961	6	13	1	SPTSSA
NK_CD56bright	0.546928045230195	-0.62935662007961	6	13	1	GPR137C
NK_CD56bright	0.546928045230195	-0.62935662007961	6	13	1	AL139317.1
NK_CD56bright	0.546928045230195	-0.62935662007961	6	13	1	AL359317.1
NK_CD56bright	0.546928045230195	-0.62935662007961	6	13	1	RGS6
NK_CD56bright	0.546928045230195	-0.62935662007961	6	13	1	POMT2
NK_CD56bright	0.546928045230195	-0.62935662007961	6	13	1	AL160313.1
NK_CD56bright	0.546928045230195	-0.62935662007961	6	13	1	AL139300.2
NK_CD56bright	0.546928045230195	-0.62935662007961	6	13	1	XRCC3
NK_CD56bright	0.546928045230195	-0.62935662007961	6	13	1	LINC02250
NK_CD56bright	0.546928045230195	-0.62935662007961	6	13	1	AC091057.3
NK_CD56bright	0.546928045230195	-0.62935662007961	6	13	1	AC010809.2
NK_CD56bright	0.546928045230195	-0.62935662007961	6	13	1	AC023906.4
NK_CD56bright	0.546928045230195	-0.62935662007961	6	13	1	CALML4
NK_CD56bright	0.546928045230195	-0.62935662007961	6	13	1	ULK3
NK_CD56bright	0.546928045230195	-0.62935662007961	6	13	1	ARNT2
NK_CD56bright	0.546928045230195	-0.62935662007961	6	13	1	CFAP161
NK_CD56bright	0.546928045230195	-0.62935662007961	6	13	1	SAXO2
NK_CD56bright	0.546928045230195	-0.62935662007961	6	13	1	PIGQ
NK_CD56bright	0.546928045230195	-0.62935662007961	6	13	1	RPUSD1
NK_CD56bright	0.546928045230195	-0.62935662007961	6	13	1	HCFC1R1
NK_CD56bright	0.546928045230195	-0.62935662007961	6	13	1	ROGDI
NK_CD56bright	0.546928045230195	-0.62935662007961	6	13	1	AC099489.1
NK_CD56bright	0.546928045230195	-0.62935662007961	6	13	1	PLA2G10
NK_CD56bright	0.546928045230195	-0.62935662007961	6	13	1	NPIPA5
NK_CD56bright	0.546928045230195	-0.62935662007961	6	13	1	ALDOA
NK_CD56bright	0.546928045230195	-0.62935662007961	6	13	1	AC026471.1
NK_CD56bright	0.546928045230195	-0.62935662007961	6	13	1	ORC6
NK_CD56bright	0.546928045230195	-0.62935662007961	6	13	1	MT1X
NK_CD56bright	0.546928045230195	-0.62935662007961	6	13	1	CPNE2
NK_CD56bright	0.546928045230195	-0.62935662007961	6	13	1	AC018557.1
NK_CD56bright	0.546928045230195	-0.62935662007961	6	13	1	PLA2G15
NK_CD56bright	0.546928045230195	-0.62935662007961	6	13	1	PKD1L3
NK_CD56bright	0.546928045230195	-0.62935662007961	6	13	1	SDR42E1
NK_CD56bright	0.546928045230195	-0.62935662007961	6	13	1	MTHFSD
NK_CD56bright	0.546928045230195	-0.62935662007961	6	13	1	AC010531.3
NK_CD56bright	0.546928045230195	-0.62935662007961	6	13	1	RPH3AL
NK_CD56bright	0.546928045230195	-0.62935662007961	6	13	1	LINC00324
NK_CD56bright	0.546928045230195	-0.62935662007961	6	13	1	KRBA2
NK_CD56bright	0.546928045230195	-0.62935662007961	6	13	1	AC002091.1
NK_CD56bright	0.546928045230195	-0.62935662007961	6	13	1	TMEM220-AS1
NK_CD56bright	0.546928045230195	-0.62935662007961	6	13	1	AC002553.2
NK_CD56bright	0.546928045230195	-0.62935662007961	6	13	1	AC055811.1
NK_CD56bright	0.546928045230195	-0.62935662007961	6	13	1	DRC3
NK_CD56bright	0.546928045230195	-0.62935662007961	6	13	1	NATD1
NK_CD56bright	0.546928045230195	-0.62935662007961	6	13	1	TNFAIP1
NK_CD56bright	0.546928045230195	-0.62935662007961	6	13	1	SPAG5-AS1
NK_CD56bright	0.546928045230195	-0.62935662007961	6	13	1	CDK5R1
NK_CD56bright	0.546928045230195	-0.62935662007961	6	13	1	CCT6B
NK_CD56bright	0.546928045230195	-0.62935662007961	6	13	1	AC015849.1
NK_CD56bright	0.546928045230195	-0.62935662007961	6	13	1	CISD3
NK_CD56bright	0.546928045230195	-0.62935662007961	6	13	1	ORMDL3
NK_CD56bright	0.546928045230195	-0.62935662007961	6	13	1	DUSP3
NK_CD56bright	0.546928045230195	-0.62935662007961	6	13	1	SLC25A19
NK_CD56bright	0.546928045230195	-0.62935662007961	6	13	1	GALK1
NK_CD56bright	0.546928045230195	-0.62935662007961	6	13	1	TGIF1
NK_CD56bright	0.546928045230195	-0.62935662007961	6	13	1	DLGAP1-AS1
NK_CD56bright	0.546928045230195	-0.62935662007961	6	13	1	ZBTB14
NK_CD56bright	0.546928045230195	-0.62935662007961	6	13	1	AP001033.2
NK_CD56bright	0.546928045230195	-0.62935662007961	6	13	1	MADCAM1
NK_CD56bright	0.546928045230195	-0.62935662007961	6	13	1	HCN2
NK_CD56bright	0.546928045230195	-0.62935662007961	6	13	1	AC005306.1
NK_CD56bright	0.546928045230195	-0.62935662007961	6	13	1	AC104530.1
NK_CD56bright	0.546928045230195	-0.62935662007961	6	13	1	ZNF77
NK_CD56bright	0.546928045230195	-0.62935662007961	6	13	1	SLC25A23
NK_CD56bright	0.546928045230195	-0.62935662007961	6	13	1	EVI5L
NK_CD56bright	0.546928045230195	-0.62935662007961	6	13	1	AC022146.2
NK_CD56bright	0.546928045230195	-0.62935662007961	6	13	1	AC011451.3
NK_CD56bright	0.546928045230195	-0.62935662007961	6	13	1	AC008686.1
NK_CD56bright	0.546928045230195	-0.62935662007961	6	13	1	BISPR
NK_CD56bright	0.546928045230195	-0.62935662007961	6	13	1	ZNF181
NK_CD56bright	0.546928045230195	-0.62935662007961	6	13	1	ZNF30
NK_CD56bright	0.546928045230195	-0.62935662007961	6	13	1	AC010632.2
NK_CD56bright	0.546928045230195	-0.62935662007961	6	13	1	SARS2
NK_CD56bright	0.546928045230195	-0.62935662007961	6	13	1	MAP3K10
NK_CD56bright	0.546928045230195	-0.62935662007961	6	13	1	SERTAD1
NK_CD56bright	0.546928045230195	-0.62935662007961	6	13	1	PHLDB3
NK_CD56bright	0.546928045230195	-0.62935662007961	6	13	1	ZNF404
NK_CD56bright	0.546928045230195	-0.62935662007961	6	13	1	ZNF350-AS1
NK_CD56bright	0.546928045230195	-0.62935662007961	6	13	1	ZNF615
NK_CD56bright	0.546928045230195	-0.62935662007961	6	13	1	AC010320.3
NK_CD56bright	0.546928045230195	-0.62935662007961	6	13	1	ZNF528-AS1
NK_CD56bright	0.546928045230195	-0.62935662007961	6	13	1	ZNF677
NK_CD56bright	0.546928045230195	-0.62935662007961	6	13	1	TSEN34
NK_CD56bright	0.546928045230195	-0.62935662007961	6	13	1	SYT5
NK_CD56bright	0.546928045230195	-0.62935662007961	6	13	1	ZNF628
NK_CD56bright	0.546928045230195	-0.62935662007961	6	13	1	ZNF667
NK_CD56bright	0.546928045230195	-0.62935662007961	6	13	1	ZFP28
NK_CD56bright	0.546928045230195	-0.62935662007961	6	13	1	ZNF418
NK_CD56bright	0.546928045230195	-0.62935662007961	6	13	1	MCM8-AS1
NK_CD56bright	0.546928045230195	-0.62935662007961	6	13	1	ISM1
NK_CD56bright	0.546928045230195	-0.62935662007961	6	13	1	SOGA1
NK_CD56bright	0.546928045230195	-0.62935662007961	6	13	1	TP53TG5
NK_CD56bright	0.546928045230195	-0.62935662007961	6	13	1	RIPOR3
NK_CD56bright	0.546928045230195	-0.62935662007961	6	13	1	SS18L1
NK_CD56bright	0.546928045230195	-0.62935662007961	6	13	1	AP001347.1
NK_CD56bright	0.546928045230195	-0.62935662007961	6	13	1	MIS18A
NK_CD56bright	0.546928045230195	-0.62935662007961	6	13	1	CHAF1B
NK_CD56bright	0.546928045230195	-0.62935662007961	6	13	1	AL844908.1
NK_CD56bright	0.546928045230195	-0.62935662007961	6	13	1	SPATC1L
NK_CD56bright	0.546928045230195	-0.62935662007961	6	13	1	HORMAD2-AS1
NK_CD56bright	0.546928045230195	-0.62935662007961	6	13	1	DUSP18
NK_CD56bright	0.546928045230195	-0.62935662007961	6	13	1	MORC2-AS1
NK_CD56bright	0.546928045230195	-0.62935662007961	6	13	1	RFPL3S
NK_CD56bright	0.546928045230195	-0.62935662007961	6	13	1	TIMP3
NK_CD56bright	0.546928045230195	-0.62935662007961	6	13	1	Z82188.2
NK_CD56bright	0.546928045230195	-0.62935662007961	6	13	1	AL021707.8
NK_CD56bright	0.546928045230195	-0.62935662007961	6	13	1	PRR34-AS1
NK_CD56bright	0.546928045230195	-0.62935662007961	6	13	1	AL121672.1
NK_CD56bright	0.546928045230195	-0.62935662007961	6	13	1	PPP2R3B
NK_CD56bright	0.546928045230195	-0.62935662007961	6	13	1	MAP7D2
NK_CD56bright	0.546928045230195	-0.62935662007961	6	13	1	Z93403.1
NK_CD56bright	0.546928045230195	-0.62935662007961	6	13	1	FUNDC1
NK_CD56bright	0.546928045230195	-0.62935662007961	6	13	1	CCDC120
NK_CD56bright	0.546928045230195	-0.62935662007961	6	13	1	MAGIX
NK_CD56bright	0.546928045230195	-0.62935662007961	6	13	1	ZMYM3
NK_CD56bright	0.546928045230195	-0.62935662007961	6	13	1	PHKA1
NK_CD56bright	0.546928045230195	-0.62935662007961	6	13	1	BTK
NK_CD56bright	0.546928045230195	-0.62935662007961	6	13	1	VSIG1
NK_CD56bright	0.546928045230195	-0.62935662007961	6	13	1	TRPC5
NK_CD56bright	0.546928045230195	-0.62935662007961	6	13	1	AL023653.1
NK_CD56bright	0.546928045230195	-0.62935662007961	6	13	1	INSC
NK_CD56bright	0.546928045230195	-0.62935662007961	6	13	1	AC018552.2
NK_CD56bright	0.546928045230195	-0.62935662007961	6	13	1	KRT81
NK_CD56bright	0.546928045230195	-0.62935662007961	6	13	1	AC100843.1
NK_CD56bright	0.547015970950687	0.177998301977994	115	94	1	WARS2-AS1
NK_CD56bright	0.547245753174508	-0.266786540694901	139	162	1	POLR2A
NK_CD56bright	0.547579556071802	-0.285402218862248	0.17	194	1	FAM193A
NK_CD56bright	0.547639713490717	0.334117503895276	73	56	1	TNFRSF14-AS1
NK_CD56bright	0.547639713490717	0.334117503895276	73	56	1	EYS
NK_CD56bright	0.547639713490717	0.334117503895276	73	56	1	FAM53B
NK_CD56bright	0.547639713490717	0.334117503895276	73	56	1	SOCS4
NK_CD56bright	0.547639713490717	0.334117503895276	73	56	1	GABPB1-IT1
NK_CD56bright	0.547639713490717	0.334117503895276	73	56	1	PGS1
NK_CD56bright	0.547639713490717	0.334117503895276	73	56	1	CNDP2
NK_CD56bright	0.547855634804867	-0.503825737995751	36	0.05	1	AC046134.2
NK_CD56bright	0.547986460293334	-0.248408011380047	376	394	1	ADD3
NK_CD56bright	0.54817563040193	-0.141691320713368	224	256	1	ANXA6
NK_CD56bright	0.548325679017698	-0.253847484987403	158	181	1	CLINT1
NK_CD56bright	0.548868082173391	-0.307428525192247	182	206	1	RNF169
NK_CD56bright	0.548974314477631	-0.366322214245816	36	0.05	1	CTSB
NK_CD56bright	0.548974314477631	-0.366322214245816	36	0.05	1	CFAP298
NK_CD56bright	0.549302643609711	-0.459431618637296	6	13	1	AL162493.1
NK_CD56bright	0.549327950861736	0.125530882083859	236	206	1	TMEM87A
NK_CD56bright	0.549602235013305	0.327574658028505	194	169	1	VPS54
NK_CD56bright	0.54980536796055	0.633677785754184	36	25	1	C1orf131
NK_CD56bright	0.54980536796055	0.633677785754184	36	25	1	GPR137B
NK_CD56bright	0.54980536796055	0.633677785754184	36	25	1	DCTD
NK_CD56bright	0.54980536796055	0.633677785754184	36	25	1	AL022097.1
NK_CD56bright	0.54980536796055	0.633677785754184	36	25	1	PSMG3
NK_CD56bright	0.54980536796055	0.633677785754184	36	25	1	MVB12B
NK_CD56bright	0.54980536796055	0.633677785754184	36	25	1	GSTO1
NK_CD56bright	0.54980536796055	109310940439148	36	25	1	AP000787.1
NK_CD56bright	0.54980536796055	0.803602787196496	36	25	1	DGKH
NK_CD56bright	0.54980536796055	0.633677785754184	36	25	1	TEP1
NK_CD56bright	0.54980536796055	0.633677785754184	36	25	1	ZNF839
NK_CD56bright	0.54980536796055	0.633677785754184	36	25	1	SMCR8
NK_CD56bright	0.54980536796055	0.633677785754184	36	25	1	SUMO3
NK_CD56bright	0.55009412015787	-0.196397212803504	36	0.05	1	MLH3
NK_CD56bright	0.550279124991258	0.113147157628027	315	281	1	CREBRF
NK_CD56bright	0.550707360446455	0.496174262004249	79	62	1	MYO15B
NK_CD56bright	0.550707360446455	0.496174262004249	79	62	1	ZNF14
NK_CD56bright	0.550707360446455	0.496174262004249	79	62	1	CRNKL1
NK_CD56bright	0.550975893972097	0.133943121900059	188	162	1	MAP3K5
NK_CD56bright	0.551156780813524	-0.295932886354418	212	238	1	SPTSSB
NK_CD56bright	0.551212766651121	0.303529184061853	133	112	1	MTPN
NK_CD56bright	0.551411613320367	0.263728176003878	127	106	1	MAPK8IP3
NK_CD56bright	0.551527130798297	-0.62935662007961	42	56	1	C1orf52
NK_CD56bright	0.551527130798297	-0.744833837499546	42	56	1	PTPN9
NK_CD56bright	0.551681048437604	0.370643379920391	6	13	1	EPAS1
NK_CD56bright	0.551681048437604	0.370643379920391	6	13	1	WWTR1
NK_CD56bright	0.551719075712577	0.115084094648743	364	325	1	DLG1
NK_CD56bright	0.552015226518356	0.239398846642138	721	738	1	PLCB1
NK_CD56bright	0.552314414853269	-0.232021122534225	182	206	1	ATF2
NK_CD56bright	0.552621119542794	-0.681824039973745	42	56	1	AC053527.2
NK_CD56bright	0.553317014410663	-0.20945336562895	158	181	1	SPPL2A
NK_CD56bright	0.55442989361341	0.334117503895276	139	119	1	DCAF10
NK_CD56bright	0.554491966168022	-0.221271881442533	121	144	1	SUCLA2
NK_CD56bright	0.554614450595705	0.130439682467482	594	569	1	CASK
NK_CD56bright	0.554985474682893	0.238005611342271	0.23	206	1	PBRM1
NK_CD56bright	0.555109920163994	0.318175960026254	36	25	1	LINC02446
NK_CD56bright	0.555131940206731	0.441032707811789	36	25	1	ATAD3A
NK_CD56bright	0.555131940206731	0.441032707811789	36	25	1	PPP1R8
NK_CD56bright	0.555131940206731	0.441032707811789	36	25	1	ADPRHL2
NK_CD56bright	0.555131940206731	0.441032707811789	36	25	1	TTC4
NK_CD56bright	0.555131940206731	0.441032707811789	36	25	1	HENMT1
NK_CD56bright	0.555131940206731	0.441032707811789	36	25	1	QSOX1
NK_CD56bright	0.555131940206731	0.441032707811789	36	25	1	URB2
NK_CD56bright	0.555131940206731	0.441032707811789	36	25	1	GPN1
NK_CD56bright	0.555131940206731	0.441032707811789	36	25	1	AC010978.1
NK_CD56bright	0.555131940206731	0.441032707811789	36	25	1	NDUFB5
NK_CD56bright	0.555131940206731	0.441032707811789	36	25	1	MRPS18C
NK_CD56bright	0.555131940206731	0.441032707811789	36	25	1	RAB24
NK_CD56bright	0.555131940206731	0.441032707811789	36	25	1	ABHD16A
NK_CD56bright	0.555131940206731	0.441032707811789	36	25	1	BYSL
NK_CD56bright	0.555131940206731	0.441032707811789	36	25	1	LRRC1
NK_CD56bright	0.555131940206731	0.441032707811789	36	25	1	MTRES1
NK_CD56bright	0.555131940206731	0.441032707811789	36	25	1	SEMA3A
NK_CD56bright	0.555131940206731	0.441032707811789	36	25	1	TMEM67
NK_CD56bright	0.555131940206731	0.441032707811789	36	25	1	POLR2K
NK_CD56bright	0.555131940206731	0.441032707811789	36	25	1	BAALC-AS1
NK_CD56bright	0.555131940206731	0.441032707811789	36	25	1	LRRC14
NK_CD56bright	0.555131940206731	0.441032707811789	36	25	1	PHF19
NK_CD56bright	0.555131940206731	0.441032707811789	36	25	1	ADARB2
NK_CD56bright	0.555131940206731	0.441032707811789	36	25	1	CSTF2T
NK_CD56bright	0.555131940206731	0.441032707811789	36	25	1	WEE1
NK_CD56bright	0.555131940206731	0.441032707811789	36	25	1	POLA2
NK_CD56bright	0.555131940206731	0.441032707811789	36	25	1	FIBP
NK_CD56bright	0.555131940206731	0.441032707811789	36	25	1	AC006064.2
NK_CD56bright	0.555131940206731	0.441032707811789	36	25	1	A2M-AS1
NK_CD56bright	0.555131940206731	0.441032707811789	36	25	1	USP30
NK_CD56bright	0.555131940206731	0.441032707811789	36	25	1	BRI3BP
NK_CD56bright	0.555131940206731	0.441032707811789	36	25	1	SLC46A3
NK_CD56bright	0.555131940206731	0.441032707811789	36	25	1	COQ6
NK_CD56bright	0.555131940206731	0.441032707811789	36	25	1	CYFIP1
NK_CD56bright	0.555131940206731	0.441032707811789	36	25	1	CIAO2B
NK_CD56bright	0.555131940206731	0.441032707811789	36	25	1	GABARAPL2
NK_CD56bright	0.555131940206731	0.441032707811789	36	25	1	TNFSF12
NK_CD56bright	0.555131940206731	0.441032707811789	36	25	1	FXR2
NK_CD56bright	0.555131940206731	0.441032707811789	36	25	1	TMEM199
NK_CD56bright	0.555131940206731	0.441032707811789	36	25	1	MRPL45
NK_CD56bright	0.555131940206731	0.441032707811789	36	25	1	NUP85
NK_CD56bright	0.555131940206731	0.441032707811789	36	25	1	MRPL38
NK_CD56bright	0.555131940206731	0.441032707811789	36	25	1	FAM174C
NK_CD56bright	0.555131940206731	0.441032707811789	36	25	1	MFSD12
NK_CD56bright	0.555131940206731	0.441032707811789	36	25	1	ALKBH7
NK_CD56bright	0.555131940206731	0.441032707811789	36	25	1	FAM32A
NK_CD56bright	0.555131940206731	0.441032707811789	36	25	1	ZNF682
NK_CD56bright	0.555131940206731	0.441032707811789	36	25	1	ZNF66
NK_CD56bright	0.555131940206731	0.441032707811789	36	25	1	NFKBIB
NK_CD56bright	0.555131940206731	0.441032707811789	36	25	1	EGLN2
NK_CD56bright	0.555131940206731	0.441032707811789	36	25	1	RAE1
NK_CD56bright	0.555131940206731	0.441032707811789	36	25	1	RANBP1
NK_CD56bright	0.555131940206731	0.441032707811789	36	25	1	HSCB
NK_CD56bright	0.555131940206731	0.441032707811789	36	25	1	PES 1,00
NK_CD56bright	0.555131940206731	0.441032707811789	36	25	1	SPIN3
NK_CD56bright	0.555131940206731	0.441032707811789	36	25	1	RNF113A
NK_CD56bright	0.555498883404077	-0.112565622000033	297	331	1	AC004687.1
NK_CD56bright	0.555688186285693	-0.214319120800766	36	0.05	1	CLEC12A
NK_CD56bright	0.555688186285693	-0.214319120800766	36	0.05	1	ZBTB25
NK_CD56bright	0.555688186285693	-0.214319120800766	36	0.05	1	COMT
NK_CD56bright	0.555738552794438	-0.11839470080223	97	119	1	AC244502.1
NK_CD56bright	0.555738552794438	-0.11839470080223	97	119	1	SSR4
NK_CD56bright	0.556297264247096	0.108762668702967	0.57	544	1	ARID4B
NK_CD56bright	0.556551019995049	-0.252980741169871	218	244	1	CCDC18-AS1
NK_CD56bright	0.556556092161393	0.241008099503795	0.2	175	1	CDV3
NK_CD56bright	0.556556092161393	0.241008099503795	0.2	175	1	DGKZ
NK_CD56bright	0.556622329724268	-0.237039197300849	152	175	1	SLC30A9
NK_CD56bright	0.557748793586414	0.370643379920391	36	25	1	SH3D19
NK_CD56bright	0.557748793586414	0.370643379920391	36	25	1	LSM 5,00
NK_CD56bright	0.557748793586414	0.370643379920391	36	25	1	KIZ-AS1
NK_CD56bright	0.557748793586414	0.370643379920391	36	25	1	TMLHE-AS1
NK_CD56bright	0.557793907131725	-0.2888128470249	327	344	1	KTN1
NK_CD56bright	0.55851444397005	0.196613980145341	73	56	1	SNHG9
NK_CD56bright	0.55851444397005	0.196613980145341	73	56	1	ETFB
NK_CD56bright	0.558894580744101	-0.503825737995751	42	56	1	DCK
NK_CD56bright	0.558894580744101	-0.503825737995751	42	56	1	VPS52
NK_CD56bright	0.558894580744101	-0.503825737995751	42	56	1	COMMD4
NK_CD56bright	0.558894580744101	-0.503825737995751	42	56	1	NOMO1
NK_CD56bright	0.558894580744101	-0.503825737995751	42	56	1	NUDT21
NK_CD56bright	0.558894580744101	-0.503825737995751	42	56	1	CCDC144A
NK_CD56bright	0.558894580744101	-0.503825737995751	42	56	1	LSM 12,00
NK_CD56bright	0.558894580744101	-0.503825737995751	42	56	1	MFSD11
NK_CD56bright	0.558894580744101	-0.503825737995751	42	56	1	CBX7
NK_CD56bright	0.558894580744101	-0.503825737995751	42	56	1	TAZ
NK_CD56bright	0.559147971953898	-0.312882955284355	224	244	1	NR2C2
NK_CD56bright	0.559247079141107	-0.307428525192247	0.17	194	1	PPP1CB
NK_CD56bright	0.559434819575568	0.410171744107028	158	138	1	XRCC4
NK_CD56bright	0.559576518297046	0.403064857612768	79	62	1	RMND1
NK_CD56bright	0.559576518297046	0.403064857612768	79	62	1	SNRPD2
NK_CD56bright	0.559576518297046	0.496174262004249	79	62	1	PPDPF
NK_CD56bright	0.559576518297046	0.403064857612768	79	62	1	ASMTL
NK_CD56bright	0.559744847739521	0.231240323254974	127	106	1	NSF
NK_CD56bright	0.55979311739316	-0.266786540694901	133	156	1	TAGAP
NK_CD56bright	0.559973429477451	-0.278859372995476	242	262	1	FER
NK_CD56bright	0.560062654286823	-0.155425431747198	127	0.15	1	TM2D1
NK_CD56bright	0.560179947633892	0.303529184061853	139	119	1	SGPP1
NK_CD56bright	0.560458822060976	0.157239741811197	127	106	1	INTS8
NK_CD56bright	0.560830689123618	-0.224966365000274	158	181	1	CCAR1
NK_CD56bright	0.561006415601202	-0.253847484987403	158	181	1	ZNF518A
NK_CD56bright	0.56106357018819	-0.459431618637298	42	56	1	GINM1
NK_CD56bright	0.561155313755638	0.132483642725626	358	331	1	RBM26
NK_CD56bright	0.56140385560902	0.167109985835258	121	0.1	1	CCDC93
NK_CD56bright	0.561427386088311	0.318175960026255	127	106	1	MEF2C
NK_CD56bright	0.562339393345264	0.370643379920391	79	62	1	AL049828.1
NK_CD56bright	0.562441361676573	-0.207892851641333	109	131	1	PDLIM5
NK_CD56bright	0.562510203189082	-0.15987133677839	218	244	1	TAF3
NK_CD56bright	0.563049966532256	-0.100977647724821	109	131	1	MBTD1
NK_CD56bright	0.563052063099631	0.177998301977995	36	25	1	TMEM18
NK_CD56bright	0.563052063099631	0.177998301977995	36	25	1	RPIA
NK_CD56bright	0.563052063099631	0.177998301977995	36	25	1	RETREG2
NK_CD56bright	0.563052063099631	0.177998301977995	36	25	1	COA4
NK_CD56bright	0.563052063099631	0.177998301977995	36	25	1	OGFOD1
NK_CD56bright	0.563052063099631	0.177998301977995	36	25	1	CCDC43
NK_CD56bright	0.563052063099631	0.177998301977995	36	25	1	WWC3
NK_CD56bright	0.563101329559402	0.303529184061853	133	112	1	COX6C
NK_CD56bright	0.563109638264795	-0.114783447249851	103	125	1	EDEM3
NK_CD56bright	0.563746544754141	-0.203091865377512	358	375	1	PDGFD
NK_CD56bright	0.564288417742994	0.140030451778974	509	0.5	1	RPS9
NK_CD56bright	0.564421868326673	-0.20945336562895	188	212	1	ROCK2
NK_CD56bright	0.565221121283628	0.324839690307265	152	131	1	NCOA6
NK_CD56bright	0.566196660397907	-0.574908836057234	48	62	1	TBL1X
NK_CD56bright	0.566471042737299	-0.366322214245816	42	56	1	TMEM183A
NK_CD56bright	0.566471042737299	-0.366322214245816	42	56	1	AC007278.2
NK_CD56bright	0.566471042737299	-0.366322214245816	42	56	1	RUVBL1
NK_CD56bright	0.566471042737299	-0.366322214245816	42	56	1	RAD1
NK_CD56bright	0.566471042737299	-0.366322214245816	42	56	1	ZFAND2A
NK_CD56bright	0.566471042737299	-0.366322214245816	42	56	1	MDH2
NK_CD56bright	0.566471042737299	-0.366322214245816	42	56	1	HSPB1
NK_CD56bright	0.566471042737299	-0.366322214245816	42	56	1	COPG2
NK_CD56bright	0.566471042737299	-0.366322214245816	42	56	1	C8orf76
NK_CD56bright	0.566471042737299	-0.366322214245816	42	56	1	NELFB
NK_CD56bright	0.566471042737299	-0.366322214245816	42	56	1	TRDMT1
NK_CD56bright	0.566471042737299	-0.366322214245816	42	56	1	UBE2D1
NK_CD56bright	0.566471042737299	-0.366322214245816	42	56	1	NDUFS3
NK_CD56bright	0.566471042737299	-0.366322214245816	42	56	1	UBE3B
NK_CD56bright	0.566471042737299	-0.366322214245816	42	56	1	METTL17
NK_CD56bright	0.566471042737299	-0.366322214245816	42	56	1	SDR39U1
NK_CD56bright	0.566471042737299	-0.366322214245816	42	56	1	RDH11
NK_CD56bright	0.566471042737299	-0.366322214245816	42	56	1	NFIC
NK_CD56bright	0.566471042737299	-0.366322214245816	42	56	1	ADGRL1
NK_CD56bright	0.566471042737299	-0.366322214245816	42	56	1	ZNF675
NK_CD56bright	0.566471042737299	-0.366322214245816	42	56	1	TMEM230
NK_CD56bright	0.566471042737299	-0.366322214245816	42	56	1	MAP3K7CL
NK_CD56bright	0.566739800984627	0.171334571696984	194	169	1	TIAL1
NK_CD56bright	0.56688557738517	-0.109489147580338	303	344	1	TMC8
NK_CD56bright	0.567224425083606	-0.180598502956765	455	475	1	IL7R
NK_CD56bright	0.567350288113226	0.277533975528909	139	119	1	SIPA1
NK_CD56bright	0.567428056776435	-0.459431618637298	42	56	1	ING4
NK_CD56bright	0.567428056776435	-0.459431618637298	42	56	1	CTPS2
NK_CD56bright	0.567487573741072	0.21566871994405	412	388	1	ATF7IP
NK_CD56bright	0.567537949739419	0.203533394085132	194	169	1	TSPAN14
NK_CD56bright	0.567634263922784	0.205584133649894	218	194	1	WAPL
NK_CD56bright	0.567964513009312	-0.164688353076165	121	144	1	LAMP1
NK_CD56bright	0.568081184377652	0.144367524096714	442	431	1	ASCC3
NK_CD56bright	0.56829590216594	-0.672425341971496	48	62	1	TESK2
NK_CD56bright	0.568415772937358	0.104469266556029	261	231	1	RAB8B
NK_CD56bright	0.568495876171054	-0.333900736553439	42	56	1	NFKBIZ
NK_CD56bright	0.568495876171054	-0.333900736553439	42	56	1	OSBPL11
NK_CD56bright	0.568536883765423	-0.164688353076165	0.17	194	1	KIF26B
NK_CD56bright	0.568703114473151	-0.222731360616966	176	0.2	1	KLRB1
NK_CD56bright	0.56885877310211	0.303529184061853	79	62	1	CYB561D1
NK_CD56bright	0.569406617228256	-0.226391953101341	0.57	544	1	ETS1
NK_CD56bright	0.569827792636512	-0.111508315216991	109	131	1	NARF
NK_CD56bright	0.569915932393838	0.324839690307265	145	125	1	TFCP2
NK_CD56bright	0.570224560511493	0.50309367594404	85	69	1	ZNF331
NK_CD56bright	0.57026613214088	0.263728176003878	139	119	1	RLIM
NK_CD56bright	0.570674897983392	-0.307428525192247	42	56	1	ALDH3A2
NK_CD56bright	0.571302319658673	0.277533975528909	79	62	1	BRI3
NK_CD56bright	0.571788787464744	0.303529184061853	139	119	1	KPNA5
NK_CD56bright	0.571907422303155	0.21864028647534	133	112	1	PSMB7
NK_CD56bright	0.57264969368165	-0.185256655198303	188	212	1	APC
NK_CD56bright	0.573432006823959	0.245112497836532	303	275	1	R3HDM2
NK_CD56bright	0.573460022686665	0.318175960026255	133	112	1	CAAP1
NK_CD56bright	0.574162892751736	-0.186413124230882	152	175	1	NUFIP2
NK_CD56bright	0.574263114902924	-0.459431618637298	48	62	1	LEPROT
NK_CD56bright	0.574263114902924	-0.459431618637298	48	62	1	UPP1
NK_CD56bright	0.574263114902924	-0.459431618637298	48	62	1	TCAF1
NK_CD56bright	0.574263114902924	-0.459431618637298	48	62	1	MAPKBP1
NK_CD56bright	0.574263114902924	-0.459431618637298	48	62	1	KIAA0556
NK_CD56bright	0.574263114902924	-0.574908836057234	48	62	1	RFX1
NK_CD56bright	0.574760951905371	0.337476515985191	218	0.2	1	PPP3CB
NK_CD56bright	0.574860669402957	-0.295932886354418	0.23	0.25	1	KMT2A
NK_CD56bright	0.574880955827998	-0.224966365000274	158	181	1	FXYD5
NK_CD56bright	0.575490409876443	0.258533013598853	479	469	1	TUT4
NK_CD56bright	0.575679216849879	-0.220243954757871	248	269	1	HDAC8
NK_CD56bright	0.575952604168864	-0.176844415382103	261	288	1	PPP1R16B
NK_CD56bright	0.575972450411502	-0.196397212803504	42	56	1	ZNF746
NK_CD56bright	0.575972450411502	-0.196397212803504	42	56	1	TSPAN3
NK_CD56bright	0.575972450411502	-0.196397212803504	42	56	1	ZNF846
NK_CD56bright	0.575972450411502	-0.196397212803504	42	56	1	FO393401.1
NK_CD56bright	0.575972450411502	-0.196397212803504	42	56	1	NELFCD
NK_CD56bright	0.575972450411502	-0.196397212803504	42	56	1	MBTPS2
NK_CD56bright	0.576349956103073	-0.422905742612183	48	62	1	PREPL
NK_CD56bright	0.576349956103073	-0.422905742612183	48	62	1	ALG9
NK_CD56bright	0.576629183948423	0.228624375047963	291	269	1	ACTN4
NK_CD56bright	0.576995473556537	-0.151309323274965	127	0.15	1	UBE2E3
NK_CD56bright	0.577640908135852	-0.288319702244543	218	238	1	SLFN13
NK_CD56bright	0.577947420451381	0.370643379920391	85	69	1	INPP5B
NK_CD56bright	0.577947420451381	0.370643379920391	85	69	1	COG2
NK_CD56bright	0.577947420451381	0.370643379920391	85	69	1	SLC1A4
NK_CD56bright	0.577947420451381	0.370643379920391	85	69	1	RAB43
NK_CD56bright	0.577947420451381	0.370643379920391	85	69	1	MED6
NK_CD56bright	0.578170742409977	-0.181897643108389	42	56	1	PLGRKT
NK_CD56bright	0.578187878788462	195560588064155	12	6	1	AL137009.1
NK_CD56bright	0.578265261023464	-0.529820946528695	55	69	1	ST7L
NK_CD56bright	0.578265261023464	-0.529820946528695	55	69	1	SRGAP2
NK_CD56bright	0.578739604242662	-0.155425431747198	139	162	1	CGGBP1
NK_CD56bright	0.578739604242662	-0.155425431747198	139	162	1	RNF4
NK_CD56bright	0.580077474381427	0.159964379147733	212	188	1	RORA
NK_CD56bright	0.580330819059649	0.177998301977995	79	62	1	NCBP2
NK_CD56bright	0.580625662646206	0.955605880641547	12	6	1	HSPG2
NK_CD56bright	0.580625662646206	0.955605880641547	12	6	1	AC104461.1
NK_CD56bright	0.580625662646206	0.955605880641547	12	6	1	OCIAD1-AS1
NK_CD56bright	0.580625662646206	0.955605880641547	12	6	1	AMPH
NK_CD56bright	0.580625662646206	0.955605880641547	12	6	1	UBXN8
NK_CD56bright	0.580625662646206	0.955605880641547	12	6	1	AC104370.1
NK_CD56bright	0.580625662646206	127753397552891	12	6	1	RFK
NK_CD56bright	0.580625662646206	0.955605880641547	12	6	1	LINC00294
NK_CD56bright	0.580625662646206	0.955605880641547	12	6	1	HYLS1
NK_CD56bright	0.580625662646206	0.955605880641547	12	6	1	CCDC62
NK_CD56bright	0.580625662646206	0.955605880641547	12	6	1	GPR135
NK_CD56bright	0.580625662646206	0.955605880641547	12	6	1	LINC02346
NK_CD56bright	0.580625662646206	127753397552891	12	6	1	AC013652.1
NK_CD56bright	0.580625662646206	0.955605880641547	12	6	1	AC010333.2
NK_CD56bright	0.580625662646206	0.955605880641547	12	6	1	CARMIL2
NK_CD56bright	0.580625662646206	0.955605880641547	12	6	1	AC012184.4
NK_CD56bright	0.580625662646206	0.955605880641547	12	6	1	WRAP53
NK_CD56bright	0.580625662646206	0.955605880641547	12	6	1	TTYH2
NK_CD56bright	0.580625662646206	0.955605880641547	12	6	1	CTU1
NK_CD56bright	0.580625662646206	0.955605880641547	12	6	1	GDAP1L1
NK_CD56bright	0.580625662646206	0.955605880641547	12	6	1	AL035106.1
NK_CD56bright	0.580625662646206	0.955605880641547	12	6	1	AL121917.1
NK_CD56bright	0.580625662646206	0.955605880641547	12	6	1	URB1-AS1
NK_CD56bright	0.580625662646206	0.955605880641547	12	6	1	AP000317.1
NK_CD56bright	0.580625662646206	127753397552891	12	6	1	MCM3AP-AS1
NK_CD56bright	0.580625662646206	127753397552891	12	6	1	AL034397.2
NK_CD56bright	0.580625662646206	0.955605880641547	12	6	1	TAF9B
NK_CD56bright	0.58065487291874	0.342629003750794	85	69	1	UNC93B1
NK_CD56bright	0.580761803142241	-0.20945336562895	0.17	194	1	RSRC2
NK_CD56bright	0.580776689418366	0.186931426748002	133	112	1	API5
NK_CD56bright	0.581043093772914	-0.17367713630342	176	0.2	1	N4BP2
NK_CD56bright	0.581100975327846	0.140030451778974	267	238	1	TPM3
NK_CD56bright	0.581122080396511	0.299560281858908	164	144	1	USO1
NK_CD56bright	0.581918880432595	0.186931426748002	145	125	1	UBE4A
NK_CD56bright	0.582584601689567	-0.333900736553439	48	62	1	METTL2B
NK_CD56bright	0.582584601689567	-0.333900736553439	48	62	1	ZNF484
NK_CD56bright	0.582584601689567	-0.333900736553439	48	62	1	EML3
NK_CD56bright	0.582584601689567	-0.333900736553439	48	62	1	AMN1
NK_CD56bright	0.582584601689567	-0.333900736553439	48	62	1	CALCOCO1
NK_CD56bright	0.582584601689567	-0.333900736553439	48	62	1	BIVM
NK_CD56bright	0.582584601689567	-0.333900736553439	48	62	1	MTHFS
NK_CD56bright	0.582584601689567	-0.333900736553439	48	62	1	ZDHHC7
NK_CD56bright	0.582584601689567	-0.333900736553439	48	62	1	KIAA0753
NK_CD56bright	0.582584601689567	-0.333900736553439	48	62	1	MSL1
NK_CD56bright	0.582584601689567	-0.333900736553439	48	62	1	SIRT7
NK_CD56bright	0.582584601689567	-0.333900736553439	48	62	1	R3HDM4
NK_CD56bright	0.582584601689567	-0.333900736553439	48	62	1	ERCC1
NK_CD56bright	0.582584601689567	-0.333900736553439	48	62	1	U2AF2
NK_CD56bright	0.582584601689567	-0.333900736553439	48	62	1	ELF4
NK_CD56bright	0.582686997103509	-0.114783447249851	285	312	1	AEBP2
NK_CD56bright	0.582687892047237	0.692571474807753	42	31	1	GNB4
NK_CD56bright	0.582687892047237	0.692571474807753	42	31	1	SURF1
NK_CD56bright	0.582687892047237	0.830074998557688	42	31	1	EGLN3
NK_CD56bright	0.583016267346674	-0.147487612322557	139	162	1	STK3
NK_CD56bright	0.583043226965368	0.122255750050998	261	231	1	EFR3A
NK_CD56bright	0.583070664659004	0.540568381362703	12	6	1	DVL1
NK_CD56bright	0.583070664659004	0.540568381362703	12	6	1	NBPF1
NK_CD56bright	0.583070664659004	0.540568381362703	12	6	1	BX284668.5
NK_CD56bright	0.583070664659004	0.540568381362703	12	6	1	AZIN2
NK_CD56bright	0.583070664659004	0.540568381362703	12	6	1	NCDN
NK_CD56bright	0.583070664659004	0.540568381362703	12	6	1	ZNF691
NK_CD56bright	0.583070664659004	0.540568381362703	12	6	1	LRRIQ3
NK_CD56bright	0.583070664659004	0.540568381362703	12	6	1	TTLL7
NK_CD56bright	0.583070664659004	0.540568381362703	12	6	1	LINC01364
NK_CD56bright	0.583070664659004	0.540568381362703	12	6	1	FRRS1
NK_CD56bright	0.583070664659004	0.540568381362703	12	6	1	AC239799.2
NK_CD56bright	0.583070664659004	0.540568381362703	12	6	1	BOLA1
NK_CD56bright	0.583070664659004	0.540568381362703	12	6	1	CTSK
NK_CD56bright	0.583070664659004	0.540568381362703	12	6	1	AL450992.1
NK_CD56bright	0.583070664659004	0.540568381362703	12	6	1	AL592295.4
NK_CD56bright	0.583070664659004	0.540568381362703	12	6	1	RGS5
NK_CD56bright	0.583070664659004	0.540568381362703	12	6	1	MYOCOS
NK_CD56bright	0.583070664659004	0.540568381362703	12	6	1	AL031599.1
NK_CD56bright	0.583070664659004	0.540568381362703	12	6	1	CRB1
NK_CD56bright	0.583070664659004	0.540568381362703	12	6	1	AL365258.1
NK_CD56bright	0.583070664659004	0.540568381362703	12	6	1	SLC30A1
NK_CD56bright	0.583070664659004	0.540568381362703	12	6	1	AL512343.2
NK_CD56bright	0.583070664659004	0.540568381362703	12	6	1	ZNF513
NK_CD56bright	0.583070664659004	0.540568381362703	12	6	1	AC093690.1
NK_CD56bright	0.583070664659004	0.540568381362703	12	6	1	AC068193.1
NK_CD56bright	0.583070664659004	0.540568381362703	12	6	1	BOLA3
NK_CD56bright	0.583070664659004	0.540568381362703	12	6	1	PCGF1
NK_CD56bright	0.583070664659004	0.540568381362703	12	6	1	AC104655.1
NK_CD56bright	0.583070664659004	0.540568381362703	12	6	1	CCDC115
NK_CD56bright	0.583070664659004	0.540568381362703	12	6	1	KIF5C
NK_CD56bright	0.583070664659004	0.540568381362703	12	6	1	AC097448.1
NK_CD56bright	0.583070664659004	0.540568381362703	12	6	1	ATG9A
NK_CD56bright	0.583070664659004	0.540568381362703	12	6	1	CHPF
NK_CD56bright	0.583070664659004	0.540568381362703	12	6	1	STK11IP
NK_CD56bright	0.583070664659004	0.540568381362703	12	6	1	DUSP28
NK_CD56bright	0.583070664659004	0.540568381362703	12	6	1	AC023480.1
NK_CD56bright	0.583070664659004	0.540568381362703	12	6	1	EGOT
NK_CD56bright	0.583070664659004	0.540568381362703	12	6	1	AC022382.2
NK_CD56bright	0.583070664659004	0.540568381362703	12	6	1	CPNE9
NK_CD56bright	0.583070664659004	0.540568381362703	12	6	1	GHRLOS
NK_CD56bright	0.583070664659004	0.540568381362703	12	6	1	MKRN2OS
NK_CD56bright	0.583070664659004	0.540568381362703	12	6	1	SGO1
NK_CD56bright	0.583070664659004	0.540568381362703	12	6	1	RARB
NK_CD56bright	0.583070664659004	0.540568381362703	12	6	1	POMGNT2
NK_CD56bright	0.583070664659004	0.540568381362703	12	6	1	ZNF660
NK_CD56bright	0.583070664659004	0.540568381362703	12	6	1	USP19
NK_CD56bright	0.583070664659004	0.540568381362703	12	6	1	NICN1
NK_CD56bright	0.583070664659004	0.540568381362703	12	6	1	UBA7
NK_CD56bright	0.583070664659004	0.540568381362703	12	6	1	CYB561D2.1
NK_CD56bright	0.583070664659004	0.540568381362703	12	6	1	ABHD14A
NK_CD56bright	0.583070664659004	0.540568381362703	12	6	1	PSMD6-AS1
NK_CD56bright	0.583070664659004	0.540568381362703	12	6	1	AC097634.3
NK_CD56bright	0.583070664659004	0.540568381362703	12	6	1	SLC15A2
NK_CD56bright	0.583070664659004	0.540568381362703	12	6	1	SLC12A8
NK_CD56bright	0.583070664659004	0.540568381362703	12	6	1	MCM2
NK_CD56bright	0.583070664659004	0.540568381362703	12	6	1	EFCC1
NK_CD56bright	0.583070664659004	0.540568381362703	12	6	1	ACKR4
NK_CD56bright	0.583070664659004	0.540568381362703	12	6	1	RBP2
NK_CD56bright	0.583070664659004	0.540568381362703	12	6	1	PLS1
NK_CD56bright	0.583070664659004	0.540568381362703	12	6	1	AC024560.4
NK_CD56bright	0.583070664659004	0.540568381362703	12	6	1	AC079140.6
NK_CD56bright	0.583070664659004	0.540568381362703	12	6	1	SLC49A3
NK_CD56bright	0.583070664659004	0.540568381362703	12	6	1	HTT-AS
NK_CD56bright	0.583070664659004	0.540568381362703	12	6	1	DOK7
NK_CD56bright	0.583070664659004	0.540568381362703	12	6	1	GAR1
NK_CD56bright	0.583070664659004	0.540568381362703	12	6	1	ANKRD50
NK_CD56bright	0.583070664659004	0.540568381362703	12	6	1	AC105285.1
NK_CD56bright	0.583070664659004	0.540568381362703	12	6	1	AC099343.4
NK_CD56bright	0.583070664659004	0.540568381362703	12	6	1	CEP72
NK_CD56bright	0.583070664659004	0.540568381362703	12	6	1	SRD5A1
NK_CD56bright	0.583070664659004	0.540568381362703	12	6	1	FASTKD3
NK_CD56bright	0.583070664659004	0.540568381362703	12	6	1	AC025181.2
NK_CD56bright	0.583070664659004	0.540568381362703	12	6	1	AC034238.1
NK_CD56bright	0.583070664659004	0.540568381362703	12	6	1	AC008892.1
NK_CD56bright	0.583070664659004	0.540568381362703	12	6	1	LUCAT1
NK_CD56bright	0.583070664659004	0.540568381362703	12	6	1	AC010275.1
NK_CD56bright	0.583070664659004	0.540568381362703	12	6	1	C5orf66
NK_CD56bright	0.583070664659004	0.540568381362703	12	6	1	FCHSD1
NK_CD56bright	0.583070664659004	0.540568381362703	12	6	1	LINC01470
NK_CD56bright	0.583070664659004	0.540568381362703	12	6	1	AC008429.1
NK_CD56bright	0.583070664659004	0.540568381362703	12	6	1	AC136604.2
NK_CD56bright	0.583070664659004	0.540568381362703	12	6	1	Z93020.1
NK_CD56bright	0.583070664659004	0.540568381362703	12	6	1	AL109914.1
NK_CD56bright	0.583070664659004	0.540568381362703	12	6	1	ZSCAN31
NK_CD56bright	0.583070664659004	0.540568381362703	12	6	1	EGFL8
NK_CD56bright	0.583070664659004	0.540568381362703	12	6	1	SYNGAP1-AS1
NK_CD56bright	0.583070664659004	0.540568381362703	12	6	1	MEA1
NK_CD56bright	0.583070664659004	0.540568381362703	12	6	1	AL021368.1
NK_CD56bright	0.583070664659004	0.540568381362703	12	6	1	NCOA7-AS1
NK_CD56bright	0.583070664659004	0.540568381362703	12	6	1	ECT2L
NK_CD56bright	0.583070664659004	0.540568381362703	12	6	1	AL035446.2
NK_CD56bright	0.583070664659004	0.540568381362703	12	6	1	UST-AS1
NK_CD56bright	0.583070664659004	0.540568381362703	12	6	1	ZC3H12D
NK_CD56bright	0.583070664659004	0.540568381362703	12	6	1	AL627422.2
NK_CD56bright	0.583070664659004	0.540568381362703	12	6	1	NUDT1
NK_CD56bright	0.583070664659004	0.540568381362703	12	6	1	ZDHHC4
NK_CD56bright	0.583070664659004	0.540568381362703	12	6	1	TBRG4
NK_CD56bright	0.583070664659004	0.540568381362703	12	6	1	MRPS17
NK_CD56bright	0.583070664659004	0.540568381362703	12	6	1	CASTOR2
NK_CD56bright	0.583070664659004	0.540568381362703	12	6	1	SPDYE5
NK_CD56bright	0.583070664659004	0.540568381362703	12	6	1	AC003991.1
NK_CD56bright	0.583070664659004	0.540568381362703	12	6	1	PTCD1
NK_CD56bright	0.583070664659004	0.540568381362703	12	6	1	AC009542.1
NK_CD56bright	0.583070664659004	0.540568381362703	12	6	1	AF131216.1
NK_CD56bright	0.583070664659004	0.540568381362703	12	6	1	GNRH1
NK_CD56bright	0.583070664659004	0.540568381362703	12	6	1	AC120053.1
NK_CD56bright	0.583070664659004	0.540568381362703	12	6	1	LAPTM4B
NK_CD56bright	0.583070664659004	0.540568381362703	12	6	1	NRBP2
NK_CD56bright	0.583070664659004	0.540568381362703	12	6	1	HGH1
NK_CD56bright	0.583070664659004	0.540568381362703	12	6	1	CDC37L1-DT
NK_CD56bright	0.583070664659004	0.540568381362703	12	6	1	CNTLN
NK_CD56bright	0.583070664659004	0.540568381362703	12	6	1	MYORG
NK_CD56bright	0.583070664659004	0.540568381362703	12	6	1	RPP25L
NK_CD56bright	0.583070664659004	0.540568381362703	12	6	1	NPR 2,00
NK_CD56bright	0.583070664659004	0.540568381362703	12	6	1	AL354733.2
NK_CD56bright	0.583070664659004	0.540568381362703	12	6	1	CKS2
NK_CD56bright	0.583070664659004	0.540568381362703	12	6	1	NFIL3
NK_CD56bright	0.583070664659004	0.540568381362703	12	6	1	ABITRAM
NK_CD56bright	0.583070664659004	0.540568381362703	12	6	1	AL162727.2
NK_CD56bright	0.583070664659004	0.540568381362703	12	6	1	AL359644.1
NK_CD56bright	0.583070664659004	0.540568381362703	12	6	1	PHYHD1
NK_CD56bright	0.583070664659004	0.540568381362703	12	6	1	CRAT
NK_CD56bright	0.583070664659004	0.540568381362703	12	6	1	POMT1
NK_CD56bright	0.583070664659004	0.540568381362703	12	6	1	STKLD1
NK_CD56bright	0.583070664659004	0.540568381362703	12	6	1	CACFD1
NK_CD56bright	0.583070664659004	0.540568381362703	12	6	1	PPP1R26
NK_CD56bright	0.583070664659004	0.540568381362703	12	6	1	CCDC183
NK_CD56bright	0.583070664659004	0.540568381362703	12	6	1	ANAPC2
NK_CD56bright	0.583070664659004	0.540568381362703	12	6	1	MSRB2
NK_CD56bright	0.583070664659004	0.540568381362703	12	6	1	PLCE1
NK_CD56bright	0.583070664659004	0.540568381362703	12	6	1	FRAT1
NK_CD56bright	0.583070664659004	0.540568381362703	12	6	1	PPRC1
NK_CD56bright	0.583070664659004	0.540568381362703	12	6	1	HRAS
NK_CD56bright	0.583070664659004	0.540568381362703	12	6	1	CRACR2B
NK_CD56bright	0.583070664659004	0.540568381362703	12	6	1	MUC6
NK_CD56bright	0.583070664659004	0.540568381362703	12	6	1	TRIM3
NK_CD56bright	0.583070664659004	0.540568381362703	12	6	1	RIC3
NK_CD56bright	0.583070664659004	0.540568381362703	12	6	1	AC011092.2
NK_CD56bright	0.583070664659004	0.540568381362703	12	6	1	MPEG1
NK_CD56bright	0.583070664659004	0.540568381362703	12	6	1	INTS5
NK_CD56bright	0.583070664659004	0.540568381362703	12	6	1	C11orf95
NK_CD56bright	0.583070664659004	0.540568381362703	12	6	1	AP5B1
NK_CD56bright	0.583070664659004	0.540568381362703	12	6	1	C11orf68
NK_CD56bright	0.583070664659004	0.540568381362703	12	6	1	YIF1A
NK_CD56bright	0.583070664659004	0.540568381362703	12	6	1	CARNS1
NK_CD56bright	0.583070664659004	0.540568381362703	12	6	1	ARAP1-AS2
NK_CD56bright	0.583070664659004	0.540568381362703	12	6	1	AP002498.1
NK_CD56bright	0.583070664659004	0.540568381362703	12	6	1	AP001831.1
NK_CD56bright	0.583070664659004	0.540568381362703	12	6	1	JRKL
NK_CD56bright	0.583070664659004	0.540568381362703	12	6	1	SMIM35
NK_CD56bright	0.583070664659004	0.540568381362703	12	6	1	CXCR5
NK_CD56bright	0.583070664659004	0.540568381362703	12	6	1	ZBTB44-DT
NK_CD56bright	0.583070664659004	0.540568381362703	12	6	1	IGSF9B
NK_CD56bright	0.583070664659004	0.540568381362703	12	6	1	RHNO1
NK_CD56bright	0.583070664659004	0.540568381362703	12	6	1	CCND2-AS1
NK_CD56bright	0.583070664659004	0.540568381362703	12	6	1	GAU1
NK_CD56bright	0.583070664659004	0.540568381362703	12	6	1	TNFRSF1A
NK_CD56bright	0.583070664659004	0.540568381362703	12	6	1	LINC00937
NK_CD56bright	0.583070664659004	0.540568381362703	12	6	1	DDX47
NK_CD56bright	0.583070664659004	0.540568381362703	12	6	1	ARNTL2
NK_CD56bright	0.583070664659004	0.540568381362703	12	6	1	AC004241.1
NK_CD56bright	0.583070664659004	0.540568381362703	12	6	1	LIMA1
NK_CD56bright	0.583070664659004	0.540568381362703	12	6	1	GDF11
NK_CD56bright	0.583070664659004	0.540568381362703	12	6	1	NABP2
NK_CD56bright	0.583070664659004	0.540568381362703	12	6	1	FGD6
NK_CD56bright	0.583070664659004	0.540568381362703	12	6	1	CCDC38
NK_CD56bright	0.583070664659004	0.540568381362703	12	6	1	AC079907.1
NK_CD56bright	0.583070664659004	0.540568381362703	12	6	1	FICD
NK_CD56bright	0.583070664659004	0.540568381362703	12	6	1	AC008119.1
NK_CD56bright	0.583070664659004	0.540568381362703	12	6	1	AC007569.1
NK_CD56bright	0.583070664659004	0.540568381362703	12	6	1	CDK2AP1
NK_CD56bright	0.583070664659004	0.540568381362703	12	6	1	RFLNA
NK_CD56bright	0.583070664659004	0.540568381362703	12	6	1	POLE
NK_CD56bright	0.583070664659004	0.540568381362703	12	6	1	ZNF891
NK_CD56bright	0.583070664659004	0.540568381362703	12	6	1	LATS2-AS1
NK_CD56bright	0.583070664659004	0.540568381362703	12	6	1	THSD1
NK_CD56bright	0.583070664659004	0.540568381362703	12	6	1	RBM26-AS1
NK_CD56bright	0.583070664659004	0.540568381362703	12	6	1	PCCA-DT
NK_CD56bright	0.583070664659004	0.540568381362703	12	6	1	MCF2L
NK_CD56bright	0.583070664659004	0.540568381362703	12	6	1	AL356019.2
NK_CD56bright	0.583070664659004	0.540568381362703	12	6	1	SLC7A7
NK_CD56bright	0.583070664659004	0.540568381362703	12	6	1	HOMEZ
NK_CD56bright	0.583070664659004	0.540568381362703	12	6	1	AL136419.3
NK_CD56bright	0.583070664659004	0.540568381362703	12	6	1	NID2
NK_CD56bright	0.583070664659004	0.540568381362703	12	6	1	AKAP5
NK_CD56bright	0.583070664659004	0.540568381362703	12	6	1	BBOF1
NK_CD56bright	0.583070664659004	0.540568381362703	12	6	1	AC008050.1
NK_CD56bright	0.583070664659004	0.540568381362703	12	6	1	NOXRED1
NK_CD56bright	0.583070664659004	0.540568381362703	12	6	1	C14orf178
NK_CD56bright	0.583070664659004	0.540568381362703	12	6	1	AL137779.2
NK_CD56bright	0.583070664659004	0.540568381362703	12	6	1	AC023449.2
NK_CD56bright	0.583070664659004	0.540568381362703	12	6	1	AC091057.6
NK_CD56bright	0.583070664659004	0.540568381362703	12	6	1	PGBD4
NK_CD56bright	0.583070664659004	0.540568381362703	12	6	1	AC079203.2
NK_CD56bright	0.583070664659004	0.540568381362703	12	6	1	AC116158.2
NK_CD56bright	0.583070664659004	0.540568381362703	12	6	1	SHF
NK_CD56bright	0.583070664659004	0.540568381362703	12	6	1	AC012170.3
NK_CD56bright	0.583070664659004	0.540568381362703	12	6	1	CLN6
NK_CD56bright	0.583070664659004	0.540568381362703	12	6	1	TMEM202-AS1
NK_CD56bright	0.583070664659004	0.540568381362703	12	6	1	AC021739.2
NK_CD56bright	0.583070664659004	0.540568381362703	12	6	1	AC027020.2
NK_CD56bright	0.583070664659004	0.540568381362703	12	6	1	AL022341.2
NK_CD56bright	0.583070664659004	0.540568381362703	12	6	1	AL031714.1
NK_CD56bright	0.583070664659004	0.540568381362703	12	6	1	MSRB1
NK_CD56bright	0.583070664659004	0.540568381362703	12	6	1	SLX4
NK_CD56bright	0.583070664659004	0.540568381362703	12	6	1	RMI2
NK_CD56bright	0.583070664659004	0.540568381362703	12	6	1	MPV17L
NK_CD56bright	0.583070664659004	0.540568381362703	12	6	1	NOMO3
NK_CD56bright	0.583070664659004	0.540568381362703	12	6	1	NPIPB8
NK_CD56bright	0.583070664659004	0.540568381362703	12	6	1	AC145285.2
NK_CD56bright	0.583070664659004	0.540568381362703	12	6	1	ZNF768
NK_CD56bright	0.583070664659004	0.540568381362703	12	6	1	ZNF689
NK_CD56bright	0.583070664659004	0.540568381362703	12	6	1	AC018557.2
NK_CD56bright	0.583070664659004	0.540568381362703	12	6	1	FHOD1
NK_CD56bright	0.583070664659004	0.540568381362703	12	6	1	AC105429.1
NK_CD56bright	0.583070664659004	0.540568381362703	12	6	1	AC116552.1
NK_CD56bright	0.583070664659004	0.540568381362703	12	6	1	CTU2
NK_CD56bright	0.583070664659004	0.540568381362703	12	6	1	LINC02193
NK_CD56bright	0.583070664659004	0.540568381362703	12	6	1	SRR
NK_CD56bright	0.583070664659004	0.540568381362703	12	6	1	P2RX5
NK_CD56bright	0.583070664659004	0.540568381362703	12	6	1	ZFP3
NK_CD56bright	0.583070664659004	0.540568381362703	12	6	1	PLD6
NK_CD56bright	0.583070664659004	0.540568381362703	12	6	1	AC006441.1
NK_CD56bright	0.583070664659004	0.540568381362703	12	6	1	GSDMB
NK_CD56bright	0.583070664659004	0.540568381362703	12	6	1	KLHL11
NK_CD56bright	0.583070664659004	0.540568381362703	12	6	1	AC067852.2
NK_CD56bright	0.583070664659004	0.540568381362703	12	6	1	TUBG2
NK_CD56bright	0.583070664659004	0.540568381362703	12	6	1	SPATA32
NK_CD56bright	0.583070664659004	0.540568381362703	12	6	1	LRRC37A
NK_CD56bright	0.583070664659004	0.540568381362703	12	6	1	HOXB4
NK_CD56bright	0.583070664659004	0.540568381362703	12	6	1	AKAP1
NK_CD56bright	0.583070664659004	0.540568381362703	12	6	1	GRIN2C
NK_CD56bright	0.583070664659004	0.540568381362703	12	6	1	SNHG20
NK_CD56bright	0.583070664659004	0.540568381362703	12	6	1	GAA
NK_CD56bright	0.583070664659004	0.540568381362703	12	6	1	SLC26A11
NK_CD56bright	0.583070664659004	0.540568381362703	12	6	1	BAIAP2
NK_CD56bright	0.583070664659004	0.540568381362703	12	6	1	PCYT2
NK_CD56bright	0.583070664659004	0.540568381362703	12	6	1	LRRC45
NK_CD56bright	0.583070664659004	0.540568381362703	12	6	1	TYMS
NK_CD56bright	0.583070664659004	0.540568381362703	12	6	1	AC009831.3
NK_CD56bright	0.583070664659004	0.540568381362703	12	6	1	KATNAL2
NK_CD56bright	0.583070664659004	0.540568381362703	12	6	1	AC012254.1
NK_CD56bright	0.583070664659004	0.540568381362703	12	6	1	AC093567.1
NK_CD56bright	0.583070664659004	0.540568381362703	12	6	1	AC016866.2
NK_CD56bright	0.583070664659004	0.540568381362703	12	6	1	AC027575.2
NK_CD56bright	0.583070664659004	0.540568381362703	12	6	1	THOP1
NK_CD56bright	0.583070664659004	0.540568381362703	12	6	1	AC119403.1
NK_CD56bright	0.583070664659004	0.540568381362703	12	6	1	C3
NK_CD56bright	0.583070664659004	0.540568381362703	12	6	1	AC119396.2
NK_CD56bright	0.583070664659004	0.540568381362703	12	6	1	AC011442.1
NK_CD56bright	0.583070664659004	0.540568381362703	12	6	1	EPOR
NK_CD56bright	0.583070664659004	0.540568381362703	12	6	1	LINC00663
NK_CD56bright	0.583070664659004	0.540568381362703	12	6	1	AC006504.1
NK_CD56bright	0.583070664659004	0.540568381362703	12	6	1	AC005394.1
NK_CD56bright	0.583070664659004	0.540568381362703	12	6	1	ZBTB32
NK_CD56bright	0.583070664659004	0.540568381362703	12	6	1	THAP8
NK_CD56bright	0.583070664659004	0.540568381362703	12	6	1	ZNF607
NK_CD56bright	0.583070664659004	0.540568381362703	12	6	1	ZNF546
NK_CD56bright	0.583070664659004	0.540568381362703	12	6	1	PRX
NK_CD56bright	0.583070664659004	0.540568381362703	12	6	1	AC011462.5
NK_CD56bright	0.583070664659004	0.540568381362703	12	6	1	IRGQ
NK_CD56bright	0.583070664659004	0.540568381362703	12	6	1	ZNF230
NK_CD56bright	0.583070664659004	0.540568381362703	12	6	1	SCAF1
NK_CD56bright	0.583070664659004	0.540568381362703	12	6	1	ZNF816
NK_CD56bright	0.583070664659004	0.540568381362703	12	6	1	OSCAR
NK_CD56bright	0.583070664659004	0.540568381362703	12	6	1	TMC4
NK_CD56bright	0.583070664659004	0.540568381362703	12	6	1	LILRA2
NK_CD56bright	0.583070664659004	0.540568381362703	12	6	1	HSPBP1
NK_CD56bright	0.583070664659004	0.540568381362703	12	6	1	ISOC2
NK_CD56bright	0.583070664659004	0.540568381362703	12	6	1	ZNF583
NK_CD56bright	0.583070664659004	0.540568381362703	12	6	1	ZNF543
NK_CD56bright	0.583070664659004	0.540568381362703	12	6	1	ZIK1
NK_CD56bright	0.583070664659004	0.540568381362703	12	6	1	SOX12
NK_CD56bright	0.583070664659004	0.540568381362703	12	6	1	TRIB3
NK_CD56bright	0.583070664659004	0.540568381362703	12	6	1	ZNF343
NK_CD56bright	0.583070664659004	0.540568381362703	12	6	1	LINC01730
NK_CD56bright	0.583070664659004	0.540568381362703	12	6	1	LINC00654
NK_CD56bright	0.583070664659004	0.540568381362703	12	6	1	AL121900.1
NK_CD56bright	0.583070664659004	0.540568381362703	12	6	1	LINC00653
NK_CD56bright	0.583070664659004	0.540568381362703	12	6	1	AL390198.1
NK_CD56bright	0.583070664659004	0.540568381362703	12	6	1	MANBAL
NK_CD56bright	0.583070664659004	0.540568381362703	12	6	1	STMN3
NK_CD56bright	0.583070664659004	0.540568381362703	12	6	1	ZNF512B
NK_CD56bright	0.583070664659004	0.540568381362703	12	6	1	LINC02246
NK_CD56bright	0.583070664659004	0.540568381362703	12	6	1	GRIK1
NK_CD56bright	0.583070664659004	0.540568381362703	12	6	1	C21orf62
NK_CD56bright	0.583070664659004	0.540568381362703	12	6	1	ITSN1
NK_CD56bright	0.583070664659004	0.540568381362703	12	6	1	CBR3-AS1
NK_CD56bright	0.583070664659004	0.540568381362703	12	6	1	LCA5L
NK_CD56bright	0.583070664659004	0.540568381362703	12	6	1	LINC00528
NK_CD56bright	0.583070664659004	0.540568381362703	12	6	1	USP18
NK_CD56bright	0.583070664659004	0.540568381362703	12	6	1	THAP7-AS1
NK_CD56bright	0.583070664659004	0.540568381362703	12	6	1	HIC2
NK_CD56bright	0.583070664659004	0.540568381362703	12	6	1	KDELR3
NK_CD56bright	0.583070664659004	0.540568381362703	12	6	1	AL022238.2
NK_CD56bright	0.583070664659004	0.540568381362703	12	6	1	SMC1B
NK_CD56bright	0.583070664659004	0.540568381362703	12	6	1	LINC00899
NK_CD56bright	0.583070664659004	0.540568381362703	12	6	1	SCO2
NK_CD56bright	0.583070664659004	0.540568381362703	12	6	1	ODF3B
NK_CD56bright	0.583070664659004	0.540568381362703	12	6	1	ASMTL-AS1
NK_CD56bright	0.583070664659004	0.540568381362703	12	6	1	REPS2
NK_CD56bright	0.583070664659004	0.540568381362703	12	6	1	ADGRG2
NK_CD56bright	0.583070664659004	0.540568381362703	12	6	1	ZFX-AS1
NK_CD56bright	0.583070664659004	0.540568381362703	12	6	1	PORCN
NK_CD56bright	0.583070664659004	0.540568381362703	12	6	1	GPKOW
NK_CD56bright	0.583070664659004	0.540568381362703	12	6	1	CCDC22
NK_CD56bright	0.583070664659004	0.540568381362703	12	6	1	LINC00891
NK_CD56bright	0.583070664659004	0.540568381362703	12	6	1	TIMM8A
NK_CD56bright	0.583070664659004	0.540568381362703	12	6	1	OCRL
NK_CD56bright	0.583279240870693	0.130103611873683	345	319	1	RAP1GAP2
NK_CD56bright	0.583365186911964	0.207144647637511	139	119	1	ISG20
NK_CD56bright	0.583464431837011	-0.422905742612183	48	62	1	DAPP1
NK_CD56bright	0.584092890096502	0.143232883817318	224	0.2	1	UBE2F
NK_CD56bright	0.584230879909476	-0.328187085359045	255	269	1	REL
NK_CD56bright	0.584391983762572	0.425091163942767	91	75	1	WDR1
NK_CD56bright	0.584487780195057	-0.307428525192247	48	62	1	FAM204A
NK_CD56bright	0.584487780195057	-0.307428525192247	48	62	1	DGKA
NK_CD56bright	0.584487780195057	-0.307428525192247	48	62	1	ZSWIM7
NK_CD56bright	0.584487780195057	-0.307428525192247	48	62	1	ADA
NK_CD56bright	0.584595020906659	0.157239741811197	133	112	1	CSNK1G2
NK_CD56bright	0.584756923670218	-0.166384643737064	182	206	1	LAPTM5
NK_CD56bright	0.585387296579508	0.241910065798188	242	219	1	PPA2
NK_CD56bright	0.585519247252117	0.37064337992039	12	6	1	AC012085.2
NK_CD56bright	0.58560599257959	-0.126856279550426	0.17	194	1	ANKRD27
NK_CD56bright	0.586304505173065	0.196613980145341	139	119	1	NMT1
NK_CD56bright	0.586453798865111	0.311749690866822	158	138	1	VAMP2
NK_CD56bright	0.586762621380716	0.104469266556029	267	238	1	HNRNPDL
NK_CD56bright	0.586989106437971	-0.25084499682588	0.2	225	1	PSMA3-AS1
NK_CD56bright	0.586989507266767	-0.422905742612183	55	69	1	NUDCD1
NK_CD56bright	0.586989507266767	-0.422905742612183	55	69	1	DNAJC9
NK_CD56bright	0.586989507266767	-0.422905742612183	55	69	1	WDR74
NK_CD56bright	0.586989507266767	-0.422905742612183	55	69	1	OSER1
NK_CD56bright	0.586989507266767	-0.529820946528695	55	69	1	POLR2F
NK_CD56bright	0.587021719645903	0.396178472027528	91	75	1	TM2D3
NK_CD56bright	0.587100299826621	-0.163038615857072	164	188	1	HIBCH
NK_CD56bright	0.587288280799941	-0.192492758347587	188	212	1	TTC37
NK_CD56bright	0.5879407452349	0.479167836698559	91	75	1	AC073332.1
NK_CD56bright	0.587952843151296	0.277533975528909	85	69	1	SEC61G
NK_CD56bright	0.587952843151296	0.277533975528909	85	69	1	LINC-PINT
NK_CD56bright	0.587952843151296	0.277533975528909	85	69	1	MKNK2
NK_CD56bright	0.587952843151296	0.277533975528909	85	69	1	NOP56
NK_CD56bright	0.587959029270184	-0.186413124230882	152	175	1	MOB3A
NK_CD56bright	0.58797140502313	-0.459431618637297	12	6	1	NKAIN1
NK_CD56bright	0.588027079824146	-0.672425341971496	55	69	1	TMED8
NK_CD56bright	0.58849581008794	-0.214319120800766	442	462	1	TTC17
NK_CD56bright	0.588588588347382	0.133392999856829	345	319	1	CIRBP
NK_CD56bright	0.588608104866886	-0.241430966418007	212	231	1	MYL12A
NK_CD56bright	0.588886787876788	0.540568381362703	42	31	1	QARS
NK_CD56bright	0.588886787876788	0.540568381362703	42	31	1	DAXX
NK_CD56bright	0.588886787876788	0.955605880641547	42	31	1	LINC02340
NK_CD56bright	0.588886787876788	0.540568381362703	42	31	1	COQ7
NK_CD56bright	0.588886787876788	0.540568381362703	42	31	1	NBR2
NK_CD56bright	0.588886787876788	0.540568381362703	42	31	1	ZNF564
NK_CD56bright	0.588886787876788	0.540568381362703	42	31	1	NACC1
NK_CD56bright	0.588886787876788	0.540568381362703	42	31	1	CCDC130
NK_CD56bright	0.588886787876788	0.540568381362703	42	31	1	LIPE-AS1
NK_CD56bright	0.588886787876788	0.540568381362703	42	31	1	AAR2
NK_CD56bright	0.588886787876788	0.540568381362703	42	31	1	TMEM189
NK_CD56bright	0.588886787876788	0.540568381362703	42	31	1	PFDN4
NK_CD56bright	0.589042758750327	0.169730685994394	145	125	1	LINC02100
NK_CD56bright	0.589268519294928	0.257261580502648	236	212	1	NSD3
NK_CD56bright	0.589839891182504	0.164192502452964	0.23	206	1	ZSWIM6
NK_CD56bright	0.589844077308086	-0.276567561487487	303	319	1	FARS2
NK_CD56bright	0.589964730991123	-0.253847484987403	315	331	1	TAF15
NK_CD56bright	0.590319083070958	-0.282553856553218	194	212	1	GALNT11
NK_CD56bright	0.590424317695213	0.277533975528909	164	144	1	CHD8
NK_CD56bright	0.591150502546852	-0.143929792909368	236	262	1	DDHD1
NK_CD56bright	0.591167659722423	0.239398846642138	285	262	1	TES
NK_CD56bright	0.59165834624497	0.272462985981487	303	281	1	ELP4
NK_CD56bright	0.592018316786879	0.209362472887329	145	125	1	RAB27B
NK_CD56bright	0.592081952389439	0.201516108684131	491	481	1	UBAC2
NK_CD56bright	0.592179381975205	-0.154018610532952	188	212	1	PTPN1
NK_CD56bright	0.592291827205601	0.134453961105475	685	681	1	TNRC6B
NK_CD56bright	0.59256654170012	0.116070552834793	194	169	1	HINT1
NK_CD56bright	0.592676457082026	-0.181897643108389	48	62	1	FYCO1
NK_CD56bright	0.592676457082026	-0.181897643108389	48	62	1	GTF2H2
NK_CD56bright	0.592676457082026	-0.181897643108389	48	62	1	DUS2
NK_CD56bright	0.593134654695052	0.228624375047962	152	131	1	BTF3
NK_CD56bright	0.594329927697848	-0.203592714207707	309	331	1	SF1
NK_CD56bright	0.594396586090932	0.161280907033061	527	0.5	1	MT-ND4L
NK_CD56bright	0.594566571267922	0.342629003750794	91	75	1	TSTD1
NK_CD56bright	0.594566571267922	0.342629003750794	91	75	1	POLR1D
NK_CD56bright	0.594566571267922	0.342629003750794	91	75	1	IRS2
NK_CD56bright	0.594566571267922	0.342629003750794	91	75	1	SAMSN1
NK_CD56bright	0.594566571267922	0.425091163942767	91	75	1	CXorf38
NK_CD56bright	0.594761292216084	-0.325807054507102	333	344	1	JPX
NK_CD56bright	0.595199431460923	0.370643379920391	42	31	1	SLC25A33
NK_CD56bright	0.595199431460923	0.370643379920391	42	31	1	ELOA
NK_CD56bright	0.595199431460923	0.370643379920391	42	31	1	PPIL3
NK_CD56bright	0.595199431460923	0.370643379920391	42	31	1	MRPL44
NK_CD56bright	0.595199431460923	0.370643379920391	42	31	1	ZKSCAN7-AS1
NK_CD56bright	0.595199431460923	0.370643379920391	42	31	1	PDHB
NK_CD56bright	0.595199431460923	0.370643379920391	42	31	1	SPON2
NK_CD56bright	0.595199431460923	0.370643379920391	42	31	1	ABRAXAS1
NK_CD56bright	0.595199431460923	0.370643379920391	42	31	1	NHP2
NK_CD56bright	0.595199431460923	0.370643379920391	42	31	1	MTURN
NK_CD56bright	0.595199431460923	0.370643379920391	42	31	1	SNHG15
NK_CD56bright	0.595199431460923	0.370643379920391	42	31	1	ATP6V1F
NK_CD56bright	0.595199431460923	0.370643379920391	42	31	1	ZNF783
NK_CD56bright	0.595199431460923	0.370643379920391	42	31	1	TTLL11
NK_CD56bright	0.595199431460923	0.370643379920391	42	31	1	WDR5
NK_CD56bright	0.595199431460923	0.370643379920391	42	31	1	TMEM134
NK_CD56bright	0.595199431460923	0.370643379920391	42	31	1	SLC38A4
NK_CD56bright	0.595199431460923	0.370643379920391	42	31	1	DDX55
NK_CD56bright	0.595199431460923	0.370643379920391	42	31	1	TTC5
NK_CD56bright	0.595199431460923	0.370643379920391	42	31	1	PIP4P1
NK_CD56bright	0.595199431460923	0.370643379920391	42	31	1	AL691403.1
NK_CD56bright	0.595199431460923	0.370643379920391	42	31	1	SPATA5L1
NK_CD56bright	0.595199431460923	0.370643379920391	42	31	1	HAGHL
NK_CD56bright	0.595199431460923	0.370643379920391	42	31	1	GNPTG
NK_CD56bright	0.595199431460923	0.370643379920391	42	31	1	ERI2
NK_CD56bright	0.595199431460923	0.370643379920391	42	31	1	COG4
NK_CD56bright	0.595199431460923	0.370643379920391	42	31	1	PRDX2
NK_CD56bright	0.595199431460923	0.370643379920391	42	31	1	ZFP30
NK_CD56bright	0.595199431460923	0.370643379920391	42	31	1	DYNLRB1
NK_CD56bright	0.595199431460923	0.370643379920391	42	31	1	SDF2L1
NK_CD56bright	0.595199431460923	0.370643379920391	42	31	1	POLDIP3
NK_CD56bright	0.595199431460923	0.370643379920391	42	31	1	PIM2
NK_CD56bright	0.595199431460923	0.370643379920391	42	31	1	MTCP1
NK_CD56bright	0.596018681871301	-0.307428525192247	55	69	1	SZT2
NK_CD56bright	0.596018681871301	-0.307428525192247	55	69	1	MRPS5
NK_CD56bright	0.596018681871301	-0.307428525192247	55	69	1	DPP7
NK_CD56bright	0.596018681871301	-0.307428525192247	55	69	1	NCOR2
NK_CD56bright	0.596018681871301	-0.307428525192247	55	69	1	NFE2L1
NK_CD56bright	0.596018681871301	-0.307428525192247	55	69	1	NDUFV3
NK_CD56bright	0.596037197111458	-0.139551352398793	224	0.25	1	KLF13
NK_CD56bright	0.596365636872551	0.396178472027528	91	75	1	IRAK2
NK_CD56bright	0.596365636872551	0.396178472027528	91	75	1	TOM1L2
NK_CD56bright	0.596439441481051	0.508146903670325	91	75	1	NME7
NK_CD56bright	0.59660434539908	0.148250958583942	139	119	1	SDF4
NK_CD56bright	0.596759647950267	-0.459431618637297	67	81	1	AL731577.2
NK_CD56bright	0.596759647950267	-0.459431618637297	67	81	1	LINC00426
NK_CD56bright	0.597661945724775	-0.39231742277876	61	75	1	PLSCR1
NK_CD56bright	0.597661945724775	-0.39231742277876	61	75	1	DCAF16
NK_CD56bright	0.597661945724775	-0.491853096329675	61	75	1	GRSF1
NK_CD56bright	0.597661945724775	-0.39231742277876	61	75	1	ZMIZ2
NK_CD56bright	0.597661945724775	-0.39231742277876	61	75	1	SYPL1
NK_CD56bright	0.597661945724775	-0.39231742277876	61	75	1	AC131568.1
NK_CD56bright	0.597661945724775	-0.39231742277876	61	75	1	AL450384.2
NK_CD56bright	0.597661945724775	-0.39231742277876	61	75	1	PRCP
NK_CD56bright	0.597661945724775	-0.39231742277876	61	75	1	IGHGP
NK_CD56bright	0.59770450123524	-0.169925001442312	0.17	194	1	MARK2
NK_CD56bright	0.597806754919716	-0.285402218862249	55	69	1	AL590807.1
NK_CD56bright	0.597806754919716	-0.285402218862249	55	69	1	CARHSP1
NK_CD56bright	0.598671375115322	-0.459431618637297	61	75	1	AC004797.1
NK_CD56bright	0.598912941238884	0.60768257722124	97	81	1	AL359220.1
NK_CD56bright	0.59939241900033	0.149429149781223	642	625	1	IL2RB
NK_CD56bright	0.599415425038625	-0.131856960608793	248	275	1	HP1BP3
NK_CD56bright	0.599592381816807	0.277533975528909	194	175	1	LASP1
NK_CD56bright	0.599614205139637	-0.366322214245816	61	75	1	DTX3L
NK_CD56bright	0.599868541155765	0.296642798476614	91	75	1	AL645568.1
NK_CD56bright	0.599993942635176	0.162056758108973	85	69	1	TM7SF3
NK_CD56bright	0.600247684484925	-0.160908128084879	448	475	1	B4GALT1
NK_CD56bright	0.60089075446153	0.572277241090041	103	88	1	MITD1
NK_CD56bright	0.600986093745795	0.265946001253697	158	138	1	PSMF1
NK_CD56bright	0.601038009870138	0.255166162500454	0.17	0.15	1	TMBIM6
NK_CD56bright	0.601495010647196	0.370643379920391	97	81	1	HIF1A-AS3
NK_CD56bright	0.601495010647196	0.370643379920391	97	81	1	SH3BP1
NK_CD56bright	0.601692791995411	-0.224966365000274	291	312	1	MAP2K4
NK_CD56bright	0.602024580901945	-0.225840990695985	352	375	1	MLLT3
NK_CD56bright	0.60316891526673	-0.131856960608792	145	169	1	ZCCHC2
NK_CD56bright	0.603578902140738	-0.47735352663456	109	125	1	PRORP
NK_CD56bright	0.603688812205403	-0.529820946528695	85	0.1	1	ABL2
NK_CD56bright	0.603688937948738	-0.459431618637297	85	0.1	1	PSMA3
NK_CD56bright	0.603688937948738	-0.459431618637297	85	0.1	1	DNAJC7
NK_CD56bright	0.603798846913273	0.245112497836531	0.17	0.15	1	OSBPL9
NK_CD56bright	0.60390775627443	-0.431417242467701	73	88	1	ADPGK
NK_CD56bright	0.603928377298749	0.148250958583942	42	31	1	LEKR1
NK_CD56bright	0.603928377298749	0.148250958583942	42	31	1	HIST1H2AC
NK_CD56bright	0.603928377298749	0.148250958583942	42	31	1	AC124014.1
NK_CD56bright	0.603928377298749	0.148250958583942	42	31	1	AC068587.4
NK_CD56bright	0.603928377298749	0.148250958583942	42	31	1	C12orf43
NK_CD56bright	0.603928377298749	0.148250958583942	42	31	1	KLHDC1
NK_CD56bright	0.603928377298749	0.148250958583942	42	31	1	CCDC32
NK_CD56bright	0.603928377298749	0.148250958583942	42	31	1	AC092329.4
NK_CD56bright	0.603928377298749	0.148250958583942	42	31	1	C22orf39
NK_CD56bright	0.604437554960027	0.186931426748002	152	131	1	TMED10
NK_CD56bright	0.605407925537807	0.277533975528909	164	144	1	RBM4
NK_CD56bright	0.605736459235063	-0.406964198743161	73	88	1	EIF4E2
NK_CD56bright	0.605736459235063	-0.406964198743161	73	88	1	FUT7
NK_CD56bright	0.606149020492924	0.177998301977994	0.23	206	1	RBBP6
NK_CD56bright	0.606892742513158	-0.307428525192247	0.17	188	1	ILKAP
NK_CD56bright	0.607368445114434	-0.285402218862249	61	75	1	UQCRH
NK_CD56bright	0.607368445114434	-0.285402218862249	61	75	1	AGL
NK_CD56bright	0.607368445114434	-0.285402218862249	61	75	1	LINC02591
NK_CD56bright	0.607368445114434	-0.285402218862249	61	75	1	TMEM43
NK_CD56bright	0.607368445114434	-0.285402218862249	61	75	1	PCYT1A
NK_CD56bright	0.607368445114434	-0.285402218862249	61	75	1	PHB2
NK_CD56bright	0.607368445114434	-0.285402218862249	61	75	1	STK38L
NK_CD56bright	0.607368445114434	-0.285402218862249	61	75	1	FKBP8
NK_CD56bright	0.607368445114434	-0.285402218862249	61	75	1	ZNF808
NK_CD56bright	0.607389432907354	0.176205020154944	491	475	1	RUNX2
NK_CD56bright	0.607469894352326	-0.459431618637297	133	0.15	1	NUP214
NK_CD56bright	0.607501409857279	0.235713799834282	91	75	1	AL157402.2
NK_CD56bright	0.607627437356148	-0.436711542137214	91	106	1	OIP5-AS1
NK_CD56bright	0.607686694324549	-0.431417242467701	67	81	1	AC073475.1
NK_CD56bright	0.608168122315063	0.270479217994959	218	0.2	1	NLK
NK_CD56bright	0.608693685698262	0.119104612924426	152	131	1	ATP5MG
NK_CD56bright	0.609046158242146	-0.266786540694901	61	75	1	ZNF678
NK_CD56bright	0.609046158242146	-0.266786540694901	61	75	1	MIRLET7BHG
NK_CD56bright	0.609394984199601	-0.459431618637297	91	106	1	TSPAN2
NK_CD56bright	0.609705642262983	0.318175960026255	97	81	1	SFT2D2
NK_CD56bright	0.609705642262983	0.318175960026255	97	81	1	RTRAF
NK_CD56bright	0.609705642262983	0.318175960026255	97	81	1	KHSRP
NK_CD56bright	0.60983717674936	0.476438043942987	145	131	1	COG6
NK_CD56bright	0.609989503883298	-0.406964198743161	79	94	1	SMIM14
NK_CD56bright	0.61033097985113	0.209362472887329	152	131	1	TIAM2
NK_CD56bright	0.610716020741713	0.228624375047962	364	338	1	APBB1IP
NK_CD56bright	0.610915296448803	0.132483642725626	145	125	1	PSME2
NK_CD56bright	0.610922477412861	-0.459431618637297	79	94	1	LDAH
NK_CD56bright	0.611087989404601	0.150930058779824	0.63	625	1	IFNG-AS1
NK_CD56bright	0.611217025721217	0.235713799834282	176	156	1	MED23
NK_CD56bright	0.612258527595503	0.113147157628026	152	131	1	AC079781.5
NK_CD56bright	0.612312908137595	0.296642798476614	97	81	1	MOB1B
NK_CD56bright	0.61251978102304	0.479167836698559	109	94	1	CRYZL1
NK_CD56bright	0.612533181877092	0.226907902458941	315	0.3	1	BRWD1
NK_CD56bright	0.613197644138539	-0.131856960608792	176	0.15	1	ZBTB16
NK_CD56bright	0.613354953162256	0.607682577221239	48	38	1	ASB7
NK_CD56bright	0.613354953162256	0.607682577221239	48	38	1	PRAM1
NK_CD56bright	0.613491447288675	0.228624375047962	158	138	1	RNPS1
NK_CD56bright	0.614419353534769	-0.343954401217362	73	88	1	HIST2H2AC
NK_CD56bright	0.614419353534769	-0.343954401217362	73	88	1	DERL1
NK_CD56bright	0.614419353534769	-0.343954401217362	73	88	1	SF3B3
NK_CD56bright	0.614419353534769	-0.343954401217362	73	88	1	APOL3
NK_CD56bright	0.615182577491152	-0.38543103719352	85	0.1	1	PCGF3
NK_CD56bright	0.616332784635818	-0.38543103719352	73	88	1	CRY1
NK_CD56bright	0.616928404578433	-0.366322214245816	85	0.1	1	CEP120
NK_CD56bright	0.616960472266415	-0.278859372995476	79	94	1	PRKCA
NK_CD56bright	0.617032399748028	0.169730685994394	158	138	1	PRPF8
NK_CD56bright	0.617060601408891	-0.266786540694901	67	81	1	NMI
NK_CD56bright	0.617060601408891	-0.266786540694901	67	81	1	PXYLP1
NK_CD56bright	0.617060601408891	-0.266786540694901	67	81	1	MRPS35
NK_CD56bright	0.617060601408891	-0.266786540694901	67	81	1	CCDC47
NK_CD56bright	0.617060601408891	-0.266786540694901	67	81	1	CALM3
NK_CD56bright	0.61785680991482	0.209362472887329	158	138	1	GOPC
NK_CD56bright	0.61785784466093	0.148250958583943	91	75	1	BTN3A3
NK_CD56bright	0.61785784466093	0.148250958583943	91	75	1	MTMR6
NK_CD56bright	0.617939538015657	-0.366322214245816	115	131	1	ATG14
NK_CD56bright	0.618342742931161	-0.214319120800766	224	244	1	BDP1
NK_CD56bright	0.618541983127376	-0.15987133677839	61	75	1	PARP6
NK_CD56bright	0.618541983127376	-0.15987133677839	61	75	1	RRP7A
NK_CD56bright	0.618541983127376	-0.15987133677839	61	75	1	BCLAF3
NK_CD56bright	0.61863122795733	-0.25084499682588	67	81	1	FAM199X
NK_CD56bright	0.618673812554507	0.237376849056926	273	256	1	CPQ
NK_CD56bright	0.62027541518846	0.486120597340326	121	106	1	PNPT1
NK_CD56bright	0.620426932907342	0.470179053471305	48	38	1	ZFYVE9
NK_CD56bright	0.620426932907342	0.470179053471305	48	38	1	GLRX
NK_CD56bright	0.620426932907342	0.470179053471305	48	38	1	NAPEPLD
NK_CD56bright	0.620426932907342	0.470179053471305	48	38	1	UBE2V2
NK_CD56bright	0.620426932907342	0.470179053471305	48	38	1	TXN
NK_CD56bright	0.620426932907342	0.470179053471305	48	38	1	SACS
NK_CD56bright	0.620426932907342	0.470179053471305	48	38	1	BAG5
NK_CD56bright	0.620426932907342	0.470179053471305	48	38	1	RAVER1
NK_CD56bright	0.620426932907342	0.470179053471305	48	38	1	EMD
NK_CD56bright	0.620553722620198	0.136178126283367	91	75	1	AGGF1
NK_CD56bright	0.62099545365079	0.21864028647534	182	162	1	PAK2
NK_CD56bright	0.621049020253827	-0.324502038551188	79	94	1	ZNHIT1
NK_CD56bright	0.621049020253827	-0.324502038551188	79	94	1	AZIN1
NK_CD56bright	0.621049020253827	-0.324502038551188	79	94	1	RTF2
NK_CD56bright	0.621090864042284	0.235713799834282	97	81	1	FBRSL1
NK_CD56bright	0.621187023785548	-0.388348520575815	127	144	1	ALMS1
NK_CD56bright	0.621336812053546	-0.349248700886875	91	106	1	ATP5F1A
NK_CD56bright	0.621496070132417	-0.172718216333993	0.23	0.25	1	SEC31A
NK_CD56bright	0.621671684114549	0.125530882083859	152	131	1	TBRG1
NK_CD56bright	0.621820387616816	0.131455716040964	303	281	1	PNN
NK_CD56bright	0.62191942511219	0.102447268970818	158	138	1	PEX14
NK_CD56bright	0.622036432273998	-104439411935845	12	19	1	AC006230.1
NK_CD56bright	0.622036432273998	-104439411935845	12	19	1	LINC00571
NK_CD56bright	0.622370205314626	0.296642798476614	97	81	1	SARS
NK_CD56bright	0.622508234445567	0.169730685994394	152	131	1	PPWD1
NK_CD56bright	0.622678302401245	-0.244331689867205	309	331	1	EIF4G3
NK_CD56bright	0.62303583879737	-0.333900736553439	91	106	1	TTC7A
NK_CD56bright	0.623420187454067	0.169730685994394	164	144	1	RAC1
NK_CD56bright	0.623580959349033	0.296642798476614	103	88	1	POC5
NK_CD56bright	0.624022436659495	0.154914688864953	152	131	1	RAB28
NK_CD56bright	0.624394229825366	0.347923303420306	109	94	1	RNF220
NK_CD56bright	0.624394229825366	0.347923303420306	109	94	1	PANK3
NK_CD56bright	0.62510981765339	-0.333900736553439	97	112	1	DLST
NK_CD56bright	0.625202854308449	-0.38543103719352	85	69	1	METTL14
NK_CD56bright	0.625409859687421	-0.25084499682588	73	88	1	MIR29B2CHG
NK_CD56bright	0.625409859687421	-0.25084499682588	73	88	1	HNRNPH2
NK_CD56bright	0.6254976724233	-0.228818690495881	218	238	1	PIK3AP1
NK_CD56bright	0.62583718001904	0.203533394085132	97	81	1	PATL2
NK_CD56bright	0.625951561563821	-0.78135971352466	12	19	1	EVI5
NK_CD56bright	0.625951561563821	-0.78135971352466	12	19	1	WDR92
NK_CD56bright	0.625951561563821	-0.78135971352466	12	19	1	TBC1D8
NK_CD56bright	0.625951561563821	-0.78135971352466	12	19	1	AC104850.2
NK_CD56bright	0.625951561563821	-0.78135971352466	12	19	1	DHFR2
NK_CD56bright	0.625951561563821	-0.78135971352466	12	19	1	SLC41A3
NK_CD56bright	0.625951561563821	-0.78135971352466	12	19	1	ING2
NK_CD56bright	0.625951561563821	-0.78135971352466	12	19	1	MCUR1
NK_CD56bright	0.625951561563821	-0.78135971352466	12	19	1	GUCA1B
NK_CD56bright	0.625951561563821	-0.78135971352466	12	19	1	NDUFAF4
NK_CD56bright	0.625951561563821	-0.78135971352466	12	19	1	PLEKHG1
NK_CD56bright	0.625951561563821	-104439411935845	12	19	1	MTUS1
NK_CD56bright	0.625951561563821	-0.78135971352466	12	19	1	PTPRD
NK_CD56bright	0.625951561563821	-0.78135971352466	12	19	1	NINJ1
NK_CD56bright	0.625951561563821	-0.78135971352466	12	19	1	CCDC3
NK_CD56bright	0.625951561563821	-0.78135971352466	12	19	1	C11orf71
NK_CD56bright	0.625951561563821	-0.78135971352466	12	19	1	KCNMB4
NK_CD56bright	0.625951561563821	-0.78135971352466	12	19	1	RPGRIP1L
NK_CD56bright	0.625951561563821	-0.78135971352466	12	19	1	AC005856.1
NK_CD56bright	0.625951561563821	-0.78135971352466	12	19	1	PTPRM
NK_CD56bright	0.625951561563821	-0.78135971352466	12	19	1	CC2D1A
NK_CD56bright	0.625951561563821	-0.78135971352466	12	19	1	CARD8-AS1
NK_CD56bright	0.626143123260246	0.277533975528909	103	88	1	LENG8
NK_CD56bright	0.62657887736346	0.271107706369476	273	256	1	MT-ND6
NK_CD56bright	0.626771135686145	-0.307428525192247	85	0.1	1	DOK2
NK_CD56bright	0.626771135686145	-0.307428525192247	85	0.1	1	RNF213-AS1
NK_CD56bright	0.626875466593845	-0.237039197300849	73	88	1	RAD23A
NK_CD56bright	0.627541191085522	0.639132215846292	121	106	1	CNTNAP2
NK_CD56bright	0.627642412513346	0.318175960026254	48	38	1	FPGT
NK_CD56bright	0.627642412513346	0.318175960026254	48	38	1	RRP15
NK_CD56bright	0.627642412513346	0.318175960026254	48	38	1	AC104695.2
NK_CD56bright	0.627642412513346	0.318175960026254	48	38	1	NFU1
NK_CD56bright	0.627642412513346	0.318175960026254	48	38	1	THOC7
NK_CD56bright	0.627642412513346	0.318175960026254	48	38	1	ABCC5
NK_CD56bright	0.627642412513346	0.318175960026254	48	38	1	UTP3
NK_CD56bright	0.627642412513346	0.318175960026254	48	38	1	PRIMPOL
NK_CD56bright	0.627642412513346	0.318175960026254	48	38	1	PRELID1
NK_CD56bright	0.627642412513346	0.318175960026254	48	38	1	DHX16
NK_CD56bright	0.627642412513346	0.318175960026254	48	38	1	MICAL1
NK_CD56bright	0.627642412513346	0.318175960026254	48	38	1	PUS7
NK_CD56bright	0.627642412513346	0.318175960026254	48	38	1	TMEM209
NK_CD56bright	0.627642412513346	0.318175960026254	48	38	1	GSR
NK_CD56bright	0.627642412513346	0.318175960026254	48	38	1	ZC3H3
NK_CD56bright	0.627642412513346	0.318175960026254	48	38	1	ENG
NK_CD56bright	0.627642412513346	0.318175960026254	48	38	1	SWI5
NK_CD56bright	0.627642412513346	0.318175960026254	48	38	1	LRRC8A
NK_CD56bright	0.627642412513346	0.318175960026254	48	38	1	AL157392.3
NK_CD56bright	0.627642412513346	0.318175960026254	48	38	1	TIMM23
NK_CD56bright	0.627642412513346	0.318175960026254	48	38	1	SUFU
NK_CD56bright	0.627642412513346	0.318175960026254	48	38	1	TMEM138
NK_CD56bright	0.627642412513346	0.318175960026254	48	38	1	CAPN15
NK_CD56bright	0.627642412513346	0.318175960026254	48	38	1	CBX1
NK_CD56bright	0.627642412513346	0.318175960026254	48	38	1	MBD3
NK_CD56bright	0.627642412513346	0.318175960026254	48	38	1	OPA3
NK_CD56bright	0.627642412513346	0.318175960026254	48	38	1	PRPF31
NK_CD56bright	0.627642412513346	0.318175960026254	48	38	1	AC005261.1
NK_CD56bright	0.627642412513346	0.318175960026254	48	38	1	SMDT1
NK_CD56bright	0.627642412513346	0.318175960026254	48	38	1	PPARA
NK_CD56bright	0.627642412513346	0.318175960026254	48	38	1	TYMP
NK_CD56bright	0.627766300646676	-0.137503523749935	73	88	1	AC009126.1
NK_CD56bright	0.628535024909787	-0.292321632802039	85	0.1	1	MTG1
NK_CD56bright	0.629197044561836	0.142019004872428	176	156	1	ZNF326
NK_CD56bright	0.629276949947418	0.200718378478078	182	162	1	G3BP1
NK_CD56bright	0.629882639961609	-0.120342972591752	394	338	1	ITGB1
NK_CD56bright	0.629887230239047	-0.529820946528695	12	19	1	LINC02315
NK_CD56bright	0.629887888538039	-0.459431618637297	12	19	1	C1orf159
NK_CD56bright	0.629887888538039	-0.459431618637297	12	19	1	ZNF436
NK_CD56bright	0.629887888538039	-0.459431618637297	12	19	1	STMN1
NK_CD56bright	0.629887888538039	-0.459431618637297	12	19	1	TFAP2E
NK_CD56bright	0.629887888538039	-0.459431618637297	12	19	1	SVBP
NK_CD56bright	0.629887888538039	-0.459431618637297	12	19	1	TOE1
NK_CD56bright	0.629887888538039	-0.459431618637297	12	19	1	RBMXL1
NK_CD56bright	0.629887888538039	-0.459431618637297	12	19	1	NOTCH2NLA
NK_CD56bright	0.629887888538039	-0.459431618637297	12	19	1	LMNA
NK_CD56bright	0.629887888538039	-0.459431618637297	12	19	1	TMEM9
NK_CD56bright	0.629887888538039	-0.459431618637297	12	19	1	CYB5R1
NK_CD56bright	0.629887888538039	-0.459431618637297	12	19	1	AL606489.1
NK_CD56bright	0.629887888538039	-0.459431618637297	12	19	1	ITPKB-AS1
NK_CD56bright	0.629887888538039	-0.459431618637297	12	19	1	RNASEH1-AS1
NK_CD56bright	0.629887888538039	-0.459431618637297	12	19	1	GEMIN6
NK_CD56bright	0.629887888538039	-0.459431618637297	12	19	1	INO80B
NK_CD56bright	0.629887888538039	-0.459431618637297	12	19	1	SEMA4F
NK_CD56bright	0.629887888538039	-0.459431618637297	12	19	1	PLGLB1
NK_CD56bright	0.629887888538039	-0.459431618637297	12	19	1	IL1R1
NK_CD56bright	0.629887888538039	-0.459431618637297	12	19	1	TMEM185B
NK_CD56bright	0.629887888538039	-0.459431618637297	12	19	1	HS6ST1
NK_CD56bright	0.629887888538039	-0.459431618637297	12	19	1	C2orf27A
NK_CD56bright	0.629887888538039	-0.459431618637297	12	19	1	AC019197.1
NK_CD56bright	0.629887888538039	-0.459431618637297	12	19	1	AC009495.3
NK_CD56bright	0.629887888538039	-0.459431618637297	12	19	1	SLC40A1
NK_CD56bright	0.629887888538039	-0.459431618637297	12	19	1	AAMP
NK_CD56bright	0.629887888538039	-0.459431618637297	12	19	1	LINC01237
NK_CD56bright	0.629887888538039	-0.459431618637297	12	19	1	LINC02084
NK_CD56bright	0.629887888538039	-0.459431618637297	12	19	1	OSBPL10
NK_CD56bright	0.629887888538039	-0.459431618637297	12	19	1	TUSC2
NK_CD56bright	0.629887888538039	-0.459431618637297	12	19	1	CFAP44-AS1
NK_CD56bright	0.629887888538039	-0.459431618637297	12	19	1	SPICE1
NK_CD56bright	0.629887888538039	-0.459431618637297	12	19	1	GTF2E1
NK_CD56bright	0.629887888538039	-0.459431618637297	12	19	1	TXNRD3
NK_CD56bright	0.629887888538039	-0.459431618637297	12	19	1	AC117383.1
NK_CD56bright	0.629887888538039	-0.459431618637297	12	19	1	GPR160
NK_CD56bright	0.629887888538039	-0.459431618637297	12	19	1	ALG3
NK_CD56bright	0.629887888538039	-0.459431618637297	12	19	1	CRYGS
NK_CD56bright	0.629887888538039	-0.459431618637297	12	19	1	FAM200B
NK_CD56bright	0.629887888538039	-0.459431618637297	12	19	1	SMIM20
NK_CD56bright	0.629887888538039	-0.459431618637297	12	19	1	PRKG2
NK_CD56bright	0.629887888538039	-0.459431618637297	12	19	1	AC093827.4
NK_CD56bright	0.629887888538039	-0.459431618637297	12	19	1	SYNPO2
NK_CD56bright	0.629887888538039	-0.459431618637297	12	19	1	SAP30
NK_CD56bright	0.629887888538039	-0.459431618637297	12	19	1	AC008875.2
NK_CD56bright	0.629887888538039	-0.459431618637297	12	19	1	AC008906.1
NK_CD56bright	0.629887888538039	-0.459431618637297	12	19	1	C5orf30
NK_CD56bright	0.629887888538039	-0.459431618637297	12	19	1	CDKN2AIPNL
NK_CD56bright	0.629887888538039	-0.459431618637297	12	19	1	BPHL
NK_CD56bright	0.629887888538039	-0.459431618637297	12	19	1	KIAA1586
NK_CD56bright	0.629887888538039	-0.459431618637297	12	19	1	PGM3
NK_CD56bright	0.629887888538039	-0.459431618637297	12	19	1	AL158136.1
NK_CD56bright	0.629887888538039	-0.459431618637297	12	19	1	UFL1-AS1
NK_CD56bright	0.629887888538039	-0.459431618637297	12	19	1	LINC00271
NK_CD56bright	0.629887888538039	-0.459431618637297	12	19	1	MAP7
NK_CD56bright	0.629887888538039	-0.459431618637297	12	19	1	AL355304.1
NK_CD56bright	0.629887888538039	-0.459431618637297	12	19	1	ACAT2
NK_CD56bright	0.629887888538039	-0.459431618637297	12	19	1	AC007285.1
NK_CD56bright	0.629887888538039	-0.459431618637297	12	19	1	AC005070.3
NK_CD56bright	0.629887888538039	-0.459431618637297	12	19	1	ARF5
NK_CD56bright	0.629887888538039	-0.459431618637297	12	19	1	REEP4
NK_CD56bright	0.629887888538039	-0.459431618637297	12	19	1	AC040970.1
NK_CD56bright	0.629887888538039	-0.459431618637297	12	19	1	AL133480.1
NK_CD56bright	0.629887888538039	-0.459431618637297	12	19	1	AL358937.1
NK_CD56bright	0.629887888538039	-0.459431618637297	12	19	1	MSANTD3
NK_CD56bright	0.629887888538039	-0.459431618637297	12	19	1	HDHD3
NK_CD56bright	0.629887888538039	-0.459431618637297	12	19	1	PTRH1
NK_CD56bright	0.629887888538039	-0.459431618637297	12	19	1	TPRN
NK_CD56bright	0.629887888538039	-0.459431618637297	12	19	1	TMEM203
NK_CD56bright	0.629887888538039	-0.459431618637297	12	19	1	AC022540.1
NK_CD56bright	0.629887888538039	-0.459431618637297	12	19	1	FAS
NK_CD56bright	0.629887888538039	-0.459431618637297	12	19	1	ERLIN1
NK_CD56bright	0.629887888538039	-0.459431618637297	12	19	1	TAF5
NK_CD56bright	0.629887888538039	-0.459431618637297	12	19	1	SFR1
NK_CD56bright	0.629887888538039	-0.459431618637297	12	19	1	CFAP46
NK_CD56bright	0.629887888538039	-0.459431618637297	12	19	1	EPS8L2
NK_CD56bright	0.629887888538039	-0.459431618637297	12	19	1	PNPLA2
NK_CD56bright	0.629887888538039	-0.459431618637297	12	19	1	SLC35C1
NK_CD56bright	0.629887888538039	-0.459431618637297	12	19	1	TIMM10
NK_CD56bright	0.629887888538039	-0.459431618637297	12	19	1	TMEM126A
NK_CD56bright	0.629887888538039	-0.459431618637297	12	19	1	AC021054.1
NK_CD56bright	0.629887888538039	-0.459431618637297	12	19	1	RBP5
NK_CD56bright	0.629887888538039	-0.459431618637297	12	19	1	PEX5
NK_CD56bright	0.629887888538039	-0.459431618637297	12	19	1	CLEC4A
NK_CD56bright	0.629887888538039	-0.459431618637297	12	19	1	AC008115.3
NK_CD56bright	0.629887888538039	-0.459431618637297	12	19	1	AC087239.1
NK_CD56bright	0.629887888538039	-0.459431618637297	12	19	1	AC023051.1
NK_CD56bright	0.629887888538039	-0.459431618637297	12	19	1	DENND5B
NK_CD56bright	0.629887888538039	-0.459431618637297	12	19	1	ALG10B
NK_CD56bright	0.629887888538039	-0.459431618637297	12	19	1	AC073896.2
NK_CD56bright	0.629887888538039	-0.459431618637297	12	19	1	C12orf76
NK_CD56bright	0.629887888538039	-0.459431618637297	12	19	1	ATP8A2
NK_CD56bright	0.629887888538039	-0.459431618637297	12	19	1	BORA
NK_CD56bright	0.629887888538039	-0.459431618637297	12	19	1	DNAJC3-DT
NK_CD56bright	0.629887888538039	-0.459431618637297	12	19	1	CHAMP1
NK_CD56bright	0.629887888538039	-0.459431618637297	12	19	1	LINC00641
NK_CD56bright	0.629887888538039	-0.459431618637297	12	19	1	DHRS4-AS1
NK_CD56bright	0.629887888538039	-0.459431618637297	12	19	1	MDP1
NK_CD56bright	0.629887888538039	-0.459431618637297	12	19	1	RABGGTA
NK_CD56bright	0.629887888538039	-0.459431618637297	12	19	1	MGAT2
NK_CD56bright	0.629887888538039	-0.459431618637297	12	19	1	VIPAS39
NK_CD56bright	0.629887888538039	-0.459431618637297	12	19	1	TTC8
NK_CD56bright	0.629887888538039	-0.459431618637297	12	19	1	SPRED1
NK_CD56bright	0.629887888538039	-0.459431618637297	12	19	1	PLEKHO2
NK_CD56bright	0.629887888538039	-0.459431618637297	12	19	1	SNAPC5
NK_CD56bright	0.629887888538039	-0.459431618637297	12	19	1	BCL2A1
NK_CD56bright	0.629887888538039	-0.459431618637297	12	19	1	SNHG21
NK_CD56bright	0.629887888538039	-0.459431618637297	12	19	1	TMEM8A
NK_CD56bright	0.629887888538039	-0.459431618637297	12	19	1	JPT2
NK_CD56bright	0.629887888538039	-0.459431618637297	12	19	1	UBFD1
NK_CD56bright	0.629887888538039	-0.459431618637297	12	19	1	TAOK2
NK_CD56bright	0.629887888538039	-0.459431618637297	12	19	1	ZNF668
NK_CD56bright	0.629887888538039	-0.459431618637297	12	19	1	AC009061.2
NK_CD56bright	0.629887888538039	-0.459431618637297	12	19	1	RIPOR1
NK_CD56bright	0.629887888538039	-0.459431618637297	12	19	1	KIAA0513
NK_CD56bright	0.629887888538039	-0.459431618637297	12	19	1	SLC43A2
NK_CD56bright	0.629887888538039	-0.459431618637297	12	19	1	AC090617.4
NK_CD56bright	0.629887888538039	-0.459431618637297	12	19	1	ADPRM
NK_CD56bright	0.629887888538039	-0.459431618637297	12	19	1	TMEM220
NK_CD56bright	0.629887888538039	-0.459431618637297	12	19	1	MED9
NK_CD56bright	0.629887888538039	-0.459431618637297	12	19	1	PEMT
NK_CD56bright	0.629887888538039	-0.459431618637297	12	19	1	THRA
NK_CD56bright	0.629887888538039	-0.459431618637297	12	19	1	G6PC3
NK_CD56bright	0.629887888538039	-0.459431618637297	12	19	1	TOB1
NK_CD56bright	0.629887888538039	-0.459431618637297	12	19	1	AC015923.1
NK_CD56bright	0.629887888538039	-0.459431618637297	12	19	1	ABCA10
NK_CD56bright	0.629887888538039	-0.459431618637297	12	19	1	TEN1
NK_CD56bright	0.629887888538039	-0.459431618637297	12	19	1	LGALS3BP
NK_CD56bright	0.629887888538039	-0.459431618637297	12	19	1	IER3IP1
NK_CD56bright	0.629887888538039	-0.459431618637297	12	19	1	LINC01002
NK_CD56bright	0.629887888538039	-0.459431618637297	12	19	1	HDGFL2
NK_CD56bright	0.629887888538039	-0.459431618637297	12	19	1	FDX2
NK_CD56bright	0.629887888538039	-0.459431618637297	12	19	1	ZNF627
NK_CD56bright	0.629887888538039	-0.459431618637297	12	19	1	ZNF823
NK_CD56bright	0.629887888538039	-0.459431618637297	12	19	1	FARSA
NK_CD56bright	0.629887888538039	-0.459431618637297	12	19	1	TRMT1
NK_CD56bright	0.629887888538039	-0.459431618637297	12	19	1	AC022098.1
NK_CD56bright	0.629887888538039	-0.459431618637297	12	19	1	AC024075.3
NK_CD56bright	0.629887888538039	-0.459431618637297	12	19	1	HAUS8
NK_CD56bright	0.629887888538039	-0.459431618637297	12	19	1	MAP1S
NK_CD56bright	0.629887888538039	-0.459431618637297	12	19	1	BORCS8
NK_CD56bright	0.629887888538039	-0.459431618637297	12	19	1	NR2C2AP
NK_CD56bright	0.629887888538039	-0.459431618637297	12	19	1	ZNF681
NK_CD56bright	0.629887888538039	-0.459431618637297	12	19	1	ZNF234
NK_CD56bright	0.629887888538039	-0.459431618637297	12	19	1	ZNF227
NK_CD56bright	0.629887888538039	-0.459431618637297	12	19	1	FBXO46
NK_CD56bright	0.629887888538039	-0.459431618637297	12	19	1	NAPA-AS1
NK_CD56bright	0.629887888538039	-0.459431618637297	12	19	1	ATF5
NK_CD56bright	0.629887888538039	-0.459431618637297	12	19	1	A1BG
NK_CD56bright	0.629887888538039	-0.459431618637297	12	19	1	A1BG-AS1
NK_CD56bright	0.629887888538039	-0.459431618637297	12	19	1	PDRG1
NK_CD56bright	0.629887888538039	-0.459431618637297	12	19	1	AL035071.1
NK_CD56bright	0.629887888538039	-0.459431618637297	12	19	1	DSN1
NK_CD56bright	0.629887888538039	-0.459431618637297	12	19	1	SRC
NK_CD56bright	0.629887888538039	-0.459431618637297	12	19	1	PCIF1
NK_CD56bright	0.629887888538039	-0.459431618637297	12	19	1	TCEA2
NK_CD56bright	0.629887888538039	-0.459431618637297	12	19	1	AC006547.1
NK_CD56bright	0.629887888538039	-0.459431618637297	12	19	1	KIAA1671
NK_CD56bright	0.629887888538039	-0.459431618637297	12	19	1	NAGA
NK_CD56bright	0.629887888538039	-0.459431618637297	12	19	1	SNX12
NK_CD56bright	0.629887888538039	-0.459431618637297	12	19	1	TCEAL3
NK_CD56bright	0.629887888538039	-0.459431618637297	12	19	1	ATG4A
NK_CD56bright	0.629956250939526	0.277533975528909	48	38	1	USP49
NK_CD56bright	0.630648307808179	-0.246027980528104	103	119	1	ZNF595
NK_CD56bright	0.632581527561196	0.231240323254974	109	94	1	NPC1
NK_CD56bright	0.632653917501429	-0.237039197300849	79	94	1	CD58
NK_CD56bright	0.632653917501429	-0.237039197300849	79	94	1	NSA2
NK_CD56bright	0.632653917501429	-0.237039197300849	79	94	1	PSMC6
NK_CD56bright	0.634015572875908	-0.224966365000274	79	94	1	RTCA
NK_CD56bright	0.634015572875908	-0.224966365000274	79	94	1	ZNF107
NK_CD56bright	0.634093434985394	-0.292321632802039	79	94	1	PRR14L
NK_CD56bright	0.63415856462554	-0.169925001442313	127	106	1	CAND1
NK_CD56bright	0.634200377461761	0.136178126283367	97	81	1	ITGA5
NK_CD56bright	0.635014419908971	-0.285402218862249	115	131	1	TBC1D19
NK_CD56bright	0.635484412537077	-0.339850002884625	127	144	1	ARPC5
NK_CD56bright	0.636602678931385	-0.212791651054172	467	488	1	HMGB1
NK_CD56bright	0.63711081636354	0.125530882083859	48	38	1	CHMP2B
NK_CD56bright	0.63711081636354	0.125530882083859	48	38	1	NFE2L3
NK_CD56bright	0.63711081636354	0.125530882083859	48	38	1	SNX30
NK_CD56bright	0.63711081636354	0.125530882083859	48	38	1	ZNF580
NK_CD56bright	0.63756113042577	-0.143929792909367	73	88	1	LINC01135
NK_CD56bright	0.63756113042577	-0.143929792909367	73	88	1	CCDC50
NK_CD56bright	0.63756113042577	-0.143929792909367	73	88	1	NLRP2
NK_CD56bright	0.637649069308211	0.203533394085132	103	88	1	ZNF124
NK_CD56bright	0.637649069308211	0.203533394085132	103	88	1	EIF2A
NK_CD56bright	0.637649069308211	0.203533394085132	103	88	1	METTL9
NK_CD56bright	0.637725853828509	-0.266786540694901	97	112	1	CCNL2
NK_CD56bright	0.637725853828509	-0.266786540694901	97	112	1	CFDP1
NK_CD56bright	0.637978803372037	-0.266786540694901	139	156	1	EOMES
NK_CD56bright	0.638750004857286	0.540568381362703	55	44	1	AGO1
NK_CD56bright	0.638750004857286	0.540568381362703	55	44	1	AC009133.3
NK_CD56bright	0.638750004857286	0.540568381362703	55	44	1	DEDD2
NK_CD56bright	0.638887240519066	0.260460462169967	109	94	1	MEF2D
NK_CD56bright	0.638887240519066	0.260460462169967	109	94	1	TOR1AIP1
NK_CD56bright	0.638887240519066	0.260460462169967	109	94	1	UCHL5
NK_CD56bright	0.638887240519066	0.260460462169967	109	94	1	ARFGAP3
NK_CD56bright	0.638975991332951	-0.224966365000274	85	0.1	1	WDR75
NK_CD56bright	0.638975991332951	-0.224966365000274	85	0.1	1	PPM1K
NK_CD56bright	0.639269167477373	0.181165581056678	376	356	1	CCM2
NK_CD56bright	0.639392027233511	-0.292321632802039	85	0.1	1	ENTPD4
NK_CD56bright	0.639701475002968	-0.298150711604237	145	162	1	TBC1D15
NK_CD56bright	0.639768495121629	-0.266786540694901	103	119	1	MTCH1
NK_CD56bright	0.640233925458243	-0.214319120800766	85	0.1	1	DNAJC2
NK_CD56bright	0.640233925458243	-0.214319120800766	85	0.1	1	ITPK1
NK_CD56bright	0.640370078921681	-0.289506617194985	152	169	1	SSR2
NK_CD56bright	0.640457144699426	0.172417269714695	358	338	1	ITPR2
NK_CD56bright	0.640664513249637	0.154914688864953	176	156	1	CSNK1G1
NK_CD56bright	0.641619694708905	-0.25084499682588	206	225	1	SRRM1
NK_CD56bright	0.641737027199855	0.277533975528909	12	19	1	TAF12
NK_CD56bright	0.641798097691716	-0.181897643108389	97	112	1	EFL1
NK_CD56bright	0.6420033185915	-0.196397212803503	85	0.1	1	PDE4B
NK_CD56bright	0.642523840336748	-0.237039197300849	152	169	1	PTGES3
NK_CD56bright	0.642594948440428	0.177998301977994	242	225	1	RPAP2
NK_CD56bright	0.642784363324979	-0.151309323274966	291	319	1	WDPCP
NK_CD56bright	0.642915740051689	-0.2048587915517	188	206	1	NSRP1
NK_CD56bright	0.643018730930259	-0.255898224552165	109	125	1	MRE11
NK_CD56bright	0.643689669946867	-0.122396631359726	85	0.1	1	ABHD17B
NK_CD56bright	0.646126335499371	0.309242835256247	121	106	1	PPM1G
NK_CD56bright	0.646193567347982	0.173197315714174	248	231	1	FAM49A
NK_CD56bright	0.646257790059198	0.136178126283367	176	156	1	CHST12
NK_CD56bright	0.64662925953249	0.415037499278844	55	44	1	PSMB8-AS1
NK_CD56bright	0.64662925953249	0.415037499278844	55	44	1	GANC
NK_CD56bright	0.64662925953249	0.415037499278844	55	44	1	LINC00667
NK_CD56bright	0.64662925953249	0.540568381362703	55	44	1	ZNF490
NK_CD56bright	0.64662925953249	0.415037499278844	55	44	1	ZNF480
NK_CD56bright	0.64662925953249	0.415037499278844	55	44	1	APOL1
NK_CD56bright	0.647040420228532	-0.146273733377667	406	431	1	AC092821.3
NK_CD56bright	0.64708889287478	-0.131856960608792	79	94	1	EXOC5
NK_CD56bright	0.647334108606575	-0.141691320713368	218	238	1	BAZ1A
NK_CD56bright	0.647361417624145	0.102447268970818	164	144	1	ANKUB1
NK_CD56bright	0.647573118957487	-0.285402218862249	115	131	1	AC090825.1
NK_CD56bright	0.648084092544706	-0.125314114742021	224	244	1	SLCO3A1
NK_CD56bright	0.648206875827148	0.260460462169967	115	0.1	1	CALR
NK_CD56bright	0.648548314290443	0.292640867919117	121	106	1	MDM2
NK_CD56bright	0.648934063887503	0.37064337992039	55	44	1	TNRC6C-AS1
NK_CD56bright	0.649282977078441	0.110884106119457	267	244	1	SCAF8
NK_CD56bright	0.649399831173876	-0.2048587915517	97	112	1	SRP54
NK_CD56bright	0.649399831173876	-0.2048587915517	97	112	1	YWHAE
NK_CD56bright	0.649646803192874	-0.266786540694901	97	112	1	PTBP1
NK_CD56bright	0.650396978305996	-0.228818690495881	127	144	1	HNRNPH3
NK_CD56bright	0.650448259691063	-0.196397212803503	97	112	1	SUMO1
NK_CD56bright	0.650638700316066	0.370643379920391	61	0.05	1	UGGT2
NK_CD56bright	0.650687713723607	0.245112497836531	115	0.1	1	GBP5
NK_CD56bright	0.650930615474698	0.334117503895276	133	119	1	KBTBD2
NK_CD56bright	0.651127540230052	-0.143929792909368	297	319	1	NT5C2
NK_CD56bright	0.651467117531263	-0.221271881442533	121	138	1	CEPT1
NK_CD56bright	0.651665859648901	0.593035801256838	61	0.05	1	COX7A2L
NK_CD56bright	0.651974574833641	-0.221271881442533	127	144	1	METAP2
NK_CD56bright	0.652022879020989	-0.131856960608792	85	0.1	1	SNRPB
NK_CD56bright	0.65351202664987	0.177998301977994	109	94	1	RNMT
NK_CD56bright	0.653661932769004	-0.15987133677839	121	138	1	ERAP1
NK_CD56bright	0.653708496635601	-0.196397212803503	103	119	1	GUK1
NK_CD56bright	0.653708496635601	-0.196397212803503	103	119	1	NT5C
NK_CD56bright	0.653809187457165	-0.126856279550426	85	0.1	1	AL365295.1
NK_CD56bright	0.653809187457165	-0.126856279550426	85	0.1	1	UBE2Z
NK_CD56bright	0.653866377857529	-0.255898224552165	103	119	1	SEL1L3
NK_CD56bright	0.653996773462348	0.15882020029413	521	531	1	RPS3A
NK_CD56bright	0.654430676599353	0.107608974086597	103	88	1	CARF
NK_CD56bright	0.654682976375822	0.277533975528909	55	44	1	UBE2J2
NK_CD56bright	0.654682976375822	0.277533975528909	55	44	1	PPIH
NK_CD56bright	0.654682976375822	0.277533975528909	55	44	1	MOV10
NK_CD56bright	0.654682976375822	0.277533975528909	55	44	1	ARL6IP6
NK_CD56bright	0.654682976375822	0.277533975528909	55	44	1	FASTKD1
NK_CD56bright	0.654682976375822	0.277533975528909	55	44	1	TSEN2
NK_CD56bright	0.654682976375822	0.277533975528909	55	44	1	PLCXD2
NK_CD56bright	0.654682976375822	0.277533975528909	55	44	1	PLXND1
NK_CD56bright	0.654682976375822	0.277533975528909	55	44	1	KIF3A
NK_CD56bright	0.654682976375822	0.277533975528909	55	44	1	RIOK1
NK_CD56bright	0.654682976375822	0.277533975528909	55	44	1	WASHC1
NK_CD56bright	0.654682976375822	0.277533975528909	55	44	1	INIP
NK_CD56bright	0.654682976375822	0.277533975528909	55	44	1	CIZ1
NK_CD56bright	0.654682976375822	0.277533975528909	55	44	1	PDCD11
NK_CD56bright	0.654682976375822	0.277533975528909	55	44	1	CDKN1B
NK_CD56bright	0.654682976375822	0.277533975528909	55	44	1	GMFB
NK_CD56bright	0.654682976375822	0.277533975528909	55	44	1	AC087286.2
NK_CD56bright	0.654682976375822	0.277533975528909	55	44	1	AC119396.1
NK_CD56bright	0.654682976375822	0.277533975528909	55	44	1	ARFRP1
NK_CD56bright	0.654753485823652	-0.246027980528104	103	119	1	GPD2
NK_CD56bright	0.654892748284426	0.177998301977994	224	206	1	CDR2
NK_CD56bright	0.655320582287478	0.142691433242042	315	294	1	MICU2
NK_CD56bright	0.655866905776542	0.292640867919117	127	112	1	CCDC141
NK_CD56bright	0.655866905776542	0.292640867919117	127	112	1	GABARAP
NK_CD56bright	0.656164564874625	0.107608974086596	273	0.25	1	MLLT10
NK_CD56bright	0.656588167719523	-0.201935396344934	145	162	1	SLC9A3R1
NK_CD56bright	0.656754952092267	-0.266786540694901	152	169	1	ASXL1
NK_CD56bright	0.65686763143187	0.245112497836531	55	44	1	ATP5PO
NK_CD56bright	0.657489515716454	-0.178249866093244	352	369	1	ACTR2
NK_CD56bright	0.657567951072067	0.266393417923709	473	488	1	RPL36A
NK_CD56bright	0.657587759205055	-0.15987133677839	0.2	175	1	FAM120B
NK_CD56bright	0.658353742643134	-0.181897643108389	109	125	1	PRKAR1A
NK_CD56bright	0.658422720066066	-0.100977647724821	321	344	1	RALGAPA1
NK_CD56bright	0.658600578628855	0.129372948378253	521	0.5	1	CD226
NK_CD56bright	0.658882356391361	0.153545258253456	0.2	181	1	RIC1
NK_CD56bright	0.65921802079264	0.245112497836531	121	106	1	FURIN
NK_CD56bright	0.65921802079264	0.245112497836531	121	106	1	WDR44
NK_CD56bright	0.659738256608345	-0.122396631359726	91	106	1	PDIA6
NK_CD56bright	0.660222809323366	0.102447268970818	164	144	1	BUB3
NK_CD56bright	0.660256492675241	0.486120597340326	61	0.05	1	NAE1
NK_CD56bright	0.660256492675241	0.593035801256838	61	0.05	1	EIF4ENIF1
NK_CD56bright	0.660407243218812	0.207144647637511	248	231	1	TCF25
NK_CD56bright	0.661533699947368	0.19007113427857	115	0.1	1	RPS6KA1
NK_CD56bright	0.661533699947368	0.19007113427857	115	0.1	1	ATL2
NK_CD56bright	0.661662187030152	0.231240323254974	121	106	1	PA2G4
NK_CD56bright	0.661945708972017	0.239398846642138	455	456	1	EEF1G
NK_CD56bright	0.66217424483472	0.194392740228663	285	269	1	PARP14
NK_CD56bright	0.662594729696114	0.311749690866822	152	138	1	CPNE8
NK_CD56bright	0.66284450620232	0.262787390159723	315	312	1	TLK1
NK_CD56bright	0.663350576911224	0.177998301977994	115	0.1	1	LARP7
NK_CD56bright	0.663374619390814	-0.188784028693628	97	112	1	PIGL
NK_CD56bright	0.66402104487842	-0.851749041416058	18	25	1	DNM1
NK_CD56bright	0.664747785822952	-0.105794664022597	115	131	1	IMMT
NK_CD56bright	0.664772519083056	0.119104612924426	273	0.25	1	CHCHD3
NK_CD56bright	0.664838229800063	0.107608974086596	55	44	1	LRRC37A3
NK_CD56bright	0.66499135338944	-0.11839470080223	97	112	1	TSC22D4
NK_CD56bright	0.665172721459919	-0.281433316659303	279	294	1	PDS5B
NK_CD56bright	0.665243172659738	0.173197315714174	248	231	1	XPO1
NK_CD56bright	0.665719158820004	0.107608974086597	109	94	1	NDUFS6
NK_CD56bright	0.665750995236731	0.125530882083859	73	88	1	DAD1
NK_CD56bright	0.665842970467862	0.167109985835258	115	0.1	1	SF3B2
NK_CD56bright	0.665842970467862	0.167109985835258	115	0.1	1	LRRC28
NK_CD56bright	0.667216147334808	-0.357552004618083	182	194	1	CCL5
NK_CD56bright	0.667431071754249	0.116070552834793	188	169	1	UBE2R2
NK_CD56bright	0.668572816889964	-0.214319120800766	133	0.15	1	COG3
NK_CD56bright	0.668890522196835	0.37064337992039	61	0.05	1	SSX2IP
NK_CD56bright	0.668890522196835	0.37064337992039	61	0.05	1	CYB561D2
NK_CD56bright	0.668890522196835	0.37064337992039	61	0.05	1	QTRT2
NK_CD56bright	0.668890522196835	0.37064337992039	61	0.05	1	ACSL5
NK_CD56bright	0.668890522196835	0.37064337992039	61	0.05	1	C1RL
NK_CD56bright	0.668890522196835	0.37064337992039	61	0.05	1	ZNF121
NK_CD56bright	0.668952712112453	-0.113106869442468	206	181	1	NUCB2
NK_CD56bright	0.66913657665778	-0.62935662007961	18	25	1	AC253572.2
NK_CD56bright	0.66913657665778	-0.62935662007961	18	25	1	C2orf76
NK_CD56bright	0.66913657665778	-0.851749041416058	18	25	1	CACNB4
NK_CD56bright	0.66913657665778	-0.62935662007961	18	25	1	MAP3K20
NK_CD56bright	0.66913657665778	-104439411935845	18	25	1	AC108047.1
NK_CD56bright	0.66913657665778	-0.851749041416058	18	25	1	NME9
NK_CD56bright	0.66913657665778	-0.62935662007961	18	25	1	SRD5A3
NK_CD56bright	0.66913657665778	-0.62935662007961	18	25	1	ZNF853
NK_CD56bright	0.66913657665778	-0.62935662007961	18	25	1	SNX16
NK_CD56bright	0.66913657665778	-0.62935662007961	18	25	1	RNF139-AS1
NK_CD56bright	0.66913657665778	-0.62935662007961	18	25	1	STX17-AS1
NK_CD56bright	0.66913657665778	-0.62935662007961	18	25	1	MRPL50
NK_CD56bright	0.66913657665778	-0.62935662007961	18	25	1	DNAJC4
NK_CD56bright	0.66913657665778	-0.62935662007961	18	25	1	RELA
NK_CD56bright	0.66913657665778	-0.851749041416058	18	25	1	FARP1
NK_CD56bright	0.66913657665778	-121431912080077	18	25	1	AC104041.1
NK_CD56bright	0.66913657665778	-0.851749041416058	18	25	1	AC116348.3
NK_CD56bright	0.66913657665778	-0.62935662007961	18	25	1	AC007728.2
NK_CD56bright	0.66913657665778	-0.62935662007961	18	25	1	AC012184.3
NK_CD56bright	0.66913657665778	-0.62935662007961	18	25	1	RANGRF
NK_CD56bright	0.66913657665778	-0.62935662007961	18	25	1	AMZ2
NK_CD56bright	0.66913657665778	-0.62935662007961	18	25	1	ZNF571
NK_CD56bright	0.66913657665778	-0.62935662007961	18	25	1	ZNF787
NK_CD56bright	0.66913657665778	-0.62935662007961	18	25	1	CCDC134
NK_CD56bright	0.669421927313557	-0.207892851641333	133	0.15	1	CROT
NK_CD56bright	0.669498902918421	0.231240323254974	127	112	1	ATG4B
NK_CD56bright	0.669499851047532	0.540568381362703	67	56	1	VNN 2,00
NK_CD56bright	0.669499851047532	0.540568381362703	67	56	1	ZDHHC13
NK_CD56bright	0.669661540877971	-0.114783447249851	103	119	1	UBE2V1
NK_CD56bright	0.670193613843097	-0.155425431747198	127	144	1	ZNF721
NK_CD56bright	0.671007664120035	-0.15987133677839	139	156	1	TMEM259
NK_CD56bright	0.671060434860795	-0.116543905114288	164	144	1	ZEB2
NK_CD56bright	0.671079041413647	-0.196397212803503	133	0.15	1	MAP2K1
NK_CD56bright	0.671106130281317	0.334117503895276	61	0.05	1	CEP70
NK_CD56bright	0.671106130281317	0.334117503895276	61	0.05	1	DNAJB11
NK_CD56bright	0.671106130281317	0.334117503895276	61	0.05	1	TRIM5
NK_CD56bright	0.67114416331391	0.277533975528909	127	112	1	ANGEL2
NK_CD56bright	0.67124915590875	-0.155425431747198	139	156	1	PSMB8
NK_CD56bright	0.671291624334343	0.153545258253456	218	0.2	1	ADSS
NK_CD56bright	0.671744348085476	0.311749690866822	145	131	1	PTK2
NK_CD56bright	0.671763156726597	1177998301978	18	13	1	ST6GALNAC3
NK_CD56bright	0.671908779138348	0.21864028647534	127	112	1	DDX60
NK_CD56bright	0.671908779138348	0.21864028647534	127	112	1	CHCHD2
NK_CD56bright	0.67213587346015	-0.181897643108389	103	88	1	NARS2
NK_CD56bright	0.67227703287643	-0.175638652636706	109	125	1	KLHDC2
NK_CD56bright	0.672414702729117	-0.168382836633907	394	0.4	1	PRMT2
NK_CD56bright	0.673038047013608	0.213403638109193	273	256	1	ZNF800
NK_CD56bright	0.673482039505338	-0.143929792909368	285	0.3	1	FAM214A
NK_CD56bright	0.67355041593622	0.338934520193052	152	138	1	TGFBR2
NK_CD56bright	0.673601820134264	0.117493563018441	594	606	1	PAN3
NK_CD56bright	0.673824863460424	-0.111508315216991	109	125	1	AL009177.1
NK_CD56bright	0.674288938468556	-0.366322214245816	18	25	1	CPTP
NK_CD56bright	0.674288938468556	-0.366322214245816	18	25	1	C1orf174
NK_CD56bright	0.674288938468556	-0.366322214245816	18	25	1	MUL1
NK_CD56bright	0.674288938468556	-0.366322214245816	18	25	1	C1orf122
NK_CD56bright	0.674288938468556	-0.366322214245816	18	25	1	COL9A2
NK_CD56bright	0.674288938468556	-0.366322214245816	18	25	1	ARMH1
NK_CD56bright	0.674288938468556	-0.366322214245816	18	25	1	CZIB
NK_CD56bright	0.674288938468556	-0.366322214245816	18	25	1	GPSM2
NK_CD56bright	0.674288938468556	-0.366322214245816	18	25	1	PIAS3
NK_CD56bright	0.674288938468556	-0.366322214245816	18	25	1	TNFAIP8L2
NK_CD56bright	0.674288938468556	-0.366322214245816	18	25	1	MTX1
NK_CD56bright	0.674288938468556	-0.366322214245816	18	25	1	AL356276.1
NK_CD56bright	0.674288938468556	-0.366322214245816	18	25	1	DUSP23
NK_CD56bright	0.674288938468556	-0.366322214245816	18	25	1	LINC01350
NK_CD56bright	0.674288938468556	-0.366322214245816	18	25	1	EIF2D
NK_CD56bright	0.674288938468556	-0.366322214245816	18	25	1	BPNT1
NK_CD56bright	0.674288938468556	-0.366322214245816	18	25	1	MIR3681HG
NK_CD56bright	0.674288938468556	-0.366322214245816	18	25	1	FAM98A
NK_CD56bright	0.674288938468556	-0.366322214245816	18	25	1	C2orf81
NK_CD56bright	0.674288938468556	-0.366322214245816	18	25	1	AMMECR1L
NK_CD56bright	0.674288938468556	-0.366322214245816	18	25	1	NEB
NK_CD56bright	0.674288938468556	-0.366322214245816	18	25	1	BCS1L
NK_CD56bright	0.674288938468556	-0.366322214245816	18	25	1	AC017104.1
NK_CD56bright	0.674288938468556	-0.366322214245816	18	25	1	AC090644.1
NK_CD56bright	0.674288938468556	-0.366322214245816	18	25	1	SS18L2
NK_CD56bright	0.674288938468556	-0.366322214245816	18	25	1	SMIM4
NK_CD56bright	0.674288938468556	-0.366322214245816	18	25	1	CD200R1
NK_CD56bright	0.674288938468556	-0.366322214245816	18	25	1	AC092902.4
NK_CD56bright	0.674288938468556	-0.366322214245816	18	25	1	LMLN
NK_CD56bright	0.674288938468556	-0.366322214245816	18	25	1	AC124016.2
NK_CD56bright	0.674288938468556	-0.366322214245816	18	25	1	AC104083.1
NK_CD56bright	0.674288938468556	-0.366322214245816	18	25	1	HMGCR
NK_CD56bright	0.674288938468556	-0.366322214245816	18	25	1	ADRB2
NK_CD56bright	0.674288938468556	-0.366322214245816	18	25	1	PRR7
NK_CD56bright	0.674288938468556	-0.366322214245816	18	25	1	MAK
NK_CD56bright	0.674288938468556	-0.366322214245816	18	25	1	HCG11
NK_CD56bright	0.674288938468556	-0.366322214245816	18	25	1	AL662844.4
NK_CD56bright	0.674288938468556	-0.366322214245816	18	25	1	AIF1
NK_CD56bright	0.674288938468556	-0.366322214245816	18	25	1	TFEB
NK_CD56bright	0.674288938468556	-0.366322214245816	18	25	1	MRPS10
NK_CD56bright	0.674288938468556	-0.366322214245816	18	25	1	RTN4IP1
NK_CD56bright	0.674288938468556	-0.366322214245816	18	25	1	COL10A1
NK_CD56bright	0.674288938468556	-0.366322214245816	18	25	1	TMEM200A
NK_CD56bright	0.674288938468556	-0.366322214245816	18	25	1	ESR1
NK_CD56bright	0.674288938468556	-0.366322214245816	18	25	1	MRPL18
NK_CD56bright	0.674288938468556	-0.366322214245816	18	25	1	PRKAR1B
NK_CD56bright	0.674288938468556	-0.366322214245816	18	25	1	LINC00265
NK_CD56bright	0.674288938468556	-0.366322214245816	18	25	1	ZSCAN25
NK_CD56bright	0.674288938468556	-0.366322214245816	18	25	1	IMPDH1
NK_CD56bright	0.674288938468556	-0.366322214245816	18	25	1	JRK
NK_CD56bright	0.674288938468556	-0.366322214245816	18	25	1	MLANA
NK_CD56bright	0.674288938468556	-0.366322214245816	18	25	1	ZBTB5
NK_CD56bright	0.674288938468556	-0.366322214245816	18	25	1	ANKS6
NK_CD56bright	0.674288938468556	-0.366322214245816	18	25	1	ALAD
NK_CD56bright	0.674288938468556	-0.366322214245816	18	25	1	TBC1D13
NK_CD56bright	0.674288938468556	-0.366322214245816	18	25	1	FRMD4A
NK_CD56bright	0.674288938468556	-0.366322214245816	18	25	1	CCNJ
NK_CD56bright	0.674288938468556	-0.366322214245816	18	25	1	AL157786.1
NK_CD56bright	0.674288938468556	-0.366322214245816	18	25	1	RIC8A
NK_CD56bright	0.674288938468556	-0.366322214245816	18	25	1	IRF7
NK_CD56bright	0.674288938468556	-0.366322214245816	18	25	1	GATD1
NK_CD56bright	0.674288938468556	-0.366322214245816	18	25	1	PIDD1
NK_CD56bright	0.674288938468556	-0.366322214245816	18	25	1	LIN7C
NK_CD56bright	0.674288938468556	-0.366322214245816	18	25	1	CD82
NK_CD56bright	0.674288938468556	-0.366322214245816	18	25	1	INCENP
NK_CD56bright	0.674288938468556	-0.366322214245816	18	25	1	CACNA1C
NK_CD56bright	0.674288938468556	-0.366322214245816	18	25	1	AC024145.1
NK_CD56bright	0.674288938468556	-0.366322214245816	18	25	1	ALG10
NK_CD56bright	0.674288938468556	-0.366322214245816	18	25	1	PAN2
NK_CD56bright	0.674288938468556	-0.366322214245816	18	25	1	POP5
NK_CD56bright	0.674288938468556	-0.366322214245816	18	25	1	DDX51
NK_CD56bright	0.674288938468556	-0.366322214245816	18	25	1	AL139383.1
NK_CD56bright	0.674288938468556	-0.366322214245816	18	25	1	GMPR2
NK_CD56bright	0.674288938468556	-0.366322214245816	18	25	1	DNAAF2
NK_CD56bright	0.674288938468556	-0.366322214245816	18	25	1	SLC38A6
NK_CD56bright	0.674288938468556	-0.366322214245816	18	25	1	AL122035.1
NK_CD56bright	0.674288938468556	-0.366322214245816	18	25	1	AL356804.1
NK_CD56bright	0.674288938468556	-0.366322214245816	18	25	1	ERG28
NK_CD56bright	0.674288938468556	-0.366322214245816	18	25	1	AL133523.1
NK_CD56bright	0.674288938468556	-0.366322214245816	18	25	1	SLC25A29
NK_CD56bright	0.674288938468556	-0.366322214245816	18	25	1	C15orf40
NK_CD56bright	0.674288938468556	-0.366322214245816	18	25	1	TMEM204
NK_CD56bright	0.674288938468556	-0.366322214245816	18	25	1	AC008731.1
NK_CD56bright	0.674288938468556	-0.366322214245816	18	25	1	TMEM208
NK_CD56bright	0.674288938468556	-0.366322214245816	18	25	1	CMTR2
NK_CD56bright	0.674288938468556	-0.366322214245816	18	25	1	TRPV1
NK_CD56bright	0.674288938468556	-0.366322214245816	18	25	1	C17orf80
NK_CD56bright	0.674288938468556	-0.366322214245816	18	25	1	INO80C
NK_CD56bright	0.674288938468556	-0.366322214245816	18	25	1	CDC34
NK_CD56bright	0.674288938468556	-0.366322214245816	18	25	1	CFD
NK_CD56bright	0.674288938468556	-0.366322214245816	18	25	1	CCDC124
NK_CD56bright	0.674288938468556	-0.366322214245816	18	25	1	ZNF257
NK_CD56bright	0.674288938468556	-0.366322214245816	18	25	1	ALKBH6
NK_CD56bright	0.674288938468556	-0.366322214245816	18	25	1	ZNF155
NK_CD56bright	0.674288938468556	-0.366322214245816	18	25	1	ZNF180
NK_CD56bright	0.674288938468556	-0.366322214245816	18	25	1	ZNF347
NK_CD56bright	0.674288938468556	-0.366322214245816	18	25	1	ZNF135
NK_CD56bright	0.674288938468556	-0.366322214245816	18	25	1	GSS
NK_CD56bright	0.674288938468556	-0.366322214245816	18	25	1	PROCR
NK_CD56bright	0.674288938468556	-0.366322214245816	18	25	1	ACOT8
NK_CD56bright	0.674288938468556	-0.366322214245816	18	25	1	FP565260.6
NK_CD56bright	0.674288938468556	-0.366322214245816	18	25	1	C21orf62-AS1
NK_CD56bright	0.674288938468556	-0.366322214245816	18	25	1	POFUT2
NK_CD56bright	0.674288938468556	-0.366322214245816	18	25	1	TAB1
NK_CD56bright	0.674288938468556	-0.366322214245816	18	25	1	TTLL12
NK_CD56bright	0.674288938468556	-0.366322214245816	18	25	1	APOO
NK_CD56bright	0.674288938468556	-0.366322214245816	18	25	1	ZNF674
NK_CD56bright	0.674288938468556	-0.366322214245816	18	25	1	ARMCX3
NK_CD56bright	0.674288938468556	-0.366322214245816	18	25	1	IRAK1
NK_CD56bright	0.67430799612357	0.207144647637511	127	112	1	PLEKHM3
NK_CD56bright	0.67430799612357	0.207144647637511	127	112	1	SRSF1
NK_CD56bright	0.674881972555068	0.167109985835258	121	106	1	COX6A1
NK_CD56bright	0.675209147100134	0.133943121900059	206	188	1	ALG13
NK_CD56bright	0.675804332969963	0.692571474807753	18	13	1	CNNM4
NK_CD56bright	0.675804332969963	0.692571474807753	18	13	1	LINC01967
NK_CD56bright	0.675804332969963	0.692571474807753	18	13	1	SNRK-AS1
NK_CD56bright	0.675804332969963	0.692571474807753	18	13	1	PTCD2
NK_CD56bright	0.675804332969963	0.692571474807753	18	13	1	AC025188.1
NK_CD56bright	0.675804332969963	0.692571474807753	18	13	1	LMNB1
NK_CD56bright	0.675804332969963	0.692571474807753	18	13	1	C5orf63
NK_CD56bright	0.675804332969963	0.692571474807753	18	13	1	WASF1
NK_CD56bright	0.675804332969963	1177998301978	18	13	1	PRKG1
NK_CD56bright	0.675804332969963	0.692571474807753	18	13	1	NRIP2
NK_CD56bright	0.675804332969963	0.692571474807753	18	13	1	AL157911.1
NK_CD56bright	0.675804332969963	0.692571474807753	18	13	1	DICER1-AS1
NK_CD56bright	0.675804332969963	0.692571474807753	18	13	1	MCRIP2
NK_CD56bright	0.675804332969963	0.692571474807753	18	13	1	C16orf70
NK_CD56bright	0.675804332969963	0.692571474807753	18	13	1	LINC01801
NK_CD56bright	0.675804332969963	0.692571474807753	18	13	1	ZNF850
NK_CD56bright	0.675804332969963	0.692571474807753	18	13	1	ZNF606
NK_CD56bright	0.675804332969963	0.692571474807753	18	13	1	CBY1
NK_CD56bright	0.675908081170025	-0.111508315216991	115	131	1	ZNF394
NK_CD56bright	0.675979878686658	-0.143929792909367	152	169	1	RAD50
NK_CD56bright	0.675996322627085	-0.307428525192247	18	25	1	STPG2
NK_CD56bright	0.675996322627085	-0.307428525192247	18	25	1	LRP5
NK_CD56bright	0.675996322627085	-0.307428525192247	18	25	1	MBOAT7
NK_CD56bright	0.675996322627085	-0.307428525192247	18	25	1	TSHZ2
NK_CD56bright	0.675996322627085	-0.307428525192247	18	25	1	SLC9A7
NK_CD56bright	0.676405831435026	-0.131198946895726	533	544	1	SLC38A1
NK_CD56bright	0.676811437448413	-0.113656781795567	309	331	1	FUBP1
NK_CD56bright	0.677731041602649	0.245112497836531	61	0.05	1	MMADHC
NK_CD56bright	0.677731041602649	0.245112497836531	61	0.05	1	AC067945.4
NK_CD56bright	0.677731041602649	0.245112497836531	61	0.05	1	EXOSC9
NK_CD56bright	0.677731041602649	0.245112497836531	61	0.05	1	IMPA1
NK_CD56bright	0.677731041602649	0.245112497836531	61	0.05	1	ODF2
NK_CD56bright	0.677731041602649	0.245112497836531	61	0.05	1	AP3M1
NK_CD56bright	0.677731041602649	0.245112497836531	61	0.05	1	CARS
NK_CD56bright	0.677731041602649	0.245112497836531	61	0.05	1	CD2BP2
NK_CD56bright	0.677731041602649	0.245112497836531	61	0.05	1	SLC38A10
NK_CD56bright	0.677731041602649	0.245112497836531	61	0.05	1	RGS19
NK_CD56bright	0.677731041602649	0.245112497836531	61	0.05	1	UXT
NK_CD56bright	0.677835490201358	0.540568381362704	18	13	1	AC092640.1
NK_CD56bright	0.679466225307937	0.299560281858908	152	138	1	OXNAD1
NK_CD56bright	0.679798204090999	0.21864028647534	61	0.05	1	IFT57
NK_CD56bright	0.679798204090999	0.196613980145341	61	0.05	1	WDR89
NK_CD56bright	0.679864269737692	0.370643379920391	18	13	1	TTLL10
NK_CD56bright	0.679864269737692	0.370643379920391	18	13	1	MMP23B
NK_CD56bright	0.679864269737692	0.370643379920391	18	13	1	PLOD1
NK_CD56bright	0.679864269737692	0.370643379920391	18	13	1	SLC66A1
NK_CD56bright	0.679864269737692	0.370643379920391	18	13	1	AL353622.1
NK_CD56bright	0.679864269737692	0.370643379920391	18	13	1	FAM229A
NK_CD56bright	0.679864269737692	0.370643379920391	18	13	1	CYB5RL
NK_CD56bright	0.679864269737692	0.370643379920391	18	13	1	HOOK1
NK_CD56bright	0.679864269737692	0.370643379920391	18	13	1	C1orf141
NK_CD56bright	0.679864269737692	0.370643379920391	18	13	1	SLC44A5
NK_CD56bright	0.679864269737692	0.370643379920391	18	13	1	AC245407.2
NK_CD56bright	0.679864269737692	0.370643379920391	18	13	1	PEA15
NK_CD56bright	0.679864269737692	0.370643379920391	18	13	1	RGS18
NK_CD56bright	0.679864269737692	0.370643379920391	18	13	1	LINC00862
NK_CD56bright	0.679864269737692	0.370643379920391	18	13	1	SLC41A1
NK_CD56bright	0.679864269737692	0.370643379920391	18	13	1	CCSAP
NK_CD56bright	0.679864269737692	0.370643379920391	18	13	1	AL359921.1
NK_CD56bright	0.679864269737692	0.370643379920391	18	13	1	AC068481.1
NK_CD56bright	0.679864269737692	0.370643379920391	18	13	1	SLC5A6
NK_CD56bright	0.679864269737692	0.370643379920391	18	13	1	AL133245.1
NK_CD56bright	0.679864269737692	0.370643379920391	18	13	1	AC007390.2
NK_CD56bright	0.679864269737692	0.370643379920391	18	13	1	AC132153.1
NK_CD56bright	0.679864269737692	0.370643379920391	18	13	1	C2orf74
NK_CD56bright	0.679864269737692	0.370643379920391	18	13	1	TPRKB
NK_CD56bright	0.679864269737692	0.370643379920391	18	13	1	ZNF514
NK_CD56bright	0.679864269737692	0.370643379920391	18	13	1	ERMN
NK_CD56bright	0.679864269737692	0.370643379920391	18	13	1	LINC01806
NK_CD56bright	0.679864269737692	0.370643379920391	18	13	1	ASNSD1
NK_CD56bright	0.679864269737692	0.370643379920391	18	13	1	AC009226.1
NK_CD56bright	0.679864269737692	0.370643379920391	18	13	1	SETMAR
NK_CD56bright	0.679864269737692	0.370643379920391	18	13	1	CAMK1
NK_CD56bright	0.679864269737692	0.370643379920391	18	13	1	HDAC11
NK_CD56bright	0.679864269737692	0.370643379920391	18	13	1	P4HTM
NK_CD56bright	0.679864269737692	0.370643379920391	18	13	1	GMPPB
NK_CD56bright	0.679864269737692	0.370643379920391	18	13	1	PHF7
NK_CD56bright	0.679864269737692	0.370643379920391	18	13	1	BTLA
NK_CD56bright	0.679864269737692	0.370643379920391	18	13	1	WDR53
NK_CD56bright	0.679864269737692	0.370643379920391	18	13	1	CTBP1-DT
NK_CD56bright	0.679864269737692	0.370643379920391	18	13	1	TRMT44
NK_CD56bright	0.679864269737692	0.370643379920391	18	13	1	AC107068.2
NK_CD56bright	0.679864269737692	0.370643379920391	18	13	1	DANCR
NK_CD56bright	0.679864269737692	0.370643379920391	18	13	1	AC124016.1
NK_CD56bright	0.679864269737692	0.370643379920391	18	13	1	AC097460.1
NK_CD56bright	0.679864269737692	0.370643379920391	18	13	1	CENPH
NK_CD56bright	0.679864269737692	0.370643379920391	18	13	1	MEF2C-AS2
NK_CD56bright	0.679864269737692	0.370643379920391	18	13	1	AC008462.1
NK_CD56bright	0.679864269737692	0.370643379920391	18	13	1	AC008781.2
NK_CD56bright	0.679864269737692	0.370643379920391	18	13	1	IRGM
NK_CD56bright	0.679864269737692	0.370643379920391	18	13	1	THG1L
NK_CD56bright	0.679864269737692	0.370643379920391	18	13	1	PRR7-AS1
NK_CD56bright	0.679864269737692	0.370643379920391	18	13	1	B4GALT7
NK_CD56bright	0.679864269737692	0.370643379920391	18	13	1	LINC00847
NK_CD56bright	0.679864269737692	0.370643379920391	18	13	1	AL139807.1
NK_CD56bright	0.679864269737692	0.370643379920391	18	13	1	HIST1H4H
NK_CD56bright	0.679864269737692	0.370643379920391	18	13	1	IER3
NK_CD56bright	0.679864269737692	0.370643379920391	18	13	1	PLN
NK_CD56bright	0.679864269737692	0.370643379920391	18	13	1	RNF217
NK_CD56bright	0.679864269737692	0.370643379920391	18	13	1	MRM2
NK_CD56bright	0.679864269737692	0.370643379920391	18	13	1	ZNF727
NK_CD56bright	0.679864269737692	0.370643379920391	18	13	1	AC006480.2
NK_CD56bright	0.679864269737692	0.370643379920391	18	13	1	CPSF4
NK_CD56bright	0.679864269737692	0.370643379920391	18	13	1	TAF6
NK_CD56bright	0.679864269737692	0.370643379920391	18	13	1	DUS4L
NK_CD56bright	0.679864269737692	0.370643379920391	18	13	1	AC108449.1
NK_CD56bright	0.679864269737692	0.370643379920391	18	13	1	TMEM70
NK_CD56bright	0.679864269737692	0.370643379920391	18	13	1	AC079209.2
NK_CD56bright	0.679864269737692	0.370643379920391	18	13	1	AC022973.4
NK_CD56bright	0.679864269737692	0.370643379920391	18	13	1	SIGMAR1
NK_CD56bright	0.679864269737692	0.370643379920391	18	13	1	POLR1E
NK_CD56bright	0.679864269737692	0.370643379920391	18	13	1	FAM122A
NK_CD56bright	0.679864269737692	0.370643379920391	18	13	1	TJP2
NK_CD56bright	0.679864269737692	0.370643379920391	18	13	1	FRMD3
NK_CD56bright	0.679864269737692	0.370643379920391	18	13	1	RMI1
NK_CD56bright	0.679864269737692	0.370643379920391	18	13	1	TBC1D2
NK_CD56bright	0.679864269737692	0.370643379920391	18	13	1	TRUB2
NK_CD56bright	0.679864269737692	0.370643379920391	18	13	1	TOR1B
NK_CD56bright	0.679864269737692	0.370643379920391	18	13	1	SLC2A6
NK_CD56bright	0.679864269737692	0.370643379920391	18	13	1	AL590226.2
NK_CD56bright	0.679864269737692	0.370643379920391	18	13	1	RASSF4
NK_CD56bright	0.679864269737692	0.370643379920391	18	13	1	AL138760.1
NK_CD56bright	0.679864269737692	0.370643379920391	18	13	1	ENTPD1
NK_CD56bright	0.679864269737692	0.370643379920391	18	13	1	BNIP3
NK_CD56bright	0.679864269737692	0.370643379920391	18	13	1	CYP 20,00
NK_CD56bright	0.679864269737692	0.370643379920391	18	13	1	KCNQ1OT1
NK_CD56bright	0.679864269737692	0.370643379920391	18	13	1	RRP8
NK_CD56bright	0.679864269737692	0.370643379920391	18	13	1	TAF6L
NK_CD56bright	0.679864269737692	0.370643379920391	18	13	1	MAP4K2
NK_CD56bright	0.679864269737692	0.370643379920391	18	13	1	NAALADL1
NK_CD56bright	0.679864269737692	0.370643379920391	18	13	1	KAT5
NK_CD56bright	0.679864269737692	0.370643379920391	18	13	1	CATSPER1
NK_CD56bright	0.679864269737692	0.370643379920391	18	13	1	CORO1B
NK_CD56bright	0.679864269737692	0.370643379920391	18	13	1	NUDT8
NK_CD56bright	0.679864269737692	0.370643379920391	18	13	1	SERPINH1
NK_CD56bright	0.679864269737692	0.370643379920391	18	13	1	FUT4
NK_CD56bright	0.679864269737692	0.370643379920391	18	13	1	ENDOD1
NK_CD56bright	0.679864269737692	0.370643379920391	18	13	1	TIMM8B
NK_CD56bright	0.679864269737692	0.370643379920391	18	13	1	TMEM25
NK_CD56bright	0.679864269737692	0.370643379920391	18	13	1	C2CD2L
NK_CD56bright	0.679864269737692	0.370643379920391	18	13	1	NRGN
NK_CD56bright	0.679864269737692	0.370643379920391	18	13	1	CHEK1
NK_CD56bright	0.679864269737692	0.370643379920391	18	13	1	DCPS
NK_CD56bright	0.679864269737692	0.370643379920391	18	13	1	LINC01252
NK_CD56bright	0.679864269737692	0.370643379920391	18	13	1	AC007619.1
NK_CD56bright	0.679864269737692	0.370643379920391	18	13	1	AC025165.2
NK_CD56bright	0.679864269737692	0.370643379920391	18	13	1	TSPAN31
NK_CD56bright	0.679864269737692	0.370643379920391	18	13	1	AC007622.2
NK_CD56bright	0.679864269737692	0.370643379920391	18	13	1	BCL7A
NK_CD56bright	0.679864269737692	0.370643379920391	18	13	1	KCTD12
NK_CD56bright	0.679864269737692	0.370643379920391	18	13	1	ABHD4
NK_CD56bright	0.679864269737692	0.370643379920391	18	13	1	C14orf119
NK_CD56bright	0.679864269737692	0.370643379920391	18	13	1	AL139353.2
NK_CD56bright	0.679864269737692	0.370643379920391	18	13	1	GEMIN2
NK_CD56bright	0.679864269737692	0.370643379920391	18	13	1	LRR1
NK_CD56bright	0.679864269737692	0.370643379920391	18	13	1	LINC01303
NK_CD56bright	0.679864269737692	0.370643379920391	18	13	1	AL049869.3
NK_CD56bright	0.679864269737692	0.370643379920391	18	13	1	DCAF4
NK_CD56bright	0.679864269737692	0.370643379920391	18	13	1	AL356805.1
NK_CD56bright	0.679864269737692	0.370643379920391	18	13	1	FBLN5
NK_CD56bright	0.679864269737692	0.370643379920391	18	13	1	NIPA1
NK_CD56bright	0.679864269737692	0.370643379920391	18	13	1	AC036103.1
NK_CD56bright	0.679864269737692	0.370643379920391	18	13	1	FBN1
NK_CD56bright	0.679864269737692	0.370643379920391	18	13	1	TPM1
NK_CD56bright	0.679864269737692	0.370643379920391	18	13	1	AC011939.2
NK_CD56bright	0.679864269737692	0.370643379920391	18	13	1	CRTC3-AS1
NK_CD56bright	0.679864269737692	0.370643379920391	18	13	1	REXO5
NK_CD56bright	0.679864269737692	0.370643379920391	18	13	1	EARS2
NK_CD56bright	0.679864269737692	0.370643379920391	18	13	1	ZKSCAN2
NK_CD56bright	0.679864269737692	0.370643379920391	18	13	1	AC133550.2
NK_CD56bright	0.679864269737692	0.370643379920391	18	13	1	HIRIP3
NK_CD56bright	0.679864269737692	0.370643379920391	18	13	1	MAPK3
NK_CD56bright	0.679864269737692	0.370643379920391	18	13	1	TRADD
NK_CD56bright	0.679864269737692	0.370643379920391	18	13	1	COG8
NK_CD56bright	0.679864269737692	0.370643379920391	18	13	1	MLKL
NK_CD56bright	0.679864269737692	0.370643379920391	18	13	1	ELP5
NK_CD56bright	0.679864269737692	0.370643379920391	18	13	1	IFT20
NK_CD56bright	0.679864269737692	0.370643379920391	18	13	1	RSKR
NK_CD56bright	0.679864269737692	0.370643379920391	18	13	1	AC004585.1
NK_CD56bright	0.679864269737692	0.370643379920391	18	13	1	HOXB2
NK_CD56bright	0.679864269737692	0.370643379920391	18	13	1	SPATA20
NK_CD56bright	0.679864269737692	0.370643379920391	18	13	1	SNHG16
NK_CD56bright	0.679864269737692	0.370643379920391	18	13	1	AC016493.1
NK_CD56bright	0.679864269737692	0.370643379920391	18	13	1	SLC39A3
NK_CD56bright	0.679864269737692	0.370643379920391	18	13	1	ZNF625
NK_CD56bright	0.679864269737692	0.370643379920391	18	13	1	GET3
NK_CD56bright	0.679864269737692	0.370643379920391	18	13	1	TMEM38A
NK_CD56bright	0.679864269737692	0.370643379920391	18	13	1	AC007192.2
NK_CD56bright	0.679864269737692	0.370643379920391	18	13	1	TMEM147
NK_CD56bright	0.679864269737692	0.370643379920391	18	13	1	RBM42
NK_CD56bright	0.679864269737692	0.370643379920391	18	13	1	SDHAF1
NK_CD56bright	0.679864269737692	0.370643379920391	18	13	1	LGALS4
NK_CD56bright	0.679864269737692	0.370643379920391	18	13	1	DYRK1B
NK_CD56bright	0.679864269737692	0.370643379920391	18	13	1	C19orf47
NK_CD56bright	0.679864269737692	0.370643379920391	18	13	1	BLVRB
NK_CD56bright	0.679864269737692	0.370643379920391	18	13	1	PPP1R37
NK_CD56bright	0.679864269737692	0.370643379920391	18	13	1	RUVBL2
NK_CD56bright	0.679864269737692	0.370643379920391	18	13	1	MED25
NK_CD56bright	0.679864269737692	0.370643379920391	18	13	1	CLEC11A
NK_CD56bright	0.679864269737692	0.370643379920391	18	13	1	AC063977.6
NK_CD56bright	0.679864269737692	0.370643379920391	18	13	1	ZNF581
NK_CD56bright	0.679864269737692	0.370643379920391	18	13	1	ZNF667-AS1
NK_CD56bright	0.679864269737692	0.370643379920391	18	13	1	ZNF671
NK_CD56bright	0.679864269737692	0.370643379920391	18	13	1	SLC27A5
NK_CD56bright	0.679864269737692	0.370643379920391	18	13	1	SIRPG
NK_CD56bright	0.679864269737692	0.370643379920391	18	13	1	FASTKD5
NK_CD56bright	0.679864269737692	0.370643379920391	18	13	1	SYS1
NK_CD56bright	0.679864269737692	0.370643379920391	18	13	1	ZGPAT
NK_CD56bright	0.679864269737692	0.370643379920391	18	13	1	ADAMTS1
NK_CD56bright	0.679864269737692	0.370643379920391	18	13	1	IL10RB-DT
NK_CD56bright	0.679864269737692	0.370643379920391	18	13	1	PKNOX1
NK_CD56bright	0.679864269737692	0.370643379920391	18	13	1	BAIAP2L2
NK_CD56bright	0.679864269737692	0.370643379920391	18	13	1	Z95331.1
NK_CD56bright	0.679864269737692	0.370643379920391	18	13	1	PNPLA4
NK_CD56bright	0.679864269737692	0.370643379920391	18	13	1	ZNF182
NK_CD56bright	0.679864269737692	0.370643379920391	18	13	1	GSPT2
NK_CD56bright	0.679864269737692	0.370643379920391	18	13	1	AL354793.1
NK_CD56bright	0.679864269737692	0.370643379920391	18	13	1	PJA1
NK_CD56bright	0.679864269737692	0.370643379920391	18	13	1	ARMCX6
NK_CD56bright	0.679864269737692	0.370643379920391	18	13	1	TCEAL4
NK_CD56bright	0.679864269737692	0.370643379920391	18	13	1	AL034405.1
NK_CD56bright	0.679864269737692	0.370643379920391	18	13	1	UBL4A
NK_CD56bright	0.680005657145936	0.370643379920391	133	119	1	CPEB2
NK_CD56bright	0.680781398241824	-0.103287808412022	115	131	1	NOL10
NK_CD56bright	0.681147761376474	0.21864028647534	18	25	1	CALCRL
NK_CD56bright	0.681353920301108	0.167109985835258	164	188	1	INVS
NK_CD56bright	0.68140851176085	-0.114783447249851	109	94	1	CPEB4
NK_CD56bright	0.681839268368977	0.19846240453771	339	325	1	KDM2A
NK_CD56bright	0.681892470936748	0.277533975528909	18	13	1	POLI
NK_CD56bright	0.682343201592435	0.172417269714695	206	188	1	GALC
NK_CD56bright	0.682406998069911	-0.111508315216991	103	119	1	NDUFV2
NK_CD56bright	0.683071153993359	-0.131856960608793	242	262	1	PRKCQ
NK_CD56bright	0.683665637396091	0.277533975528909	206	194	1	BTN3A2
NK_CD56bright	0.684022911294178	-0.101475214565721	697	694	1	RPL34
NK_CD56bright	0.684056188708797	0.167109985835258	127	112	1	ZNF544
NK_CD56bright	0.684604495536863	0.177998301977995	18	25	1	ZNF704
NK_CD56bright	0.684848635063839	-0.114783447249851	212	231	1	NGLY1
NK_CD56bright	0.6849045108695	0.133943121900059	224	206	1	RSU1
NK_CD56bright	0.685673109377144	0.157239741811197	127	112	1	PPP1R21
NK_CD56bright	0.685957000597708	-0.366322214245816	18	13	1	ANO5
NK_CD56bright	0.686234139255717	0.186931426748002	133	119	1	AKAP11
NK_CD56bright	0.686249387464495	-0.113106869442468	212	231	1	RNF165
NK_CD56bright	0.686447715900239	0.107608974086597	91	106	1	ZNF37A
NK_CD56bright	0.68733819595885	-0.107587945845647	315	275	1	THADA
NK_CD56bright	0.687462914375802	-0.24031432933371	279	294	1	PTBP2
NK_CD56bright	0.687966507315351	-0.175097811003047	485	494	1	CCND3
NK_CD56bright	0.688143969031072	0.334117503895276	67	56	1	MTIF2
NK_CD56bright	0.688143969031072	0.334117503895276	67	56	1	MRPL13
NK_CD56bright	0.688143969031072	0.334117503895276	67	56	1	NUDT5
NK_CD56bright	0.688143969031072	0.334117503895276	67	56	1	TDG
NK_CD56bright	0.688143969031072	0.334117503895276	67	56	1	GOLGA8N
NK_CD56bright	0.688143969031072	0.334117503895276	67	56	1	PYCARD
NK_CD56bright	0.688143969031072	0.334117503895276	67	56	1	MAPRE1
NK_CD56bright	0.688410694378992	-0.429684275243245	242	0.25	1	CDC14A
NK_CD56bright	0.688678236684566	-0.266786540694901	218	231	1	REPS1
NK_CD56bright	0.689098582210987	0.157239741811197	121	106	1	KDM3A
NK_CD56bright	0.689908158946043	0.338934520193052	139	125	1	SHLD2
NK_CD56bright	0.690281235831863	0.303529184061853	67	56	1	LPCAT3
NK_CD56bright	0.690281235831863	0.303529184061853	67	56	1	UQCR10
NK_CD56bright	0.690622099039213	0.129635280416596	485	488	1	ID2
NK_CD56bright	0.691555931575045	0.111725082558829	194	175	1	CDK12
NK_CD56bright	0.692372450028123	0.177998301977995	67	56	1	ZFAND4
NK_CD56bright	0.69241026492494	0.277533975528909	67	56	1	AL031428.1
NK_CD56bright	0.69274502499843	-0.114783447249851	303	331	1	ZFR
NK_CD56bright	0.69337255913485	0.19007113427857	85	0.1	1	MFF
NK_CD56bright	0.693508077983004	0.111725082558829	218	0.2	1	SQSTM1
NK_CD56bright	0.69614501262233	-0.102497073922021	0.37	394	1	LCP2
NK_CD56bright	0.696149808955734	-0.529820946528695	24	31	1	AC099791.2
NK_CD56bright	0.696149808955734	-0.529820946528695	24	31	1	COA5
NK_CD56bright	0.696149808955734	-0.529820946528695	24	31	1	TRAF3IP1
NK_CD56bright	0.696149808955734	-0.529820946528695	24	31	1	TATDN2
NK_CD56bright	0.696149808955734	-0.529820946528695	24	31	1	RNF123
NK_CD56bright	0.696149808955734	-0.529820946528695	24	31	1	AC107214.1
NK_CD56bright	0.696149808955734	-0.529820946528695	24	31	1	POLH
NK_CD56bright	0.696149808955734	-0.529820946528695	24	31	1	WDR86
NK_CD56bright	0.696149808955734	-0.722466024471091	24	31	1	C9orf72
NK_CD56bright	0.696149808955734	-0.529820946528695	24	31	1	GALT
NK_CD56bright	0.696149808955734	-0.529820946528695	24	31	1	ENTPD7
NK_CD56bright	0.696149808955734	-0.529820946528695	24	31	1	CYSLTR2
NK_CD56bright	0.696149808955734	-0.529820946528695	24	31	1	SREBF1
NK_CD56bright	0.696149808955734	-0.529820946528695	24	31	1	U2AF1L4
NK_CD56bright	0.696149808955734	-0.722466024471091	24	31	1	ADRM1
NK_CD56bright	0.696504876973948	0.162056758108973	152	138	1	RHOQ
NK_CD56bright	0.696504876973948	0.162056758108973	152	138	1	ZBTB11
NK_CD56bright	0.696727212308626	0.196613980145341	145	131	1	KLHDC10
NK_CD56bright	0.696886836673925	0.105353000146228	339	325	1	HERC1
NK_CD56bright	0.696923483229312	0.111725082558828	352	325	1	DYM
NK_CD56bright	0.697045245354544	0.111725082558829	0.2	181	1	TUT7
NK_CD56bright	0.697701385558642	-0.459431618637297	24	31	1	PRELID2
NK_CD56bright	0.697701385558642	-0.459431618637297	24	31	1	TRAF3IP2
NK_CD56bright	0.697728946267665	0.277533975528909	194	181	1	BCR
NK_CD56bright	0.697729436716544	0.21864028647534	67	56	1	LINC01409
NK_CD56bright	0.697729436716544	0.21864028647534	67	56	1	TIPRL
NK_CD56bright	0.697729436716544	0.21864028647534	67	56	1	PFKP
NK_CD56bright	0.697729436716544	0.21864028647534	67	56	1	TERF2
NK_CD56bright	0.698591951648081	-0.100977647724821	127	144	1	SLC20A2
NK_CD56bright	0.698761712428222	0.106284793139215	479	469	1	RPL18A
NK_CD56bright	0.69876503557278	0.45810622117073	79	69	1	RAB3GAP1
NK_CD56bright	0.699376245988905	-0.191951307772311	303	319	1	PPP2R5A
NK_CD56bright	0.699581075117201	-0.11073661418715	618	644	1	NEAT1
NK_CD56bright	0.699688719493211	0.196613980145341	67	56	1	FAM102B
NK_CD56bright	0.699688719493211	0.196613980145341	67	56	1	SMC2
NK_CD56bright	0.699688719493211	0.196613980145341	67	56	1	NCKAP5L
NK_CD56bright	0.699688719493211	0.196613980145341	67	56	1	SUDS3
NK_CD56bright	0.699688719493211	0.196613980145341	67	56	1	PIN1
NK_CD56bright	0.700938423275977	-0.300733872618239	188	0.2	1	SPEN
NK_CD56bright	0.701352962582781	0.277533975528909	194	181	1	SLC39A11
NK_CD56bright	0.702328354062532	-0.307428525192247	24	31	1	HMGCL
NK_CD56bright	0.702328354062532	-0.307428525192247	24	31	1	P3H1
NK_CD56bright	0.702328354062532	-0.307428525192247	24	31	1	UAP1
NK_CD56bright	0.702328354062532	-0.307428525192247	24	31	1	KIAA0040
NK_CD56bright	0.702328354062532	-0.307428525192247	24	31	1	HNRNPLL
NK_CD56bright	0.702328354062532	-0.307428525192247	24	31	1	ETAA1
NK_CD56bright	0.702328354062532	-0.307428525192247	24	31	1	C2orf49
NK_CD56bright	0.702328354062532	-0.307428525192247	24	31	1	OSGEPL1
NK_CD56bright	0.702328354062532	-0.307428525192247	24	31	1	DNAJB2
NK_CD56bright	0.702328354062532	-0.307428525192247	24	31	1	NMUR1
NK_CD56bright	0.702328354062532	-0.307428525192247	24	31	1	ERICH6-AS1
NK_CD56bright	0.702328354062532	-0.307428525192247	24	31	1	MCC
NK_CD56bright	0.702328354062532	-0.307428525192247	24	31	1	AARS2
NK_CD56bright	0.702328354062532	-0.307428525192247	24	31	1	DDX56
NK_CD56bright	0.702328354062532	-0.307428525192247	24	31	1	SLC12A9
NK_CD56bright	0.702328354062532	-0.307428525192247	24	31	1	THAP5
NK_CD56bright	0.702328354062532	-0.307428525192247	24	31	1	ANKRD46
NK_CD56bright	0.702328354062532	-0.307428525192247	24	31	1	UBR5-AS1
NK_CD56bright	0.702328354062532	-0.307428525192247	24	31	1	SHARPIN
NK_CD56bright	0.702328354062532	-0.307428525192247	24	31	1	SLC52A2
NK_CD56bright	0.702328354062532	-0.307428525192247	24	31	1	NOL6
NK_CD56bright	0.702328354062532	-0.307428525192247	24	31	1	TOR2A
NK_CD56bright	0.702328354062532	-0.307428525192247	24	31	1	PTPA
NK_CD56bright	0.702328354062532	-0.307428525192247	24	31	1	MAN1B1
NK_CD56bright	0.702328354062532	-0.307428525192247	24	31	1	SLC25A22
NK_CD56bright	0.702328354062532	-0.307428525192247	24	31	1	MRPL23
NK_CD56bright	0.702328354062532	-0.307428525192247	24	31	1	TMEM126B
NK_CD56bright	0.702328354062532	-0.307428525192247	24	31	1	BCO2
NK_CD56bright	0.702328354062532	-0.307428525192247	24	31	1	FAM66C
NK_CD56bright	0.702328354062532	-0.307428525192247	24	31	1	ARF3
NK_CD56bright	0.702328354062532	-0.307428525192247	24	31	1	ANKRD52
NK_CD56bright	0.702328354062532	-0.307428525192247	24	31	1	MARCH9
NK_CD56bright	0.702328354062532	-0.307428525192247	24	31	1	ARL 1,00
NK_CD56bright	0.702328354062532	-0.307428525192247	24	31	1	PARPBP
NK_CD56bright	0.702328354062532	-0.307428525192247	24	31	1	PSMD9
NK_CD56bright	0.702328354062532	-0.307428525192247	24	31	1	ANKRD10-IT1
NK_CD56bright	0.702328354062532	-0.307428525192247	24	31	1	PNP
NK_CD56bright	0.702328354062532	-0.307428525192247	24	31	1	OXA1L
NK_CD56bright	0.702328354062532	-0.307428525192247	24	31	1	RPAP1
NK_CD56bright	0.702328354062532	-0.307428525192247	24	31	1	EIF3J-DT
NK_CD56bright	0.702328354062532	-0.307428525192247	24	31	1	NUBP1
NK_CD56bright	0.702328354062532	-0.307428525192247	24	31	1	PAGR1
NK_CD56bright	0.702328354062532	-0.307428525192247	24	31	1	CHRNE
NK_CD56bright	0.702328354062532	-0.307428525192247	24	31	1	AC007952.4
NK_CD56bright	0.702328354062532	-0.307428525192247	24	31	1	LGALS9B
NK_CD56bright	0.702328354062532	-0.307428525192247	24	31	1	RUNDC1
NK_CD56bright	0.702328354062532	-0.307428525192247	24	31	1	AC011933.4
NK_CD56bright	0.702328354062532	-0.307428525192247	24	31	1	FN3KRP
NK_CD56bright	0.702328354062532	-0.307428525192247	24	31	1	AC022960.1
NK_CD56bright	0.702328354062532	-0.307428525192247	24	31	1	TIMM21
NK_CD56bright	0.702328354062532	-0.307428525192247	24	31	1	NCLN
NK_CD56bright	0.702328354062532	-0.307428525192247	24	31	1	SIRT6
NK_CD56bright	0.702328354062532	-0.307428525192247	24	31	1	STX10
NK_CD56bright	0.702328354062532	-0.307428525192247	24	31	1	AC010642.2
NK_CD56bright	0.702328354062532	-0.307428525192247	24	31	1	TP53RK
NK_CD56bright	0.702328354062532	-0.307428525192247	24	31	1	AP000331.1
NK_CD56bright	0.702328354062532	-0.307428525192247	24	31	1	IL3RA
NK_CD56bright	0.702328354062532	-0.307428525192247	24	31	1	UPRT
NK_CD56bright	0.702328354062532	-0.307428525192247	24	31	1	LINC00893
NK_CD56bright	0.702328354062532	-0.307428525192247	24	31	1	NAA10
NK_CD56bright	0.702328354062532	-0.307428525192247	24	31	1	FUNDC2
NK_CD56bright	0.703137205291184	-0.226391953101341	497	488	1	USP47
NK_CD56bright	0.703800425799549	-0.224966365000274	236	0.25	1	FGD3
NK_CD56bright	0.703852412500245	-0.266786540694902	24	31	1	PIK3CD-AS2
NK_CD56bright	0.703852412500245	-0.266786540694902	24	31	1	B4GALT4-AS1
NK_CD56bright	0.703852412500245	-0.266786540694902	24	31	1	C9orf147
NK_CD56bright	0.703852412500245	-0.266786540694902	24	31	1	AC011603.2
NK_CD56bright	0.703852412500245	-0.266786540694902	24	31	1	AC005480.1
NK_CD56bright	0.703852412500245	-0.266786540694902	24	31	1	BTBD2
NK_CD56bright	0.703897686314809	0.165059246270496	0.17	156	1	PYHIN1
NK_CD56bright	0.704679808039311	0.116070552834793	491	481	1	TBL1XR1
NK_CD56bright	0.704999575577211	0.267549886956287	182	169	1	TBC1D10C
NK_CD56bright	0.705039835846609	0.496174262004249	73	62	1	GOLGA7
NK_CD56bright	0.705039835846609	0.303529184061853	73	62	1	ZNF410
NK_CD56bright	0.705039835846609	0.303529184061853	73	62	1	FOSB
NK_CD56bright	0.705058368456265	-0.106678397612796	315	338	1	CCNY
NK_CD56bright	0.705322745951839	-0.329796338220702	182	194	1	CBFB
NK_CD56bright	0.705401453084406	0.277533975528909	176	162	1	NUBPL
NK_CD56bright	0.706099381162383	0.245112497836531	164	0.15	1	COPB1
NK_CD56bright	0.70709341865518	0.177998301977995	152	138	1	CTSS
NK_CD56bright	0.707666405069891	0.119992698542429	309	294	1	PTK2B
NK_CD56bright	0.708546164496435	-0.207892851641333	345	0.35	1	PTPN12
NK_CD56bright	0.708645232696511	-0.165409520319819	388	394	1	CAST
NK_CD56bright	0.709141461855676	-0.15987133677839	67	56	1	FRMD4B
NK_CD56bright	0.709325615557536	0.177998301977994	291	275	1	SPATA13
NK_CD56bright	0.709377816726632	0.370643379920391	79	69	1	NIPAL2
NK_CD56bright	0.709377816726632	0.370643379920391	79	69	1	TMEM184B
NK_CD56bright	0.710021060624103	0.177998301977995	24	31	1	USP31
NK_CD56bright	0.710577483732682	-0.192492758347587	188	169	1	KLHL5
NK_CD56bright	0.710970283890497	0.117573360304939	418	394	1	SCLT1
NK_CD56bright	0.710979284459092	0.21864028647534	212	0.2	1	STAM
NK_CD56bright	0.711133762389728	0.171334571696984	182	169	1	SH3BP5
NK_CD56bright	0.711154714407127	-0.145480244472768	527	525	1	JARID2
NK_CD56bright	0.713434889401476	0.181165581056678	624	637	1	MBD5
NK_CD56bright	0.714193857343429	0.125530882083859	236	219	1	MMP25-AS1
NK_CD56bright	0.714611023026795	-0.459431618637297	0.03	38	1	AC010883.3
NK_CD56bright	0.714611023026795	-0.459431618637297	0.03	38	1	HDAC3
NK_CD56bright	0.714611023026795	-0.459431618637297	0.03	38	1	GPAT4
NK_CD56bright	0.714611023026795	-0.62935662007961	0.03	38	1	ENTR1
NK_CD56bright	0.714611023026795	-0.459431618637297	0.03	38	1	PMPCA
NK_CD56bright	0.714611023026795	-0.459431618637297	0.03	38	1	RAD9A
NK_CD56bright	0.714611023026795	-0.459431618637297	0.03	38	1	ATP11A
NK_CD56bright	0.714611023026795	-0.459431618637297	0.03	38	1	CDIPT
NK_CD56bright	0.714611023026795	-0.459431618637297	0.03	38	1	NUP62
NK_CD56bright	0.714611023026795	-0.459431618637297	0.03	38	1	NR1H2
NK_CD56bright	0.714611023026795	-0.459431618637297	0.03	38	1	AC011476.3
NK_CD56bright	0.715335563943643	0.196613980145341	73	62	1	WDTC1
NK_CD56bright	0.715335563943643	0.196613980145341	73	62	1	HAT1
NK_CD56bright	0.715335563943643	0.196613980145341	73	62	1	EPM2AIP1
NK_CD56bright	0.715335563943643	0.196613980145341	73	62	1	TFRC
NK_CD56bright	0.715335563943643	0.196613980145341	73	62	1	AC008875.3
NK_CD56bright	0.715335563943643	0.196613980145341	73	62	1	CLCN7
NK_CD56bright	0.715335563943643	0.196613980145341	73	62	1	IFI35
NK_CD56bright	0.715387194964375	-0.273875965481221	158	169	1	POLK
NK_CD56bright	0.715446575774895	0.125530882083859	315	0.3	1	RUNX1
NK_CD56bright	0.715495692819756	-0.298150711604237	127	138	1	RALGPS2
NK_CD56bright	0.716037776752901	-0.406964198743162	0.03	38	1	CEP126
NK_CD56bright	0.716037776752901	-0.406964198743162	0.03	38	1	C20orf194
NK_CD56bright	0.716181474216925	0.277533975528909	73	62	1	CMPK1
NK_CD56bright	0.716317659883377	0.19007113427857	188	175	1	APBA2
NK_CD56bright	0.71666527611391	0.116070552834793	85	75	1	ZNF618
NK_CD56bright	0.717194904371921	0.177998301977995	73	62	1	RNF126
NK_CD56bright	0.717679248961605	0.119104612924426	115	131	1	RNF130
NK_CD56bright	0.71970454717612	0.136178126283367	0.4	456	1	SYTL3
NK_CD56bright	0.720046883006333	0.370643379920391	79	69	1	LUZP1
NK_CD56bright	0.720046883006333	0.277533975528909	79	69	1	DENND4B
NK_CD56bright	0.720046883006333	0.277533975528909	79	69	1	CEBPZOS
NK_CD56bright	0.720046883006333	0.277533975528909	79	69	1	CCT6A
NK_CD56bright	0.720046883006333	0.277533975528909	79	69	1	GLE1
NK_CD56bright	0.720046883006333	0.277533975528909	79	69	1	NOL11
NK_CD56bright	0.720122186538711	-0.696470815938147	36	44	1	GTF2H5
NK_CD56bright	0.720265576420521	-0.78135971352466	48	56	1	ALCAM
NK_CD56bright	0.721332434659088	0.136178126283367	73	62	1	SRGAP3
NK_CD56bright	0.721372932365937	-0.177660650221918	333	338	1	TRIM33
NK_CD56bright	0.721444318263254	-0.503825737995751	36	44	1	TXLNA
NK_CD56bright	0.721444318263254	-0.503825737995751	36	44	1	AL109824.1
NK_CD56bright	0.721667096219646	-0.406964198743162	0.03	38	1	LIPC
NK_CD56bright	0.721695602980004	-0.266786540694902	0.03	38	1	AL137856.1
NK_CD56bright	0.721695602980004	-0.266786540694902	0.03	38	1	NBPF15
NK_CD56bright	0.721695602980004	-0.266786540694902	0.03	38	1	TADA1
NK_CD56bright	0.721695602980004	-0.266786540694902	0.03	38	1	NUAK2
NK_CD56bright	0.721695602980004	-0.266786540694902	0.03	38	1	GPATCH11
NK_CD56bright	0.721695602980004	-0.266786540694902	0.03	38	1	TTC31
NK_CD56bright	0.721695602980004	-0.266786540694902	0.03	38	1	NAB1
NK_CD56bright	0.721695602980004	-0.266786540694902	0.03	38	1	MAPKAPK3
NK_CD56bright	0.721695602980004	-0.266786540694902	0.03	38	1	AP002026.1
NK_CD56bright	0.721695602980004	-0.266786540694902	0.03	38	1	AC025171.3
NK_CD56bright	0.721695602980004	-0.266786540694902	0.03	38	1	KLHL3
NK_CD56bright	0.721695602980004	-0.266786540694902	0.03	38	1	TMEM14C
NK_CD56bright	0.721695602980004	-0.266786540694902	0.03	38	1	TSPYL4
NK_CD56bright	0.721695602980004	-0.266786540694902	0.03	38	1	C7orf26
NK_CD56bright	0.721695602980004	-0.266786540694902	0.03	38	1	CPVL
NK_CD56bright	0.721695602980004	-0.266786540694902	0.03	38	1	HUS1
NK_CD56bright	0.721695602980004	-0.266786540694902	0.03	38	1	ZNF680
NK_CD56bright	0.721695602980004	-0.266786540694902	0.03	38	1	ZNF212
NK_CD56bright	0.721695602980004	-0.266786540694902	0.03	38	1	RHOBTB2
NK_CD56bright	0.721695602980004	-0.266786540694902	0.03	38	1	CHMP7
NK_CD56bright	0.721695602980004	-0.266786540694902	0.03	38	1	BAG4
NK_CD56bright	0.721695602980004	-0.266786540694902	0.03	38	1	TSTA3
NK_CD56bright	0.721695602980004	-0.266786540694902	0.03	38	1	CUBN
NK_CD56bright	0.721695602980004	-0.266786540694902	0.03	38	1	PRTFDC1
NK_CD56bright	0.721695602980004	-0.266786540694902	0.03	38	1	AL391839.1
NK_CD56bright	0.721695602980004	-0.266786540694902	0.03	38	1	SSRP1
NK_CD56bright	0.721695602980004	-0.266786540694902	0.03	38	1	TMEM258
NK_CD56bright	0.721695602980004	-0.266786540694902	0.03	38	1	MUS81
NK_CD56bright	0.721695602980004	-0.266786540694902	0.03	38	1	AP1G2
NK_CD56bright	0.721695602980004	-0.266786540694902	0.03	38	1	ZNF598
NK_CD56bright	0.721695602980004	-0.266786540694902	0.03	38	1	CIAPIN1
NK_CD56bright	0.721695602980004	-0.266786540694902	0.03	38	1	MAF
NK_CD56bright	0.721695602980004	-0.266786540694902	0.03	38	1	MLYCD
NK_CD56bright	0.721695602980004	-0.266786540694902	0.03	38	1	MYBBP1A
NK_CD56bright	0.721695602980004	-0.266786540694902	0.03	38	1	ACOX1
NK_CD56bright	0.721695602980004	-0.266786540694902	0.03	38	1	ZNF557
NK_CD56bright	0.721695602980004	-0.266786540694902	0.03	38	1	C19orf12
NK_CD56bright	0.721695602980004	-0.266786540694902	0.03	38	1	ZNF28
NK_CD56bright	0.721695602980004	-0.266786540694902	0.03	38	1	Z82215.1
NK_CD56bright	0.721695602980004	-0.266786540694902	0.03	38	1	TFE3
NK_CD56bright	0.721695602980004	-0.266786540694902	0.03	38	1	GLA
NK_CD56bright	0.721695602980004	-0.266786540694902	0.03	38	1	UBE2A
NK_CD56bright	0.722053027659504	0.255166162500454	79	69	1	INSYN2B
NK_CD56bright	0.722053027659504	0.255166162500454	79	69	1	DLD
NK_CD56bright	0.722675547826848	-0.214319120800766	188	0.2	1	ANAPC5
NK_CD56bright	0.723078983755321	-0.237039197300849	0.03	38	1	TNFRSF1B
NK_CD56bright	0.723078983755321	-0.237039197300849	0.03	38	1	SGTB
NK_CD56bright	0.723078983755321	-0.237039197300849	0.03	38	1	FAM149B1
NK_CD56bright	0.723078983755321	-0.237039197300849	0.03	38	1	LINC00373
NK_CD56bright	0.723218803496407	0.396178472027528	85	75	1	CWC25
NK_CD56bright	0.723533032697168	-0.181897643108388	382	381	1	PCM1
NK_CD56bright	0.723792564104187	0.117877309540424	485	544	1	CMC1
NK_CD56bright	0.724411262736819	-0.366322214245816	121	131	1	MRTFB
NK_CD56bright	0.724695417126746	0.762960802699151	24	19	1	ZNF197
NK_CD56bright	0.724695417126746	0.762960802699151	24	19	1	TMEM266
NK_CD56bright	0.72523361063728	0.119104612924426	152	138	1	C11orf65
NK_CD56bright	0.726878692496196	-0.232021122534225	188	0.2	1	RNF216
NK_CD56bright	0.727029962534611	0.251061764167718	236	225	1	UBASH3B
NK_CD56bright	0.727932467840345	-0.406964198743162	36	44	1	VANGL1
NK_CD56bright	0.727932467840345	-0.406964198743162	36	44	1	CCDC138
NK_CD56bright	0.727932467840345	-0.406964198743162	36	44	1	ANKMY2
NK_CD56bright	0.727932467840345	-0.406964198743162	36	44	1	KIAA1324L
NK_CD56bright	0.727932467840345	-0.406964198743162	36	44	1	ZNF395
NK_CD56bright	0.727932467840345	-0.406964198743162	36	44	1	TUBGCP4
NK_CD56bright	0.727932467840345	-0.406964198743162	36	44	1	OGFOD3
NK_CD56bright	0.727932467840345	-0.406964198743162	36	44	1	ZFP64
NK_CD56bright	0.727932467840345	-0.406964198743162	36	44	1	VMA21
NK_CD56bright	0.728141276932619	0.415037499278843	103	94	1	YEATS2
NK_CD56bright	0.72849367999913	0.223301663845203	461	456	1	PACS1
NK_CD56bright	0.728751666599828	0.201183089398794	455	444	1	AKAP9
NK_CD56bright	0.729263075961364	-0.366322214245816	36	44	1	CCDC90B
NK_CD56bright	0.729347952558403	-0.62935662007961	42	0.05	1	GRAP2
NK_CD56bright	0.729978730556232	0.540568381362703	24	19	1	HECTD3
NK_CD56bright	0.729978730556232	0.540568381362703	24	19	1	ANGPTL1
NK_CD56bright	0.729978730556232	0.540568381362703	24	19	1	MCEE
NK_CD56bright	0.729978730556232	0.540568381362703	24	19	1	DOCK3
NK_CD56bright	0.729978730556232	0.540568381362703	24	19	1	AL035587.1
NK_CD56bright	0.729978730556232	0.540568381362703	24	19	1	OOEP
NK_CD56bright	0.729978730556232	0.540568381362703	24	19	1	ZC3HC1
NK_CD56bright	0.729978730556232	0.540568381362703	24	19	1	DCTN6
NK_CD56bright	0.729978730556232	0.540568381362703	24	19	1	HINT2
NK_CD56bright	0.729978730556232	0.540568381362703	24	19	1	PLEKHA7
NK_CD56bright	0.729978730556232	0.540568381362703	24	19	1	LINC02726
NK_CD56bright	0.729978730556232	0.540568381362703	24	19	1	AP003086.1
NK_CD56bright	0.729978730556232	0.540568381362703	24	19	1	AP002989.1
NK_CD56bright	0.729978730556232	0.540568381362703	24	19	1	MTHFD1
NK_CD56bright	0.729978730556232	0.540568381362703	24	19	1	AC009133.1
NK_CD56bright	0.729978730556232	0.540568381362703	24	19	1	ACD
NK_CD56bright	0.729978730556232	0.540568381362703	24	19	1	LINC00665
NK_CD56bright	0.729978730556232	0.540568381362703	24	19	1	DHX34
NK_CD56bright	0.730436820175905	-0.237039197300849	73	62	1	KIF1B
NK_CD56bright	0.731023674932348	0.177998301977995	79	69	1	PLEKHB2
NK_CD56bright	0.731023674932348	0.177998301977995	79	69	1	EDEM1
NK_CD56bright	0.731023674932348	0.177998301977995	79	69	1	ZBTB38
NK_CD56bright	0.731023674932348	0.177998301977995	79	69	1	KCTD9
NK_CD56bright	0.731023674932348	0.177998301977995	79	69	1	MOB2
NK_CD56bright	0.731023674932348	0.177998301977995	79	69	1	OTUB1
NK_CD56bright	0.731023674932348	0.177998301977995	79	69	1	RBM19
NK_CD56bright	0.731023674932348	0.177998301977995	79	69	1	CYB5B
NK_CD56bright	0.731023674932348	0.177998301977995	79	69	1	EZH1
NK_CD56bright	0.731574311206252	0.102447268970818	267	288	1	SIDT1
NK_CD56bright	0.731772313421742	-0.281433316659303	158	169	1	SEC14L1
NK_CD56bright	0.731809031845699	0.255166162500454	79	69	1	FDFT1
NK_CD56bright	0.731878500905407	-0.196397212803504	36	44	1	ZFP14
NK_CD56bright	0.733081069216692	0.177998301977994	212	0.2	1	ZFC3H1
NK_CD56bright	0.733175612994317	0.177998301977995	339	325	1	PDS5A
NK_CD56bright	0.733237443489267	0.233907043128651	261	0.25	1	C2CD5
NK_CD56bright	0.733280385367586	0.142019004872428	0.17	156	1	RFC1
NK_CD56bright	0.733512731072178	0.255166162500454	85	75	1	MEAF6
NK_CD56bright	0.733512731072178	0.255166162500454	85	75	1	TGS1
NK_CD56bright	0.733512731072178	0.255166162500454	85	75	1	SLC25A32
NK_CD56bright	0.733512731072178	0.255166162500454	85	75	1	STAT5A
NK_CD56bright	0.733512731072178	0.255166162500454	85	75	1	GRAMD1A
NK_CD56bright	0.733778760755023	0.347923303420306	97	88	1	HCFC2
NK_CD56bright	0.733778760755023	0.347923303420306	97	88	1	KIZ
NK_CD56bright	0.733812127339032	0.318175960026255	91	81	1	GTF2E2
NK_CD56bright	0.733812127339032	0.470179053471305	91	81	1	SLC2A3
NK_CD56bright	0.7343072564326	0.186218808782963	382	375	1	ANKHD1
NK_CD56bright	0.734800208951834	0.148250958583943	79	69	1	FAM13A
NK_CD56bright	0.734800208951834	0.148250958583943	79	69	1	CRLS1
NK_CD56bright	0.73529271833089	0.277533975528909	24	19	1	INTS11
NK_CD56bright	0.73529271833089	0.277533975528909	24	19	1	TPRG1L
NK_CD56bright	0.73529271833089	0.277533975528909	24	19	1	KLHL21
NK_CD56bright	0.73529271833089	0.277533975528909	24	19	1	SRM
NK_CD56bright	0.73529271833089	0.277533975528909	24	19	1	FUCA1
NK_CD56bright	0.73529271833089	0.277533975528909	24	19	1	YRDC
NK_CD56bright	0.73529271833089	0.277533975528909	24	19	1	DNAJB4
NK_CD56bright	0.73529271833089	0.277533975528909	24	19	1	PKN2-AS1
NK_CD56bright	0.73529271833089	0.277533975528909	24	19	1	NCSTN
NK_CD56bright	0.73529271833089	0.277533975528909	24	19	1	MRPS14
NK_CD56bright	0.73529271833089	0.277533975528909	24	19	1	RNASEL
NK_CD56bright	0.73529271833089	0.277533975528909	24	19	1	TATDN3
NK_CD56bright	0.73529271833089	0.277533975528909	24	19	1	RASGRP3
NK_CD56bright	0.73529271833089	0.277533975528909	24	19	1	AC012358.3
NK_CD56bright	0.73529271833089	0.277533975528909	24	19	1	AC007278.1
NK_CD56bright	0.73529271833089	0.277533975528909	24	19	1	SFT2D3
NK_CD56bright	0.73529271833089	0.277533975528909	24	19	1	MCM6
NK_CD56bright	0.73529271833089	0.277533975528909	24	19	1	TTC21B-AS1
NK_CD56bright	0.73529271833089	0.277533975528909	24	19	1	DIRC3
NK_CD56bright	0.73529271833089	0.277533975528909	24	19	1	ZCWPW2
NK_CD56bright	0.73529271833089	0.277533975528909	24	19	1	ZNF589
NK_CD56bright	0.73529271833089	0.277533975528909	24	19	1	AMT
NK_CD56bright	0.73529271833089	0.277533975528909	24	19	1	APEH
NK_CD56bright	0.73529271833089	0.277533975528909	24	19	1	ACTR8
NK_CD56bright	0.73529271833089	0.277533975528909	24	19	1	VEPH1
NK_CD56bright	0.73529271833089	0.277533975528909	24	19	1	TNIP2
NK_CD56bright	0.73529271833089	0.277533975528909	24	19	1	ACOX3
NK_CD56bright	0.73529271833089	0.277533975528909	24	19	1	ANXA5
NK_CD56bright	0.73529271833089	0.277533975528909	24	19	1	GYPE
NK_CD56bright	0.73529271833089	0.277533975528909	24	19	1	LINC02362
NK_CD56bright	0.73529271833089	0.277533975528909	24	19	1	NADK2
NK_CD56bright	0.73529271833089	0.277533975528909	24	19	1	AK6
NK_CD56bright	0.73529271833089	0.277533975528909	24	19	1	AC010623.1
NK_CD56bright	0.73529271833089	0.277533975528909	24	19	1	SLC26A2
NK_CD56bright	0.73529271833089	0.277533975528909	24	19	1	UQCC2
NK_CD56bright	0.73529271833089	0.277533975528909	24	19	1	AC019205.1
NK_CD56bright	0.73529271833089	0.277533975528909	24	19	1	AL513550.1
NK_CD56bright	0.73529271833089	0.277533975528909	24	19	1	RAB32
NK_CD56bright	0.73529271833089	0.277533975528909	24	19	1	SERAC1
NK_CD56bright	0.73529271833089	0.277533975528909	24	19	1	LINC01176
NK_CD56bright	0.73529271833089	0.277533975528909	24	19	1	SPDYE3
NK_CD56bright	0.73529271833089	0.277533975528909	24	19	1	PLOD3
NK_CD56bright	0.73529271833089	0.277533975528909	24	19	1	R3HCC1
NK_CD56bright	0.73529271833089	0.277533975528909	24	19	1	TRMT12
NK_CD56bright	0.73529271833089	0.277533975528909	24	19	1	FAM219A
NK_CD56bright	0.73529271833089	0.277533975528909	24	19	1	CARNMT1-AS1
NK_CD56bright	0.73529271833089	0.277533975528909	24	19	1	RBM18
NK_CD56bright	0.73529271833089	0.277533975528909	24	19	1	MIR181A2HG
NK_CD56bright	0.73529271833089	0.277533975528909	24	19	1	AGAP9
NK_CD56bright	0.73529271833089	0.277533975528909	24	19	1	TET1
NK_CD56bright	0.73529271833089	0.277533975528909	24	19	1	RGS10
NK_CD56bright	0.73529271833089	0.277533975528909	24	19	1	ABRAXAS2
NK_CD56bright	0.73529271833089	0.277533975528909	24	19	1	AP006621.3
NK_CD56bright	0.73529271833089	0.277533975528909	24	19	1	TOLLIP
NK_CD56bright	0.73529271833089	0.277533975528909	24	19	1	TIMM10B
NK_CD56bright	0.73529271833089	0.277533975528909	24	19	1	TP53I11
NK_CD56bright	0.73529271833089	0.277533975528909	24	19	1	PSMC3
NK_CD56bright	0.73529271833089	0.277533975528909	24	19	1	ZDHHC5
NK_CD56bright	0.73529271833089	0.277533975528909	24	19	1	TUT1
NK_CD56bright	0.73529271833089	0.277533975528909	24	19	1	ESRRA
NK_CD56bright	0.73529271833089	0.277533975528909	24	19	1	MRPL11
NK_CD56bright	0.73529271833089	0.277533975528909	24	19	1	AP003717.4
NK_CD56bright	0.73529271833089	0.277533975528909	24	19	1	ALG8
NK_CD56bright	0.73529271833089	0.277533975528909	24	19	1	RAB38
NK_CD56bright	0.73529271833089	0.277533975528909	24	19	1	NFRKB
NK_CD56bright	0.73529271833089	0.277533975528909	24	19	1	USP5
NK_CD56bright	0.73529271833089	0.277533975528909	24	19	1	C12orf49
NK_CD56bright	0.73529271833089	0.277533975528909	24	19	1	PXN-AS1
NK_CD56bright	0.73529271833089	0.277533975528909	24	19	1	P2RX7
NK_CD56bright	0.73529271833089	0.277533975528909	24	19	1	PTGER2
NK_CD56bright	0.73529271833089	0.277533975528909	24	19	1	AL139022.1
NK_CD56bright	0.73529271833089	0.277533975528909	24	19	1	MOAP1
NK_CD56bright	0.73529271833089	0.277533975528909	24	19	1	SERPINA1
NK_CD56bright	0.73529271833089	0.277533975528909	24	19	1	AMDHD2
NK_CD56bright	0.73529271833089	0.277533975528909	24	19	1	BMERB1
NK_CD56bright	0.73529271833089	0.277533975528909	24	19	1	ARL2BP
NK_CD56bright	0.73529271833089	0.277533975528909	24	19	1	GALNS
NK_CD56bright	0.73529271833089	0.277533975528909	24	19	1	TIMM22
NK_CD56bright	0.73529271833089	0.277533975528909	24	19	1	TMEM107
NK_CD56bright	0.73529271833089	0.277533975528909	24	19	1	LRRC75A
NK_CD56bright	0.73529271833089	0.277533975528909	24	19	1	VAT1
NK_CD56bright	0.73529271833089	0.277533975528909	24	19	1	AC006141.1
NK_CD56bright	0.73529271833089	0.277533975528909	24	19	1	AC005332.5
NK_CD56bright	0.73529271833089	0.277533975528909	24	19	1	ZNF397
NK_CD56bright	0.73529271833089	0.277533975528909	24	19	1	MCOLN1
NK_CD56bright	0.73529271833089	0.277533975528909	24	19	1	MARCH2
NK_CD56bright	0.73529271833089	0.277533975528909	24	19	1	GPATCH1
NK_CD56bright	0.73529271833089	0.277533975528909	24	19	1	BICRA
NK_CD56bright	0.73529271833089	0.277533975528909	24	19	1	AC022150.4
NK_CD56bright	0.73529271833089	0.277533975528909	24	19	1	EPN1
NK_CD56bright	0.73529271833089	0.277533975528909	24	19	1	ZNF134
NK_CD56bright	0.73529271833089	0.277533975528909	24	19	1	TRMT6
NK_CD56bright	0.73529271833089	0.277533975528909	24	19	1	U2AF1L5
NK_CD56bright	0.73529271833089	0.277533975528909	24	19	1	LINC00649
NK_CD56bright	0.73529271833089	0.277533975528909	24	19	1	LRP5L
NK_CD56bright	0.73529271833089	0.277533975528909	24	19	1	Z83844.2
NK_CD56bright	0.73529271833089	0.277533975528909	24	19	1	SAMM50
NK_CD56bright	0.73529271833089	0.277533975528909	24	19	1	CHKB-DT
NK_CD56bright	0.735700850150255	0.296642798476614	91	81	1	ZBP1
NK_CD56bright	0.735797358336614	-0.366322214245816	36	44	1	AC023590.1
NK_CD56bright	0.735839784580823	-0.237039197300849	36	44	1	LRRC41
NK_CD56bright	0.735839784580823	-0.237039197300849	36	44	1	SH2D2A
NK_CD56bright	0.735839784580823	-0.237039197300849	36	44	1	NDUFS2
NK_CD56bright	0.735839784580823	-0.237039197300849	36	44	1	AC010149.1
NK_CD56bright	0.735839784580823	-0.237039197300849	36	44	1	COPG1
NK_CD56bright	0.735839784580823	-0.237039197300849	36	44	1	TMEM128
NK_CD56bright	0.735839784580823	-0.237039197300849	36	44	1	CYP4V2
NK_CD56bright	0.735839784580823	-0.237039197300849	36	44	1	AL513188.1
NK_CD56bright	0.735839784580823	-0.237039197300849	36	44	1	ZNF322
NK_CD56bright	0.735839784580823	-0.237039197300849	36	44	1	SDCBP
NK_CD56bright	0.735839784580823	-0.237039197300849	36	44	1	GLI4
NK_CD56bright	0.735839784580823	-0.237039197300849	36	44	1	FSD1L
NK_CD56bright	0.735839784580823	-0.237039197300849	36	44	1	SEC61A2
NK_CD56bright	0.735839784580823	-0.237039197300849	36	44	1	FAM30A
NK_CD56bright	0.735839784580823	-0.237039197300849	36	44	1	DUOX1
NK_CD56bright	0.735839784580823	-0.237039197300849	36	44	1	NUDT16L1
NK_CD56bright	0.735839784580823	-0.237039197300849	36	44	1	BOLA2
NK_CD56bright	0.735839784580823	-0.237039197300849	36	44	1	BBS2
NK_CD56bright	0.735839784580823	-0.237039197300849	36	44	1	GLOD4
NK_CD56bright	0.735839784580823	-0.237039197300849	36	44	1	EVI2B
NK_CD56bright	0.735839784580823	-0.237039197300849	36	44	1	SLC16A3
NK_CD56bright	0.735839784580823	-0.237039197300849	36	44	1	CHMP1B
NK_CD56bright	0.735839784580823	-0.237039197300849	36	44	1	SLC66A2
NK_CD56bright	0.735839784580823	-0.237039197300849	36	44	1	DNAJB1
NK_CD56bright	0.735839784580823	-0.237039197300849	36	44	1	ZNF85
NK_CD56bright	0.735839784580823	-0.237039197300849	36	44	1	ZNF529-AS1
NK_CD56bright	0.735839784580823	-0.237039197300849	36	44	1	SNRPA
NK_CD56bright	0.735839784580823	-0.237039197300849	36	44	1	ZNF836
NK_CD56bright	0.735839784580823	-0.237039197300849	36	44	1	PIGT
NK_CD56bright	0.735839784580823	-0.237039197300849	36	44	1	C21orf91
NK_CD56bright	0.736293398711564	-0.459431618637298	48	56	1	EFCAB7
NK_CD56bright	0.736293398711564	-0.574908836057234	48	56	1	H2AFZ
NK_CD56bright	0.73685849325459	0.148250958583942	327	312	1	SNX14
NK_CD56bright	0.737055685078437	0.21864028647534	24	19	1	GABPB2
NK_CD56bright	0.737055685078437	0.21864028647534	24	19	1	SENP3
NK_CD56bright	0.737108706893036	-0.214319120800766	36	44	1	EMC1-AS1
NK_CD56bright	0.737108706893036	-0.214319120800766	36	44	1	ING5
NK_CD56bright	0.737108706893036	-0.214319120800766	36	44	1	ARL13B
NK_CD56bright	0.737108706893036	-0.214319120800766	36	44	1	RASGRF2
NK_CD56bright	0.737108706893036	-0.214319120800766	36	44	1	ELMO1-AS1
NK_CD56bright	0.737484471237532	-0.366322214245816	133	144	1	DCTN4
NK_CD56bright	0.737849039393613	0.102447268970818	158	144	1	ANKRD36B
NK_CD56bright	0.737894771055657	-0.366322214245816	42	0.05	1	H6PD
NK_CD56bright	0.737894771055657	-0.366322214245816	42	0.05	1	SLC66A3
NK_CD56bright	0.737894771055657	-0.366322214245816	42	0.05	1	NELFA
NK_CD56bright	0.737894771055657	-0.366322214245816	42	0.05	1	TRIM23
NK_CD56bright	0.737894771055657	-0.366322214245816	42	0.05	1	ECI2
NK_CD56bright	0.737894771055657	-0.366322214245816	42	0.05	1	SIRT5
NK_CD56bright	0.737894771055657	-0.503825737995751	42	0.05	1	ZNF138
NK_CD56bright	0.737894771055657	-0.366322214245816	42	0.05	1	SDHD
NK_CD56bright	0.737894771055657	-0.366322214245816	42	0.05	1	STT3A
NK_CD56bright	0.737894771055657	-0.366322214245816	42	0.05	1	ACTR6
NK_CD56bright	0.739148771928734	-0.333900736553439	42	0.05	1	ZNF738
NK_CD56bright	0.739229263987272	-0.210404070797383	206	219	1	FBXL20
NK_CD56bright	0.739523559292535	-0.307428525192247	182	194	1	AC009093.2
NK_CD56bright	0.739794376991209	0.130692587199638	321	306	1	PAFAH1B1
NK_CD56bright	0.741048346135221	0.107608974086596	164	0.15	1	TUBA1A
NK_CD56bright	0.741080131172043	-0.258518924711301	127	138	1	KIAA0355
NK_CD56bright	0.741128141229257	-0.320028561971881	109	119	1	STX7
NK_CD56bright	0.741274553822274	-0.2048587915517	194	206	1	NSD1
NK_CD56bright	0.741339319712124	-0.260712026285217	358	356	1	EPS15
NK_CD56bright	0.741436711593797	-0.200513321275735	194	206	1	TMBIM4
NK_CD56bright	0.74148930291645	-0.529820946528695	85	94	1	KLHL22
NK_CD56bright	0.741489392193897	-0.38543103719352	85	94	1	INTS10
NK_CD56bright	0.741489392193897	-0.38543103719352	85	94	1	LATS2
NK_CD56bright	0.741589085131896	-0.422905742612183	55	62	1	MGST2
NK_CD56bright	0.741589085131896	-0.422905742612183	55	62	1	YWHAG
NK_CD56bright	0.741867691609589	-0.349248700886875	97	106	1	SLC30A5
NK_CD56bright	0.74236890191195	-0.307428525192247	24	19	1	METTL24
NK_CD56bright	0.742854974947102	-0.20945336562895	188	0.2	1	XBP1
NK_CD56bright	0.743009218667837	-0.2048587915517	188	0.2	1	GMFG
NK_CD56bright	0.743282746104944	-0.196397212803503	188	0.2	1	MBNL2
NK_CD56bright	0.744348169655763	0.296642798476614	97	88	1	NAPG
NK_CD56bright	0.744481533867825	-0.221271881442533	115	125	1	SLC25A12
NK_CD56bright	0.744504515984579	-0.301551958855578	218	225	1	FAR1
NK_CD56bright	0.745145686458052	0.162056758108973	85	75	1	RPN1
NK_CD56bright	0.745145686458052	0.162056758108973	85	75	1	ZNF592
NK_CD56bright	0.745527181698888	-0.333900736553439	48	56	1	S100A11
NK_CD56bright	0.745649127459894	-0.491853096329675	61	69	1	C1orf162
NK_CD56bright	0.745649127459894	-0.39231742277876	61	69	1	INTS13
NK_CD56bright	0.745649127459894	-0.39231742277876	61	69	1	BLOC1S6
NK_CD56bright	0.745701376403914	0.235713799834282	91	81	1	PPIL4
NK_CD56bright	0.745701376403914	0.318175960026255	91	81	1	CCDC82
NK_CD56bright	0.745701376403914	0.235713799834282	91	81	1	ANKLE2
NK_CD56bright	0.746016795723929	-0.266786540694901	55	62	1	ALKBH3
NK_CD56bright	0.74656355034547	-0.214319120800766	42	0.05	1	PANK4
NK_CD56bright	0.74656355034547	-0.214319120800766	42	0.05	1	NRAS
NK_CD56bright	0.74656355034547	-0.214319120800766	42	0.05	1	VAMP4
NK_CD56bright	0.74656355034547	-0.214319120800766	42	0.05	1	TRMT1L
NK_CD56bright	0.74656355034547	-0.214319120800766	42	0.05	1	INSIG2
NK_CD56bright	0.74656355034547	-0.214319120800766	42	0.05	1	USP46
NK_CD56bright	0.74656355034547	-0.214319120800766	42	0.05	1	TBCC
NK_CD56bright	0.74656355034547	-0.214319120800766	42	0.05	1	TMEM68
NK_CD56bright	0.74656355034547	-0.214319120800766	42	0.05	1	BORCS7
NK_CD56bright	0.74656355034547	-0.214319120800766	42	0.05	1	SMNDC1
NK_CD56bright	0.74656355034547	-0.214319120800766	42	0.05	1	GATC
NK_CD56bright	0.74656355034547	-0.214319120800766	42	0.05	1	ZSCAN29
NK_CD56bright	0.74656355034547	-0.214319120800766	42	0.05	1	PDPK1
NK_CD56bright	0.74656355034547	-0.214319120800766	42	0.05	1	KIF22
NK_CD56bright	0.74656355034547	-0.214319120800766	42	0.05	1	NAGLU
NK_CD56bright	0.74656355034547	-0.214319120800766	42	0.05	1	UBXN6
NK_CD56bright	0.74656355034547	-0.214319120800766	42	0.05	1	KXD1
NK_CD56bright	0.74656355034547	-0.214319120800766	42	0.05	1	MED29
NK_CD56bright	0.74656355034547	-0.214319120800766	42	0.05	1	SELENOW
NK_CD56bright	0.74656355034547	-0.214319120800766	42	0.05	1	RTCB
NK_CD56bright	0.74656355034547	-0.214319120800766	42	0.05	1	MICALL1
NK_CD56bright	0.74656355034547	-0.214319120800766	42	0.05	1	CERK
NK_CD56bright	0.746823932842489	0.148250958583943	85	75	1	KRCC1
NK_CD56bright	0.746823932842489	0.148250958583943	85	75	1	B4GALT6
NK_CD56bright	0.746823932842489	0.148250958583943	85	75	1	SLA2
NK_CD56bright	0.747069866342314	-0.181897643108389	182	194	1	EHBP1
NK_CD56bright	0.747602061297452	0.21864028647534	91	81	1	CPSF7
NK_CD56bright	0.747735041249645	-0.196397212803504	42	0.05	1	CDC37L1
NK_CD56bright	0.747735041249645	-0.196397212803504	42	0.05	1	RRP12
NK_CD56bright	0.747735041249645	-0.196397212803504	42	0.05	1	ATL3
NK_CD56bright	0.747913756489744	0.225695044009291	212	0.2	1	MIGA1
NK_CD56bright	0.74852226014244	0.203533394085132	91	81	1	ZNF433-AS1
NK_CD56bright	0.748757602537687	-0.366322214245816	67	75	1	SBNO2
NK_CD56bright	0.748757602537687	-0.366322214245816	67	75	1	ZNFX1
NK_CD56bright	0.74895500270093	0.245112497836531	36	44	1	DLG2
NK_CD56bright	0.749204460076499	-0.108524456778169	127	112	1	RAPGEF2
NK_CD56bright	0.749204460076499	-0.108524456778169	127	112	1	FAM91A1
NK_CD56bright	0.749645709852164	0.107608974086597	473	456	1	ATP10A
NK_CD56bright	0.74995186293767	0.143232883817318	206	194	1	ANKRD36
NK_CD56bright	0.750129628674486	-0.219480825916545	158	169	1	CLOCK
NK_CD56bright	0.751116337833513	-0.343954401217362	73	81	1	UBXN1
NK_CD56bright	0.751116337833513	-0.343954401217362	73	81	1	IRF3
NK_CD56bright	0.751470054000558	-0.307428525192247	55	62	1	CCNG2
NK_CD56bright	0.751470054000558	-0.307428525192247	55	62	1	CISD2
NK_CD56bright	0.751470054000558	-0.307428525192247	55	62	1	GCLC
NK_CD56bright	0.751470054000558	-0.307428525192247	55	62	1	RAB3IP
NK_CD56bright	0.751470054000558	-0.307428525192247	55	62	1	FBXO31
NK_CD56bright	0.751470054000558	-0.307428525192247	55	62	1	USF2
NK_CD56bright	0.751470054000558	-0.307428525192247	55	62	1	RASSF2
NK_CD56bright	0.751470054000558	-0.307428525192247	55	62	1	STS
NK_CD56bright	0.751470054000558	-0.307428525192247	55	62	1	G6PD
NK_CD56bright	0.751530671573213	0.207144647637511	248	238	1	LMBRD1
NK_CD56bright	0.75168150464724	-0.196397212803503	152	162	1	TCEA1
NK_CD56bright	0.751718565542584	0.386240234971409	139	131	1	LINC01184
NK_CD56bright	0.751976829656576	0.168599603975745	236	225	1	ATXN10
NK_CD56bright	0.752134470230866	-0.324502038551188	73	81	1	ZCCHC17
NK_CD56bright	0.752238743853491	-0.108524456778169	97	106	1	ANKRD26
NK_CD56bright	0.752609335962543	-0.285402218862249	55	62	1	ZNF445
NK_CD56bright	0.752609335962543	-0.285402218862249	55	62	1	PRKCI
NK_CD56bright	0.752861089917907	0.292640867919117	109	0.1	1	STXBP4
NK_CD56bright	0.752872921522244	-0.324502038551188	79	88	1	HELQ
NK_CD56bright	0.752872921522244	-0.324502038551188	79	88	1	WDR45B
NK_CD56bright	0.753144400538904	-0.307428525192247	73	81	1	ADARB1
NK_CD56bright	0.753476499187783	0.153545258253456	315	0.3	1	BBS9
NK_CD56bright	0.753691833808634	-0.162230609652312	224	238	1	SECISBP2
NK_CD56bright	0.753752935964056	-0.275719665464909	133	144	1	ARPC4
NK_CD56bright	0.753752935964056	-0.275719665464909	133	144	1	SAR1A
NK_CD56bright	0.753788269750957	0.803602787196497	0.03	25	1	CHCHD6
NK_CD56bright	0.753989725386857	0.277533975528909	103	94	1	GIMAP5
NK_CD56bright	0.753989725386857	0.277533975528909	103	94	1	SEC11A
NK_CD56bright	0.754195175028771	-0.366322214245816	85	94	1	UBL5
NK_CD56bright	0.75422464206121	0.125530882083859	36	44	1	HARS
NK_CD56bright	0.754348314606993	-0.133203386316309	315	331	1	TRAF3IP3
NK_CD56bright	0.754910471234865	-0.196397212803504	48	56	1	SKI
NK_CD56bright	0.754910471234865	-0.196397212803504	48	56	1	PAFAH2
NK_CD56bright	0.754910471234865	-0.196397212803504	48	56	1	KIF21B
NK_CD56bright	0.754910471234865	-0.196397212803504	48	56	1	CNNM3
NK_CD56bright	0.754910471234865	-0.196397212803504	48	56	1	STAP1
NK_CD56bright	0.754910471234865	-0.196397212803504	48	56	1	RWDD4
NK_CD56bright	0.754910471234865	-0.196397212803504	48	56	1	LEMD2
NK_CD56bright	0.754910471234865	-0.196397212803504	48	56	1	AC026979.2
NK_CD56bright	0.754910471234865	-0.196397212803504	48	56	1	DDX23
NK_CD56bright	0.754910471234865	-0.196397212803504	48	56	1	ZFYVE26
NK_CD56bright	0.754910471234865	-0.196397212803504	48	56	1	GGA3
NK_CD56bright	0.754910471234865	-0.196397212803504	48	56	1	NDUFA3
NK_CD56bright	0.754910471234865	-0.196397212803504	48	56	1	IDH3B
NK_CD56bright	0.754910471234865	-0.196397212803504	48	56	1	DHX35
NK_CD56bright	0.754910471234865	-0.196397212803504	48	56	1	FAM120C
NK_CD56bright	0.754910471234865	-0.196397212803504	48	56	1	IGBP1
NK_CD56bright	0.754911989503887	-0.117767305688673	497	0.5	1	SCAF11
NK_CD56bright	0.755065150546958	-0.23703919730085	121	131	1	RARS2
NK_CD56bright	0.755155242550554	-0.285402218862249	121	131	1	NCK1
NK_CD56bright	0.755512543895204	-0.278859372995476	97	106	1	HNRNPAB
NK_CD56bright	0.755719721105513	-0.255898224552165	109	119	1	HMGB2
NK_CD56bright	0.755825014031713	0.159139274726678	194	181	1	EZR
NK_CD56bright	0.755935255180195	-0.228818690495881	121	131	1	NUP133
NK_CD56bright	0.755940130366192	-0.278859372995476	91	0.1	1	TMEM267
NK_CD56bright	0.75599596053483	-0.181897643108389	48	56	1	MRPL48
NK_CD56bright	0.75599596053483	-0.181897643108389	48	56	1	ATAD5
NK_CD56bright	0.75599596053483	-0.181897643108389	48	56	1	UFD1
NK_CD56bright	0.756144572652394	-0.39231742277876	61	69	1	PSMD2
NK_CD56bright	0.756144572652394	-0.39231742277876	61	69	1	RUBCN
NK_CD56bright	0.756144572652394	-0.285402218862249	61	69	1	USP38
NK_CD56bright	0.756144572652394	-0.285402218862249	61	69	1	FAM3C
NK_CD56bright	0.756144572652394	-0.285402218862249	61	69	1	UBE2L6
NK_CD56bright	0.756144572652394	-0.285402218862249	61	69	1	ZC3H4
NK_CD56bright	0.7563242001605	-0.241430966418007	236	244	1	HUWE1
NK_CD56bright	0.756351582205524	0.107608974086596	42	0.05	1	HS3ST3B1
NK_CD56bright	0.756351582205524	0.107608974086596	42	0.05	1	PHB
NK_CD56bright	0.756437982903252	-0.266786540694901	97	106	1	SNX10
NK_CD56bright	0.757065811773768	0.130692587199638	176	162	1	HSPA8
NK_CD56bright	0.75777690343447	0.277533975528909	97	88	1	ZBED5
NK_CD56bright	0.757969017037153	0.148250958583943	91	81	1	AC092944.1
NK_CD56bright	0.757969017037153	0.148250958583943	91	81	1	TERF1
NK_CD56bright	0.758275784600606	-0.164688353076165	121	131	1	FBXO38
NK_CD56bright	0.758302646499991	0.10370451963068	218	206	1	BRD4
NK_CD56bright	0.758672722007638	0.203533394085132	97	88	1	TOX4
NK_CD56bright	0.758768411659392	-0.102109617214741	236	0.25	1	PRRC2B
NK_CD56bright	0.759840104307577	-0.266786540694901	67	75	1	ZMPSTE24
NK_CD56bright	0.759840104307577	-0.266786540694901	67	75	1	WDR12
NK_CD56bright	0.759840104307577	-0.266786540694901	67	75	1	SNHG8
NK_CD56bright	0.759840104307577	-0.266786540694901	67	75	1	ERMARD
NK_CD56bright	0.759840104307577	-0.266786540694901	67	75	1	ING3
NK_CD56bright	0.759840104307577	-0.266786540694901	67	75	1	MARCH5
NK_CD56bright	0.759921709736453	-0.324502038551188	67	75	1	SWAP70
NK_CD56bright	0.76010222920667	0.633677785754184	0.03	25	1	INTS3
NK_CD56bright	0.760598312082039	0.231240323254974	97	88	1	HDAC9
NK_CD56bright	0.761530807094921	-0.181897643108389	55	62	1	URGCP
NK_CD56bright	0.761530807094921	-0.181897643108389	55	62	1	TMEM140
NK_CD56bright	0.761530807094921	-0.181897643108389	55	62	1	RNF139
NK_CD56bright	0.761530807094921	-0.181897643108389	55	62	1	TSTD2
NK_CD56bright	0.761530807094921	-0.181897643108389	55	62	1	SLC25A28
NK_CD56bright	0.761530807094921	-0.181897643108389	55	62	1	TMEM9B
NK_CD56bright	0.761530807094921	-0.181897643108389	55	62	1	POLD4
NK_CD56bright	0.761530807094921	-0.181897643108389	55	62	1	ESYT1
NK_CD56bright	0.761530807094921	-0.181897643108389	55	62	1	ZNF420
NK_CD56bright	0.761530807094921	-0.181897643108389	55	62	1	MTMR8
NK_CD56bright	0.761530807094921	-0.181897643108389	55	62	1	HCFC1
NK_CD56bright	0.761982669517714	0.177998301977995	261	0.25	1	MAP4K5
NK_CD56bright	0.762538084580999	-0.169925001442313	55	62	1	NAAA
NK_CD56bright	0.762538084580999	-0.169925001442313	55	62	1	ZDHHC24
NK_CD56bright	0.762762551528844	-0.25084499682588	73	81	1	TMEM222
NK_CD56bright	0.762762551528844	-0.25084499682588	73	81	1	GTF3C2
NK_CD56bright	0.762762551528844	-0.25084499682588	73	81	1	RNASET2
NK_CD56bright	0.762762551528844	-0.25084499682588	73	81	1	DHX40
NK_CD56bright	0.762961415200081	-0.114783447249851	206	219	1	EXOC2
NK_CD56bright	0.763501353332872	0.277533975528909	36	44	1	MFGE8
NK_CD56bright	0.763787542207484	-0.237039197300849	73	81	1	MGAT1
NK_CD56bright	0.763787542207484	-0.237039197300849	73	81	1	DSTN
NK_CD56bright	0.764146498163308	0.292640867919117	121	112	1	NOL8
NK_CD56bright	0.764146498163308	0.292640867919117	121	112	1	JAK3
NK_CD56bright	0.765062717684756	-0.237039197300849	79	88	1	KLHL6
NK_CD56bright	0.765062717684756	-0.237039197300849	79	88	1	PEX3
NK_CD56bright	0.765573937953296	0.107608974086597	752	781	1	RPL3
NK_CD56bright	0.76605941169758	-0.224966365000274	79	88	1	ZRANB3
NK_CD56bright	0.766266782515533	0.107608974086596	42	0.05	1	WWC2
NK_CD56bright	0.76632924249818	0.231240323254974	109	0.1	1	DEPDC5
NK_CD56bright	0.76639160190119	-0.15987133677839	176	188	1	U2SURP
NK_CD56bright	0.766430784472718	0.441032707811789	0.03	25	1	NIPBL-DT
NK_CD56bright	0.766430784472718	0.633677785754184	0.03	25	1	SERPINE1
NK_CD56bright	0.766430784472718	0.441032707811789	0.03	25	1	ACTR3C
NK_CD56bright	0.766430784472718	0.633677785754184	0.03	25	1	SLC45A4
NK_CD56bright	0.766430784472718	0.441032707811789	0.03	25	1	HIF1AN
NK_CD56bright	0.766430784472718	0.441032707811789	0.03	25	1	ANAPC15
NK_CD56bright	0.766430784472718	0.441032707811789	0.03	25	1	NDUFAF1
NK_CD56bright	0.766430784472718	0.441032707811789	0.03	25	1	SMCR5
NK_CD56bright	0.766430784472718	0.441032707811789	0.03	25	1	MZF1-AS1
NK_CD56bright	0.766430784472718	0.441032707811789	0.03	25	1	BTBD3
NK_CD56bright	0.766430784472718	0.633677785754184	0.03	25	1	CCDC117
NK_CD56bright	0.766430784472718	0.441032707811789	0.03	25	1	RNF185
NK_CD56bright	0.766430784472718	0.441032707811789	0.03	25	1	ZBED1
NK_CD56bright	0.766852924069183	-0.169925001442313	61	69	1	GPD1L
NK_CD56bright	0.766852924069183	-0.169925001442313	61	69	1	IQCG
NK_CD56bright	0.766852924069183	-0.169925001442313	61	69	1	ARCN1
NK_CD56bright	0.766852924069183	-0.169925001442313	61	69	1	PRPSAP2
NK_CD56bright	0.766853752804105	-0.307428525192247	85	94	1	FAM102A
NK_CD56bright	0.766986386726021	-0.398031073973154	85	75	1	KIAA0825
NK_CD56bright	0.767022254004225	0.347923303420306	103	94	1	ZMYM6
NK_CD56bright	0.767022254004225	0.277533975528909	103	94	1	EBLN3P
NK_CD56bright	0.767378901318465	0.102447268970818	309	0.3	1	RASGRP1
NK_CD56bright	0.767576565450106	-0.169925001442312	164	175	1	TRAF3
NK_CD56bright	0.767787283697225	-0.15987133677839	61	69	1	AL645465.1
NK_CD56bright	0.767787283697225	-0.15987133677839	61	69	1	HDHD2
NK_CD56bright	0.767962378396993	0.260460462169967	103	94	1	ZNF710
NK_CD56bright	0.768209309943862	-0.181897643108389	158	169	1	PTPN22
NK_CD56bright	0.76834880055793	0.290024919712106	139	131	1	AC007384.1
NK_CD56bright	0.768657063455324	-0.25084499682588	145	156	1	EIF3J
NK_CD56bright	0.768881432582779	-0.151309323274965	61	69	1	TMTC4
NK_CD56bright	0.769701039838833	0.136178126283367	97	88	1	HDAC7
NK_CD56bright	0.76991418578946	-0.295932886354418	115	125	1	CRLF3
NK_CD56bright	0.769923428340577	-0.258518924711301	139	0.15	1	CATSPERB
NK_CD56bright	0.77010701648791	-0.196397212803503	139	0.15	1	APOL6
NK_CD56bright	0.770371744964031	-0.192492758347587	188	169	1	FRS2
NK_CD56bright	0.770401755962926	-0.188784028693628	109	119	1	UFM1
NK_CD56bright	0.770432398163928	-0.258518924711301	133	144	1	ARF1
NK_CD56bright	0.770529444184422	-0.169925001442313	127	138	1	LATS1
NK_CD56bright	0.770529444184422	-0.169925001442313	127	138	1	P4HB
NK_CD56bright	0.770550014724857	-0.23703919730085	109	119	1	USP20
NK_CD56bright	0.770666305855071	-0.406964198743162	121	131	1	SP4
NK_CD56bright	0.770862243986345	-0.188784028693628	103	112	1	FLOT1
NK_CD56bright	0.770862243986345	-0.188784028693628	103	112	1	C6orf89
NK_CD56bright	0.77101996271931	-0.25084499682588	67	75	1	TUFM
NK_CD56bright	0.77101996271931	-0.25084499682588	67	75	1	DDX52
NK_CD56bright	0.771074434065757	0.245112497836531	115	106	1	GDAP2
NK_CD56bright	0.771095686850599	-0.15987133677839	133	144	1	PGGT1B
NK_CD56bright	0.771095686850599	-0.15987133677839	133	144	1	FAM111A
NK_CD56bright	0.771171592948886	-0.15987133677839	67	75	1	OSTC
NK_CD56bright	0.771171592948886	-0.15987133677839	67	75	1	ARFGAP2
NK_CD56bright	0.771171592948886	-0.15987133677839	67	75	1	SMARCC2
NK_CD56bright	0.771171592948886	-0.15987133677839	67	75	1	STAT2
NK_CD56bright	0.771171592948886	-0.15987133677839	67	75	1	NARS
NK_CD56bright	0.771171592948886	-0.15987133677839	67	75	1	LSM 4,00
NK_CD56bright	0.771171592948886	-0.15987133677839	67	75	1	FAM122B
NK_CD56bright	0.77121733983549	0.125530882083859	97	88	1	SEC24C
NK_CD56bright	0.77121733983549	0.125530882083859	97	88	1	RECQL
NK_CD56bright	0.77121733983549	0.125530882083859	97	88	1	UQCRC2
NK_CD56bright	0.77121733983549	0.125530882083859	97	88	1	UBALD2
NK_CD56bright	0.771273347334563	0.19007113427857	97	88	1	SNRPA1
NK_CD56bright	0.77139338078879	-0.164688353076165	127	138	1	PDK3
NK_CD56bright	0.771427909726223	-0.266786540694901	55	62	1	IL6ST
NK_CD56bright	0.771427909726223	-0.15987133677839	55	62	1	BZW2
NK_CD56bright	0.771540535201399	-0.169925001442313	121	131	1	LINC00342
NK_CD56bright	0.771767445217198	-0.181897643108389	103	112	1	RPS6KB1
NK_CD56bright	0.772036540366439	-0.151309323274965	67	75	1	PPP1R15B
NK_CD56bright	0.772036540366439	-0.151309323274965	67	75	1	CRIPT
NK_CD56bright	0.772036540366439	-0.151309323274965	67	75	1	CFAP97
NK_CD56bright	0.772036540366439	-0.151309323274965	67	75	1	GFM2
NK_CD56bright	0.772036540366439	-0.151309323274965	67	75	1	POLR1C
NK_CD56bright	0.772036540366439	-0.151309323274965	67	75	1	CEP295
NK_CD56bright	0.772036540366439	-0.151309323274965	67	75	1	TAPBPL
NK_CD56bright	0.77269068926782	-0.20945336562895	152	162	1	GRAMD1B
NK_CD56bright	0.7727887329658	0.540568381362703	0.03	25	1	SPATA7
NK_CD56bright	0.77280211754576	0.21864028647534	0.03	25	1	MRTO4
NK_CD56bright	0.77280211754576	0.21864028647534	0.03	25	1	DDX20
NK_CD56bright	0.77280211754576	0.21864028647534	0.03	25	1	HAX1
NK_CD56bright	0.77280211754576	0.21864028647534	0.03	25	1	PIGM
NK_CD56bright	0.77280211754576	0.21864028647534	0.03	25	1	PPOX
NK_CD56bright	0.77280211754576	0.21864028647534	0.03	25	1	C1orf35
NK_CD56bright	0.77280211754576	0.21864028647534	0.03	25	1	LINC01814
NK_CD56bright	0.77280211754576	0.21864028647534	0.03	25	1	AC018682.1
NK_CD56bright	0.77280211754576	0.21864028647534	0.03	25	1	AC092650.1
NK_CD56bright	0.77280211754576	0.21864028647534	0.03	25	1	TXNDC9
NK_CD56bright	0.77280211754576	0.21864028647534	0.03	25	1	ITM2C
NK_CD56bright	0.77280211754576	0.21864028647534	0.03	25	1	ACVR2B
NK_CD56bright	0.77280211754576	0.21864028647534	0.03	25	1	PPM1M
NK_CD56bright	0.77280211754576	0.21864028647534	0.03	25	1	BAP1
NK_CD56bright	0.77280211754576	0.21864028647534	0.03	25	1	DNAJC19
NK_CD56bright	0.77280211754576	0.21864028647534	0.03	25	1	TACC3
NK_CD56bright	0.77280211754576	0.21864028647534	0.03	25	1	WDR19
NK_CD56bright	0.77280211754576	0.21864028647534	0.03	25	1	ANKRD37
NK_CD56bright	0.77280211754576	0.21864028647534	0.03	25	1	C5orf22
NK_CD56bright	0.77280211754576	0.21864028647534	0.03	25	1	ENC1
NK_CD56bright	0.77280211754576	0.21864028647534	0.03	25	1	POU5F2
NK_CD56bright	0.77280211754576	0.21864028647534	0.03	25	1	NUDCD2
NK_CD56bright	0.77280211754576	0.21864028647534	0.03	25	1	SMIM13
NK_CD56bright	0.77280211754576	0.21864028647534	0.03	25	1	AL133334.1
NK_CD56bright	0.77280211754576	0.21864028647534	0.03	25	1	NHSL1
NK_CD56bright	0.77280211754576	0.21864028647534	0.03	25	1	AC073343.2
NK_CD56bright	0.77280211754576	0.21864028647534	0.03	25	1	AC073342.1
NK_CD56bright	0.77280211754576	0.21864028647534	0.03	25	1	LACTB2
NK_CD56bright	0.77280211754576	0.21864028647534	0.03	25	1	ACO1
NK_CD56bright	0.77280211754576	0.21864028647534	0.03	25	1	TMEM72-AS1
NK_CD56bright	0.77280211754576	0.21864028647534	0.03	25	1	BET1L
NK_CD56bright	0.77280211754576	0.21864028647534	0.03	25	1	TRIM34
NK_CD56bright	0.77280211754576	0.21864028647534	0.03	25	1	TPP1
NK_CD56bright	0.77280211754576	0.21864028647534	0.03	25	1	CD59
NK_CD56bright	0.77280211754576	0.21864028647534	0.03	25	1	COMMD9
NK_CD56bright	0.77280211754576	0.21864028647534	0.03	25	1	INPPL1
NK_CD56bright	0.77280211754576	0.21864028647534	0.03	25	1	LINC00612
NK_CD56bright	0.77280211754576	0.21864028647534	0.03	25	1	YARS2
NK_CD56bright	0.77280211754576	0.21864028647534	0.03	25	1	TUBA1C
NK_CD56bright	0.77280211754576	0.21864028647534	0.03	25	1	PSMB5
NK_CD56bright	0.77280211754576	0.21864028647534	0.03	25	1	SIVA1
NK_CD56bright	0.77280211754576	0.21864028647534	0.03	25	1	FAHD1
NK_CD56bright	0.77280211754576	0.21864028647534	0.03	25	1	AC108134.3
NK_CD56bright	0.77280211754576	0.21864028647534	0.03	25	1	GDE1
NK_CD56bright	0.77280211754576	0.21864028647534	0.03	25	1	CMTM1
NK_CD56bright	0.77280211754576	0.21864028647534	0.03	25	1	CES2
NK_CD56bright	0.77280211754576	0.21864028647534	0.03	25	1	EDC4
NK_CD56bright	0.77280211754576	0.21864028647534	0.03	25	1	SGSM2
NK_CD56bright	0.77280211754576	0.21864028647534	0.03	25	1	MNT
NK_CD56bright	0.77280211754576	0.21864028647534	0.03	25	1	BLMH
NK_CD56bright	0.77280211754576	0.21864028647534	0.03	25	1	PCTP
NK_CD56bright	0.77280211754576	0.21864028647534	0.03	25	1	ZNF519
NK_CD56bright	0.77280211754576	0.21864028647534	0.03	25	1	GNG7
NK_CD56bright	0.77280211754576	0.21864028647534	0.03	25	1	MRPL34
NK_CD56bright	0.77280211754576	0.21864028647534	0.03	25	1	CEBPG
NK_CD56bright	0.77280211754576	0.21864028647534	0.03	25	1	DMWD
NK_CD56bright	0.77280211754576	0.21864028647534	0.03	25	1	PPP5C
NK_CD56bright	0.77280211754576	0.21864028647534	0.03	25	1	STRN4
NK_CD56bright	0.77280211754576	0.21864028647534	0.03	25	1	CNOT3
NK_CD56bright	0.77280211754576	0.21864028647534	0.03	25	1	POLR3F
NK_CD56bright	0.77280211754576	0.21864028647534	0.03	25	1	LIMK2
NK_CD56bright	0.77280211754576	0.21864028647534	0.03	25	1	MED12
NK_CD56bright	0.773092593066379	-0.143929792909367	67	75	1	PRAG1
NK_CD56bright	0.773553702280087	-0.169925001442313	103	112	1	VPS36
NK_CD56bright	0.773604883595942	-0.147487612322557	133	144	1	MAP4K3
NK_CD56bright	0.773856615605823	0.238413959785668	545	556	1	AC008014.1
NK_CD56bright	0.774063277616362	-0.15987133677839	115	125	1	GLIPR2
NK_CD56bright	0.774141295905602	-0.137503523749935	67	75	1	ERP27
NK_CD56bright	0.774378902036217	0.177998301977995	0.03	25	1	PPP2R3A
NK_CD56bright	0.774378902036217	0.177998301977995	0.03	25	1	AC008083.3
NK_CD56bright	0.774378902036217	0.177998301977995	0.03	25	1	MYO1E
NK_CD56bright	0.774696908252858	-0.151309323274965	73	81	1	ACP1
NK_CD56bright	0.774696908252858	-0.151309323274965	73	81	1	TTN-AS1
NK_CD56bright	0.774696908252858	-0.151309323274965	73	81	1	ST6GALNAC6
NK_CD56bright	0.774961897568439	0.148250958583942	455	444	1	CDK13
NK_CD56bright	0.775494618542315	-0.143929792909367	73	81	1	COPS4
NK_CD56bright	0.775494618542315	-0.143929792909367	73	81	1	DIMT1
NK_CD56bright	0.775494618542315	-0.137503523749935	73	81	1	IPMK
NK_CD56bright	0.775494618542315	-0.143929792909367	73	81	1	AP1B1
NK_CD56bright	0.775858482202143	0.21864028647534	48	56	1	A2M
NK_CD56bright	0.776445120591434	0.19007113427857	109	0.1	1	PSMB4
NK_CD56bright	0.776473593589795	0.21864028647534	236	262	1	GFOD1
NK_CD56bright	0.777415284292608	-0.366322214245816	79	88	1	ATAD2
NK_CD56bright	0.777583008315294	-0.143929792909367	79	88	1	NDUFS1
NK_CD56bright	0.777583008315294	-0.143929792909367	79	88	1	NEK6
NK_CD56bright	0.777583008315294	-0.143929792909367	79	88	1	FERMT3
NK_CD56bright	0.777583008315294	-0.143929792909367	79	88	1	NADSYN1
NK_CD56bright	0.777583008315294	-0.143929792909367	79	88	1	CSNK2A2
NK_CD56bright	0.777583008315294	-0.143929792909367	79	88	1	SLC44A2
NK_CD56bright	0.778314633277716	-0.137503523749935	79	88	1	XPA
NK_CD56bright	0.778314633277716	-0.137503523749935	79	88	1	DLGAP4
NK_CD56bright	0.779127927633593	-0.124564468042437	0.2	181	1	EIF4G2
NK_CD56bright	0.779945754035598	-0.137503523749935	85	94	1	NFXL1
NK_CD56bright	0.779945754035598	-0.137503523749935	85	94	1	LAIR1
NK_CD56bright	0.780700833486456	0.135155300972259	0.37	362	1	ERC1
NK_CD56bright	0.780742514916185	-0.266786540694902	0.03	25	1	PIK3IP1-AS1
NK_CD56bright	0.781749200165135	0.157239741811197	109	0.1	1	TENT5A
NK_CD56bright	0.78179625765197	-0.108524456778169	206	219	1	KLHL24
NK_CD56bright	0.781946356091122	0.116070552834793	103	94	1	STRAP
NK_CD56bright	0.782473866884946	-0.126856279550426	91	0.1	1	PHTF1
NK_CD56bright	0.782473866884946	-0.126856279550426	91	0.1	1	TAF10
NK_CD56bright	0.783362328167297	-0.114783447249851	194	206	1	ZMYM4
NK_CD56bright	0.783970218715796	-0.122396631359726	97	106	1	COX10
NK_CD56bright	0.784431595843259	-0.175638652636706	103	112	1	WDSUB1
NK_CD56bright	0.785190947813672	0.177998301977994	115	106	1	ELK4
NK_CD56bright	0.785190947813672	0.177998301977994	115	106	1	MRPL1
NK_CD56bright	0.78519577341633	-0.137503523749935	85	75	1	ELP1
NK_CD56bright	0.78525468590067	-0.124564468042437	176	188	1	ICE1
NK_CD56bright	0.785572771485878	0.238539843913046	309	306	1	SENP6
NK_CD56bright	0.786072995891426	-0.114783447249851	109	119	1	YTHDF2
NK_CD56bright	0.786453156612951	-0.169925001442313	121	131	1	BAZ1B
NK_CD56bright	0.786578944113226	-0.10998246098603	224	206	1	FOCAD
NK_CD56bright	0.786758976653791	-0.111508315216991	115	125	1	ATG12
NK_CD56bright	0.787167414007664	-0.131856960608792	85	75	1	ARHGEF18
NK_CD56bright	0.787533862994401	0.470179053471305	36	31	1	L2HGDH
NK_CD56bright	0.787548056430095	-0.105794664022597	127	138	1	XPO7
NK_CD56bright	0.787639670119087	-0.108524456778169	115	125	1	DAP3
NK_CD56bright	0.788388612109112	-0.287665270370817	255	262	1	LCORL
NK_CD56bright	0.788405655854121	-0.103287808412022	127	138	1	NDUFA10
NK_CD56bright	0.788405655854121	-0.103287808412022	127	138	1	JMY
NK_CD56bright	0.788405655854121	-0.103287808412022	127	138	1	FBXO3
NK_CD56bright	0.788654023865841	-0.191235507687724	139	125	1	ANKRD13C
NK_CD56bright	0.788732284772769	-0.266786540694902	0.03	25	1	ZNF540
NK_CD56bright	0.790513253998682	0.116070552834793	109	0.1	1	PPP2R1A
NK_CD56bright	0.791882019128519	0.107608974086597	109	0.1	1	GFM1
NK_CD56bright	0.791918277529658	0.238005611342271	212	206	1	ERP44
NK_CD56bright	0.792366701497856	0.109639509313967	594	0.6	1	USP34
NK_CD56bright	0.792398311943091	-0.20387233336565	376	362	1	CERS6
NK_CD56bright	0.792465886671734	0.307078251142924	176	169	1	IGFBP7
NK_CD56bright	0.792935680865411	0.228624375047962	358	344	1	SH3KBP1
NK_CD56bright	0.793212714201065	-0.169200575094734	618	588	1	RPS6
NK_CD56bright	0.793320694989253	0.370643379920391	36	31	1	NSUN4
NK_CD56bright	0.793320694989253	0.370643379920391	36	31	1	KLHL29
NK_CD56bright	0.793320694989253	0.540568381362703	36	31	1	MAP3K13
NK_CD56bright	0.793320694989253	0.370643379920391	36	31	1	CLTB
NK_CD56bright	0.793320694989253	0.370643379920391	36	31	1	PPP2R5D
NK_CD56bright	0.793320694989253	0.370643379920391	36	31	1	AIMP2
NK_CD56bright	0.793320694989253	0.370643379920391	36	31	1	KLHL9
NK_CD56bright	0.793320694989253	0.370643379920391	36	31	1	SPATS2
NK_CD56bright	0.793320694989253	0.370643379920391	36	31	1	AC068888.1
NK_CD56bright	0.793320694989253	0.370643379920391	36	31	1	L3MBTL2
NK_CD56bright	0.793362435665569	0.251061764167718	133	125	1	ZNF236
NK_CD56bright	0.794156375133521	0.116070552834793	352	338	1	HERC4
NK_CD56bright	0.794237184540925	0.21864028647534	121	112	1	TMEM14B
NK_CD56bright	0.794897165369807	0.138469937791357	212	206	1	TLN1
NK_CD56bright	0.795258984116476	0.156303230878676	352	0.35	1	NOP53
NK_CD56bright	0.796752049344943	0.116070552834793	273	262	1	AC118549.1
NK_CD56bright	0.797411882810632	0.177998301977995	133	125	1	KPNA6
NK_CD56bright	0.7982030008406	0.205584133649894	382	394	1	CTBP2
NK_CD56bright	0.798219210868776	0.656045598782639	42	38	1	AL359232.1
NK_CD56bright	0.79844936427791	0.140030451778974	121	112	1	NORAD
NK_CD56bright	0.79963565259849	0.209362472887329	158	0.15	1	TMEM164
NK_CD56bright	0.800096188050128	0.148250958583943	73	81	1	AC092652.1
NK_CD56bright	0.800427031860984	-0.133399125417198	436	406	1	ARL 15,00
NK_CD56bright	0.800624194623954	0.177998301977995	36	31	1	PEF1
NK_CD56bright	0.800624194623954	0.177998301977995	36	31	1	TRIT1
NK_CD56bright	0.800624194623954	0.177998301977995	36	31	1	CTPS1
NK_CD56bright	0.800624194623954	0.177998301977995	36	31	1	PLEKHO1
NK_CD56bright	0.800624194623954	0.177998301977995	36	31	1	PRUNE1
NK_CD56bright	0.800624194623954	0.177998301977995	36	31	1	PYGO2
NK_CD56bright	0.800624194623954	0.177998301977995	36	31	1	HSD17B7
NK_CD56bright	0.800624194623954	0.177998301977995	36	31	1	MRPL55
NK_CD56bright	0.800624194623954	0.177998301977995	36	31	1	RNF187
NK_CD56bright	0.800624194623954	0.177998301977995	36	31	1	NEMP2
NK_CD56bright	0.800624194623954	0.177998301977995	36	31	1	MYD88
NK_CD56bright	0.800624194623954	0.177998301977995	36	31	1	DVL3
NK_CD56bright	0.800624194623954	0.177998301977995	36	31	1	UGDH-AS1
NK_CD56bright	0.800624194623954	0.177998301977995	36	31	1	ANXA2R
NK_CD56bright	0.800624194623954	0.177998301977995	36	31	1	GTF3C6
NK_CD56bright	0.800624194623954	0.177998301977995	36	31	1	MTRF1L
NK_CD56bright	0.800624194623954	0.177998301977995	36	31	1	DNAAF5
NK_CD56bright	0.800624194623954	0.177998301977995	36	31	1	NDUFA4
NK_CD56bright	0.800624194623954	0.177998301977995	36	31	1	TRIM73
NK_CD56bright	0.800624194623954	0.177998301977995	36	31	1	STYXL1
NK_CD56bright	0.800624194623954	0.177998301977995	36	31	1	ZNF282
NK_CD56bright	0.800624194623954	0.177998301977995	36	31	1	LSM 1,00
NK_CD56bright	0.800624194623954	0.177998301977995	36	31	1	E2F5
NK_CD56bright	0.800624194623954	0.177998301977995	36	31	1	PHF2
NK_CD56bright	0.800624194623954	0.177998301977995	36	31	1	ARHGAP19
NK_CD56bright	0.800624194623954	0.177998301977995	36	31	1	ABCD2
NK_CD56bright	0.800624194623954	0.177998301977995	36	31	1	AC048341.1
NK_CD56bright	0.800624194623954	0.177998301977995	36	31	1	C12orf65
NK_CD56bright	0.800624194623954	0.177998301977995	36	31	1	LMO7
NK_CD56bright	0.800624194623954	0.177998301977995	36	31	1	BCL2L2
NK_CD56bright	0.800624194623954	0.177998301977995	36	31	1	AL355916.2
NK_CD56bright	0.800624194623954	0.177998301977995	36	31	1	C15orf39
NK_CD56bright	0.800624194623954	0.177998301977995	36	31	1	BAIAP3
NK_CD56bright	0.800624194623954	0.177998301977995	36	31	1	KAT8
NK_CD56bright	0.800624194623954	0.177998301977995	36	31	1	RAB11FIP4
NK_CD56bright	0.800624194623954	0.177998301977995	36	31	1	ZNHIT3
NK_CD56bright	0.800624194623954	0.177998301977995	36	31	1	WIPI1
NK_CD56bright	0.800624194623954	0.177998301977995	36	31	1	DCXR
NK_CD56bright	0.800624194623954	0.177998301977995	36	31	1	TNFAIP8L1
NK_CD56bright	0.800624194623954	0.177998301977995	36	31	1	FCHO1
NK_CD56bright	0.800624194623954	0.177998301977995	36	31	1	GEMIN7
NK_CD56bright	0.800624194623954	0.177998301977995	36	31	1	BBC3
NK_CD56bright	0.800624194623954	0.177998301977995	36	31	1	GYS1
NK_CD56bright	0.800624194623954	0.177998301977995	36	31	1	TBC1D17
NK_CD56bright	0.800624194623954	0.177998301977995	36	31	1	AC020915.2
NK_CD56bright	0.800624194623954	0.177998301977995	36	31	1	PABPC1L
NK_CD56bright	0.800624194623954	0.177998301977995	36	31	1	YDJC
NK_CD56bright	0.800624194623954	0.177998301977995	36	31	1	CYBB
NK_CD56bright	0.800624194623954	0.177998301977995	36	31	1	GDI1
NK_CD56bright	0.800776692343869	-0.189342455269553	503	488	1	ESYT2
NK_CD56bright	0.801141588762392	-0.122396631359726	97	88	1	FBL
NK_CD56bright	0.801178080471104	0.200718378478078	158	0.15	1	PCBP1-AS1
NK_CD56bright	0.801192907807087	0.157239741811197	115	106	1	ATXN3
NK_CD56bright	0.802060344154855	0.148250958583942	36	31	1	TYW3
NK_CD56bright	0.802060344154855	0.148250958583942	36	31	1	MYOM2
NK_CD56bright	0.802060344154855	0.148250958583942	36	31	1	IDNK
NK_CD56bright	0.802060344154855	0.148250958583942	36	31	1	CNEP1R1
NK_CD56bright	0.802060344154855	0.148250958583942	36	31	1	DIAPH2-AS1
NK_CD56bright	0.803818619990713	0.148250958583942	255	244	1	TMEM135
NK_CD56bright	0.804198751158274	-0.237039197300849	0.23	238	1	CASD1
NK_CD56bright	0.806269759601741	0.470179053471305	42	38	1	PPP1R14B
NK_CD56bright	0.806456091061851	0.208371951021513	267	262	1	MIER1
NK_CD56bright	0.807039547515123	-0.11839470080223	315	331	1	MIR181A1HG
NK_CD56bright	0.807217783136973	-0.106170316945143	588	581	1	SRGN
NK_CD56bright	0.809264811517717	0.122255750050998	261	0.25	1	JAK2
NK_CD56bright	0.810896353726151	-0.108524456778169	109	0.1	1	AP3S2
NK_CD56bright	0.811004423847831	0.183874868314664	206	0.2	1	PPP2CA
NK_CD56bright	0.81298849761812	0.396178472027528	73	81	1	DIS3
NK_CD56bright	0.813423123081909	0.162056758108973	152	144	1	SUPT20H
NK_CD56bright	0.814350728299109	0.318175960026254	42	38	1	USP39
NK_CD56bright	0.814350728299109	0.318175960026254	42	38	1	CCNYL1
NK_CD56bright	0.814350728299109	0.318175960026254	42	38	1	MREG
NK_CD56bright	0.814350728299109	0.318175960026254	42	38	1	AP1AR
NK_CD56bright	0.814350728299109	0.318175960026254	42	38	1	TUBE1
NK_CD56bright	0.814350728299109	0.318175960026254	42	38	1	CLPB
NK_CD56bright	0.814350728299109	0.318175960026254	42	38	1	ALKBH8
NK_CD56bright	0.814719720202991	-0.130123993384337	261	269	1	CTNNB1
NK_CD56bright	0.8148384441138	-0.122396631359726	97	88	1	HADHA
NK_CD56bright	0.814894159285442	0.138469937791357	206	225	1	MED15
NK_CD56bright	0.814926061512995	0.140030451778974	139	131	1	GK5
NK_CD56bright	0.81571770191736	0.277533975528909	42	38	1	MCPH1-AS1
NK_CD56bright	0.816552003107042	0.132483642725626	139	131	1	EIF3M
NK_CD56bright	0.816552003107042	0.132483642725626	139	131	1	MRPS6
NK_CD56bright	0.817094517965465	0.148250958583942	127	119	1	VCP
NK_CD56bright	0.817262967793083	-0.169925001442312	164	169	1	LEMD3
NK_CD56bright	0.817607937851742	0.10370451963068	376	369	1	WDR70
NK_CD56bright	0.818019121677222	0.171334571696984	182	175	1	UBQLN1
NK_CD56bright	0.818131813068914	-0.237039197300849	36	31	1	PZP
NK_CD56bright	0.819598324005527	0.210862935883621	188	181	1	ZBTB44
NK_CD56bright	0.820015075651017	0.154914688864953	285	281	1	SPECC1
NK_CD56bright	0.821328736726478	0.132483642725626	145	138	1	RAD21
NK_CD56bright	0.822170286522488	0.177998301977995	145	138	1	MKRN1
NK_CD56bright	0.822498913894813	0.148250958583942	42	38	1	ATRAID
NK_CD56bright	0.822498913894813	0.148250958583942	42	38	1	NDUFAF7
NK_CD56bright	0.822498913894813	0.148250958583942	42	38	1	CFAP36
NK_CD56bright	0.822498913894813	0.148250958583942	42	38	1	ITPRID2
NK_CD56bright	0.822498913894813	0.148250958583942	42	38	1	AP1S3
NK_CD56bright	0.822498913894813	0.148250958583942	42	38	1	TIMMDC1
NK_CD56bright	0.822498913894813	0.148250958583942	42	38	1	TMEM41A
NK_CD56bright	0.822498913894813	0.148250958583942	42	38	1	SH3BP2
NK_CD56bright	0.822498913894813	0.148250958583942	42	38	1	UQCRQ
NK_CD56bright	0.822498913894813	0.148250958583942	42	38	1	MBOAT1
NK_CD56bright	0.822498913894813	0.148250958583942	42	38	1	KLHDC3
NK_CD56bright	0.822498913894813	0.148250958583942	42	38	1	XPO5
NK_CD56bright	0.822498913894813	0.148250958583942	42	38	1	SFT2D1
NK_CD56bright	0.822498913894813	0.148250958583942	42	38	1	ZNF398
NK_CD56bright	0.822498913894813	0.148250958583942	42	38	1	LONRF1
NK_CD56bright	0.822498913894813	0.148250958583942	42	38	1	DPY19L4
NK_CD56bright	0.822498913894813	0.148250958583942	42	38	1	HSDL2
NK_CD56bright	0.822498913894813	0.148250958583942	42	38	1	DIP2C
NK_CD56bright	0.822498913894813	0.148250958583942	42	38	1	AP002807.1
NK_CD56bright	0.822498913894813	0.148250958583942	42	38	1	NCAPD2
NK_CD56bright	0.822498913894813	0.148250958583942	42	38	1	COPZ1
NK_CD56bright	0.822498913894813	0.148250958583942	42	38	1	PRDM4
NK_CD56bright	0.822498913894813	0.148250958583942	42	38	1	RFXAP
NK_CD56bright	0.822498913894813	0.148250958583942	42	38	1	UBR7
NK_CD56bright	0.822498913894813	0.148250958583942	42	38	1	ZNF770
NK_CD56bright	0.822498913894813	0.148250958583942	42	38	1	HDDC3
NK_CD56bright	0.822498913894813	0.148250958583942	42	38	1	TBKBP1
NK_CD56bright	0.822498913894813	0.148250958583942	42	38	1	CXXC1
NK_CD56bright	0.822498913894813	0.148250958583942	42	38	1	DPY19L3
NK_CD56bright	0.822498913894813	0.148250958583942	42	38	1	BAX
NK_CD56bright	0.822498913894813	0.148250958583942	42	38	1	PET117
NK_CD56bright	0.822498913894813	0.148250958583942	42	38	1	APOL2
NK_CD56bright	0.822498913894813	0.148250958583942	42	38	1	POLR3H
NK_CD56bright	0.822498913894813	0.148250958583942	42	38	1	GPR82
NK_CD56bright	0.822629306569597	0.415037499278844	48	44	1	HSF1
NK_CD56bright	0.822629306569597	0.415037499278844	48	44	1	RFC3
NK_CD56bright	0.822629306569597	0.415037499278844	48	44	1	FCF1
NK_CD56bright	0.822629306569597	0.415037499278844	48	44	1	E4F1
NK_CD56bright	0.822629306569597	0.415037499278844	48	44	1	CDK5RAP1
NK_CD56bright	0.822930652893853	0.125530882083859	145	138	1	PPIB
NK_CD56bright	0.823180279866868	0.203533394085132	194	188	1	APMAP
NK_CD56bright	0.823823320252803	0.125530882083859	42	38	1	PBX1
NK_CD56bright	0.823823320252803	0.125530882083859	42	38	1	SLIT3
NK_CD56bright	0.823823320252803	0.125530882083859	42	38	1	GLIPR1
NK_CD56bright	0.823841543959254	-0.114783447249851	109	0.1	1	EPG5
NK_CD56bright	0.82389854025248	-0.169925001442312	236	244	1	UBE2H
NK_CD56bright	0.824185399483424	-0.156868848616866	0.2	206	1	PCBP2
NK_CD56bright	0.827403271643967	0.125530882083859	152	144	1	CMTM6
NK_CD56bright	0.829504522481524	-0.196397212803503	97	88	1	FCRL3
NK_CD56bright	0.82975231514349	0.111725082558828	321	344	1	ATXN7L1
NK_CD56bright	0.829806709269042	0.121615832080476	218	231	1	THRAP3
NK_CD56bright	0.831474680426729	-0.120342972591752	194	0.2	1	BTAF1
NK_CD56bright	0.831477779064467	0.277533975528909	48	44	1	ACADM
NK_CD56bright	0.831477779064467	0.277533975528909	48	44	1	GUF1
NK_CD56bright	0.831477779064467	0.277533975528909	48	44	1	GIMAP8
NK_CD56bright	0.831477779064467	0.277533975528909	48	44	1	CHCHD7
NK_CD56bright	0.831477779064467	0.277533975528909	48	44	1	MRPL52
NK_CD56bright	0.831477779064467	0.277533975528909	48	44	1	KLHL36
NK_CD56bright	0.831477779064467	0.277533975528909	48	44	1	FAM106A
NK_CD56bright	0.831477779064467	0.277533975528909	48	44	1	CEBPB
NK_CD56bright	0.831947071745131	-0.214319120800766	42	38	1	DCUN1D2
NK_CD56bright	0.832523245932714	-0.174454659922826	261	262	1	RELCH
NK_CD56bright	0.833284313626461	0.114804475490801	297	288	1	DHX36
NK_CD56bright	0.835660852215275	-0.106678397612796	255	238	1	PPM1L
NK_CD56bright	0.836281812339715	0.37064337992039	55	0.05	1	ITM2A
NK_CD56bright	0.836420856418452	-0.297513056327164	279	275	1	LRMDA
NK_CD56bright	0.836837171056111	-0.11839470080223	109	0.1	1	AC022217.3
NK_CD56bright	0.836922188634032	0.159139274726678	164	175	1	DMXL1
NK_CD56bright	0.837722227424845	0.540568381362703	61	56	1	SFXN5
NK_CD56bright	0.838232897147685	-0.156286999429351	273	0.25	1	GSAP
NK_CD56bright	0.839233973472489	0.10993402703284	279	0.3	1	WSB1
NK_CD56bright	0.840068076786329	0.130692587199638	188	181	1	ARHGAP30
NK_CD56bright	0.840405605916839	0.125530882083859	48	44	1	NDUFB3
NK_CD56bright	0.840405605916839	0.125530882083859	48	44	1	TWF2
NK_CD56bright	0.840405605916839	0.125530882083859	48	44	1	MRFAP1L1
NK_CD56bright	0.840405605916839	0.125530882083859	48	44	1	PHF10
NK_CD56bright	0.840405605916839	0.125530882083859	48	44	1	DDX31
NK_CD56bright	0.840405605916839	0.125530882083859	48	44	1	XPOT
NK_CD56bright	0.840405605916839	0.125530882083859	48	44	1	B3GLCT
NK_CD56bright	0.840405605916839	0.125530882083859	48	44	1	KHNYN
NK_CD56bright	0.840405605916839	0.125530882083859	48	44	1	GOLGA5
NK_CD56bright	0.840405605916839	0.125530882083859	48	44	1	BBS4
NK_CD56bright	0.840405605916839	0.125530882083859	48	44	1	RFWD3
NK_CD56bright	0.840405605916839	0.125530882083859	48	44	1	TIMM44
NK_CD56bright	0.840405605916839	0.125530882083859	48	44	1	COLGALT1
NK_CD56bright	0.840405605916839	0.125530882083859	48	44	1	PPP1R15A
NK_CD56bright	0.840405605916839	0.125530882083859	48	44	1	GCNA
NK_CD56bright	0.841529434159075	-0.113106869442468	212	219	1	EXOC6
NK_CD56bright	0.841637945952125	0.107608974086596	48	44	1	PEX13
NK_CD56bright	0.841637945952125	0.107608974086596	48	44	1	ZBTB20-AS5
NK_CD56bright	0.841637945952125	0.107608974086596	48	44	1	AP5M1
NK_CD56bright	0.841637945952125	0.107608974086596	48	44	1	VPS35
NK_CD56bright	0.842444793399031	0.148250958583942	188	181	1	PCNX4
NK_CD56bright	0.842908606871108	-0.181897643108389	48	44	1	AP002762.2
NK_CD56bright	0.843039343632963	-0.106678397612796	297	0.3	1	PTPRJ
NK_CD56bright	0.843212299959626	-0.131856960608793	242	225	1	RB1
NK_CD56bright	0.844101115197085	0.45810622117073	73	69	1	ALS2
NK_CD56bright	0.844198151086492	-0.333900736553439	42	38	1	GPC5
NK_CD56bright	0.845201776891827	-0.143929792909368	285	288	1	GATA3
NK_CD56bright	0.845847451975018	0.245112497836531	55	0.05	1	TIE1
NK_CD56bright	0.845847451975018	0.37064337992039	55	0.05	1	DBT
NK_CD56bright	0.845847451975018	0.245112497836531	55	0.05	1	CD302
NK_CD56bright	0.845847451975018	0.245112497836531	55	0.05	1	PSMG4
NK_CD56bright	0.845847451975018	0.245112497836531	55	0.05	1	CSAD
NK_CD56bright	0.845847451975018	0.245112497836531	55	0.05	1	NDUFA12
NK_CD56bright	0.845867482061592	0.334117503895276	55	0.05	1	RETREG1
NK_CD56bright	0.846790090724063	-0.178695211070045	224	206	1	OAZ1
NK_CD56bright	0.847107826765003	0.117877309540424	224	219	1	SEC24B
NK_CD56bright	0.84712779342368	0.130692587199638	0.17	162	1	JAKMIP2
NK_CD56bright	0.847215572173011	0.403064857612768	67	62	1	CASC3
NK_CD56bright	0.847939030541597	0.334117503895276	61	56	1	CCL28
NK_CD56bright	0.847939030541597	0.334117503895276	61	56	1	SNRPN
NK_CD56bright	0.847939030541597	0.334117503895276	61	56	1	NDUFB10
NK_CD56bright	0.848333549380984	0.111725082558829	194	188	1	HTT
NK_CD56bright	0.848462747972751	-0.15987133677839	248	0.25	1	SLC20A1
NK_CD56bright	0.848956805071408	-0.101945141920612	0.63	606	1	FAM172A
NK_CD56bright	0.850334339115392	0.207144647637511	109	119	1	MBNL3
NK_CD56bright	0.851004895388974	-0.366322214245816	42	38	1	KIF13A
NK_CD56bright	0.851691162210592	0.113147157628026	158	0.15	1	GBP4
NK_CD56bright	0.85457079171158	0.233139856170455	0.17	181	1	YIPF4
NK_CD56bright	0.855449847819668	-0.129283016944966	345	319	1	ITGAL
NK_CD56bright	0.855457379691136	0.21864028647534	55	0.05	1	METTL4
NK_CD56bright	0.855504385280754	0.107608974086596	55	0.05	1	RABGGTB
NK_CD56bright	0.855504385280754	0.107608974086596	55	0.05	1	DPH5
NK_CD56bright	0.855504385280754	0.107608974086596	55	0.05	1	CLK2
NK_CD56bright	0.855504385280754	0.107608974086596	55	0.05	1	CHRM3-AS2
NK_CD56bright	0.855504385280754	0.107608974086596	55	0.05	1	COX17
NK_CD56bright	0.855504385280754	0.107608974086596	55	0.05	1	BCL6
NK_CD56bright	0.855504385280754	0.107608974086596	55	0.05	1	PLA2G12A
NK_CD56bright	0.855504385280754	0.107608974086596	55	0.05	1	SREK1IP1
NK_CD56bright	0.855504385280754	0.107608974086596	55	0.05	1	NDUFA2
NK_CD56bright	0.855504385280754	0.107608974086596	55	0.05	1	PEX6
NK_CD56bright	0.855504385280754	0.107608974086596	55	0.05	1	CACNB2
NK_CD56bright	0.855504385280754	0.107608974086596	55	0.05	1	LTBP3
NK_CD56bright	0.855504385280754	0.107608974086596	55	0.05	1	CD27
NK_CD56bright	0.855504385280754	0.107608974086596	55	0.05	1	GIHCG
NK_CD56bright	0.855504385280754	0.107608974086596	55	0.05	1	AC025034.1
NK_CD56bright	0.855504385280754	0.107608974086596	55	0.05	1	GCHFR
NK_CD56bright	0.855504385280754	0.107608974086596	55	0.05	1	SPSB3
NK_CD56bright	0.855504385280754	0.107608974086596	55	0.05	1	KMT2B
NK_CD56bright	0.855504385280754	0.107608974086596	55	0.05	1	FKBP1A
NK_CD56bright	0.856861400324923	0.110328475440189	467	0.5	1	FRYL
NK_CD56bright	0.857923187633112	0.131455716040964	261	256	1	WWP1
NK_CD56bright	0.857967675710867	0.370643379920391	85	81	1	HEATR5A
NK_CD56bright	0.858074061636098	-0.214319120800766	139	144	1	GLMN
NK_CD56bright	0.858181576739349	0.21864028647534	61	56	1	MAGOH
NK_CD56bright	0.858181576739349	0.21864028647534	61	56	1	CXCR4
NK_CD56bright	0.858181576739349	0.21864028647534	61	56	1	OGG1
NK_CD56bright	0.858181576739349	0.21864028647534	61	56	1	GSDMD
NK_CD56bright	0.858181576739349	0.21864028647534	61	56	1	P4HA1
NK_CD56bright	0.858181576739349	0.21864028647534	61	56	1	MCM8
NK_CD56bright	0.858181576739349	0.21864028647534	61	56	1	BCOR
NK_CD56bright	0.85837669665221	-0.214319120800766	194	0.2	1	GPR155
NK_CD56bright	0.859108261715122	-0.177660650221918	0.17	175	1	CRTC3
NK_CD56bright	0.859184914883666	0.277533975528909	67	62	1	KLF3-AS1
NK_CD56bright	0.859184914883666	0.277533975528909	67	62	1	DIS3L
NK_CD56bright	0.859343783308066	0.196613980145341	61	56	1	AP1S2
NK_CD56bright	0.861321940766753	-0.199672344836364	0.23	231	1	TGFB1
NK_CD56bright	0.863528934596315	-0.137503523749935	164	169	1	TRIR
NK_CD56bright	0.863855123294218	-0.120342972591752	206	212	1	ZMIZ1
NK_CD56bright	0.864971095272433	-0.161039038210724	436	0.4	1	PRKACB
NK_CD56bright	0.865218323853252	-0.230807243589335	152	156	1	VEZT
NK_CD56bright	0.865384452975534	-0.107587945845647	333	338	1	SP3
NK_CD56bright	0.86627269095172	-0.307428525192247	55	0.05	1	ADAMTSL4-AS1
NK_CD56bright	0.86627269095172	-0.181897643108389	55	0.05	1	SBDS
NK_CD56bright	0.867570896433216	-0.206665548257331	224	225	1	ATXN7
NK_CD56bright	0.868252254336533	-0.131856960608793	236	244	1	TAB2
NK_CD56bright	0.868271517817344	-0.285402218862249	121	125	1	S100A10
NK_CD56bright	0.868488191807453	0.177998301977995	61	56	1	EIF2B3
NK_CD56bright	0.868719207637255	0.390008704787322	212	212	1	RAB1A
NK_CD56bright	0.868877808752718	-0.164688353076165	255	256	1	MPHOSPH8
NK_CD56bright	0.8689609762014	0.196613980145341	67	62	1	LDLRAP1
NK_CD56bright	0.8689609762014	0.196613980145341	67	62	1	MARS
NK_CD56bright	0.8689609762014	0.196613980145341	67	62	1	RAB22A
NK_CD56bright	0.8689609762014	0.196613980145341	67	62	1	BTG3
NK_CD56bright	0.868983496973539	0.277533975528909	67	62	1	UBLCP1
NK_CD56bright	0.869559495202253	-0.147487612322557	152	156	1	EAPP
NK_CD56bright	0.870074713280601	0.177998301977995	67	62	1	CAPG
NK_CD56bright	0.871070404966772	0.133943121900059	0.2	194	1	VPS50
NK_CD56bright	0.871496320067614	-0.193257505272936	236	238	1	IER2
NK_CD56bright	0.872113367061069	0.239398846642138	121	131	1	KIF13B
NK_CD56bright	0.872707984375708	-0.147487612322557	145	0.15	1	DEF6
NK_CD56bright	0.872707984375708	-0.147487612322557	145	0.15	1	SPTAN1
NK_CD56bright	0.873504425058433	-0.151309323274965	139	131	1	PTCD3
NK_CD56bright	0.874762930803632	-0.278859372995476	267	269	1	CD52
NK_CD56bright	0.876189916368314	-0.169925001442313	115	119	1	ELP3
NK_CD56bright	0.876549919478464	0.277533975528909	91	88	1	IFT80
NK_CD56bright	0.877131819469904	-0.181897643108389	55	0.05	1	PLRG1
NK_CD56bright	0.877131819469904	-0.181897643108389	55	0.05	1	FBXO8
NK_CD56bright	0.877131819469904	-0.181897643108389	55	0.05	1	PPME1
NK_CD56bright	0.877131819469904	-0.181897643108389	55	0.05	1	ERVK13-1
NK_CD56bright	0.87816480249613	-0.214319120800766	133	138	1	COPS2
NK_CD56bright	0.878520207551262	0.177998301977995	73	69	1	LNPK
NK_CD56bright	0.878520207551262	0.177998301977995	73	69	1	GTF3C3
NK_CD56bright	0.878520207551262	0.177998301977995	73	69	1	TWISTNB
NK_CD56bright	0.878520207551262	0.177998301977995	73	69	1	FBXW5
NK_CD56bright	0.878520207551262	0.177998301977995	73	69	1	CLK3
NK_CD56bright	0.879148375231702	-0.100247354091971	382	381	1	EIF1
NK_CD56bright	0.879591794493458	0.162056758108973	73	69	1	SPATA6
NK_CD56bright	0.879591794493458	0.162056758108973	73	69	1	PPARD
NK_CD56bright	0.879591794493458	0.162056758108973	73	69	1	SF3B5
NK_CD56bright	0.879591794493458	0.162056758108973	73	69	1	MED21
NK_CD56bright	0.879907095438247	-0.169925001442313	61	56	1	AKIRIN2
NK_CD56bright	0.880542836534506	-0.266786540694901	103	106	1	TRIM52
NK_CD56bright	0.881271831769614	-0.2048587915517	424	412	1	CFLAR
NK_CD56bright	0.881765224791519	-0.114783447249851	194	181	1	COMMD1
NK_CD56bright	0.88214701943275	-0.143929792909368	255	238	1	MAP3K2
NK_CD56bright	0.882158634000811	-0.164688353076165	127	131	1	SRP9
NK_CD56bright	0.882211501144427	0.235713799834282	85	81	1	IFFO2
NK_CD56bright	0.882211501144427	0.318175960026255	85	81	1	AC131571.1
NK_CD56bright	0.882211501144427	0.235713799834282	85	81	1	GZMM
NK_CD56bright	0.8831837294896	0.207144647637511	218	212	1	USP24
NK_CD56bright	0.884114226840659	0.144050970054657	224	238	1	PCNX2
NK_CD56bright	0.885413529521829	-0.169925001442313	121	125	1	ZNF92
NK_CD56bright	0.885413529521829	-0.169925001442313	121	125	1	CLNS1A
NK_CD56bright	0.886086270706485	0.260460462169967	103	0.1	1	USP37
NK_CD56bright	0.886086270706485	0.260460462169967	103	0.1	1	CNPY2
NK_CD56bright	0.887100381154807	0.255166162500454	79	75	1	FOSL2
NK_CD56bright	0.887100381154807	0.162056758108973	79	75	1	COQ10B
NK_CD56bright	0.887124659263134	0.235713799834282	79	75	1	TRAPPC2
NK_CD56bright	0.887918917930764	-0.132930793960111	358	0.35	1	ZNF407
NK_CD56bright	0.888681379431572	-0.181897643108389	115	119	1	EPRS
NK_CD56bright	0.888798214316856	0.277533975528909	91	88	1	ATP6V1A
NK_CD56bright	0.889676005092335	0.303529184061853	133	131	1	NIN
NK_CD56bright	0.890092610898622	0.148250958583943	73	69	1	LINC01871
NK_CD56bright	0.890445959861102	-0.214319120800766	109	112	1	HS2ST1
NK_CD56bright	0.890955547650455	-0.143929792909368	418	412	1	FOXJ3
NK_CD56bright	0.891313609386022	-0.154018610532952	0.2	188	1	TOGARAM1
NK_CD56bright	0.892047762695147	-0.188784028693628	109	112	1	AXIN1
NK_CD56bright	0.893192578981155	-0.125314114742021	255	256	1	DCAF5
NK_CD56bright	0.893351399676364	0.196613980145341	182	181	1	AP2B1
NK_CD56bright	0.893444128470568	0.211945633901332	188	188	1	STYK1
NK_CD56bright	0.893451956646447	-0.15987133677839	139	144	1	RNF44
NK_CD56bright	0.893798611678457	-0.175638652636706	109	112	1	ATF7
NK_CD56bright	0.894324713361937	0.111725082558829	206	0.2	1	GALNT1
NK_CD56bright	0.894815688887406	0.260460462169967	97	94	1	MTMR12
NK_CD56bright	0.894880364388713	0.148250958583943	85	81	1	DDX1
NK_CD56bright	0.894880364388713	0.148250958583943	85	81	1	NAF1
NK_CD56bright	0.894905287664595	0.21864028647534	85	81	1	KCTD7
NK_CD56bright	0.895477028660612	-0.196397212803503	103	106	1	OSTM1
NK_CD56bright	0.895477028660612	-0.196397212803503	103	106	1	GNL3L
NK_CD56bright	0.895863174492958	-0.151309323274965	145	138	1	FTH1
NK_CD56bright	0.89588190024645	0.136178126283367	85	81	1	PWWP2A
NK_CD56bright	0.896195936085754	-0.294372372366801	194	181	1	SPATA5
NK_CD56bright	0.897795916924648	0.133943121900059	0.2	212	1	KCMF1
NK_CD56bright	0.898319559603037	0.162056758108973	224	225	1	LONP2
NK_CD56bright	0.898949148398871	-0.108524456778169	127	131	1	RNPEPL1
NK_CD56bright	0.898990734040815	-0.105794664022597	127	131	1	HVCN1
NK_CD56bright	0.899028221039692	-0.103287808412022	127	131	1	GRAMD4
NK_CD56bright	0.899690160533982	0.28681178911692	164	162	1	ANKS1A
NK_CD56bright	0.900342657964538	0.19007113427857	103	0.1	1	ECD
NK_CD56bright	0.900342657964538	0.19007113427857	103	0.1	1	CCDC88B
NK_CD56bright	0.901754688194153	-0.111508315216991	121	125	1	RNF10
NK_CD56bright	0.901996109148531	0.136178126283367	91	88	1	ASCC1
NK_CD56bright	0.902554585363184	-0.214319120800766	91	94	1	ZFP36
NK_CD56bright	0.902579136584569	-0.2048587915517	91	94	1	PRKCQ-AS1
NK_CD56bright	0.902968092352142	0.125530882083859	91	88	1	NME3
NK_CD56bright	0.904005155380778	-0.15987133677839	67	62	1	RAB11FIP3
NK_CD56bright	0.904900656632789	0.107608974086597	91	88	1	PIK3IP1
NK_CD56bright	0.906221264722113	-0.224966365000274	85	88	1	HNRNPA0
NK_CD56bright	0.906221264722113	-0.224966365000274	85	88	1	APTX
NK_CD56bright	0.906221264722113	-0.224966365000274	85	88	1	SELENOS
NK_CD56bright	0.906242831857873	-0.214319120800766	85	88	1	BTD
NK_CD56bright	0.906361916574103	0.196613980145341	133	131	1	ARL5A
NK_CD56bright	0.907501009123481	-0.11839470080223	109	112	1	DCAF8
NK_CD56bright	0.90756029824429	-0.111508315216991	109	112	1	MTR
NK_CD56bright	0.90756029824429	-0.111508315216991	109	112	1	SLCO4C1
NK_CD56bright	0.907602115189759	0.21864028647534	85	81	1	PAK1
NK_CD56bright	0.907613820552818	-0.326165087773833	218	212	1	ANK3
NK_CD56bright	0.908542560874338	0.148250958583942	261	262	1	PJA2
NK_CD56bright	0.908553104341435	0.125530882083859	97	94	1	USP1
NK_CD56bright	0.908553104341435	0.125530882083859	97	94	1	NCBP3
NK_CD56bright	0.908578904649348	0.19007113427857	97	94	1	DDX27
NK_CD56bright	0.908790680907414	-0.116543905114289	376	375	1	SRSF5
NK_CD56bright	0.909011278976681	-0.307428525192247	79	81	1	PAPSS1
NK_CD56bright	0.910452087588576	-0.122396631359726	103	106	1	GAK
NK_CD56bright	0.910527063151223	-0.111508315216991	103	106	1	SPAG1
NK_CD56bright	0.910545750000368	-0.108524456778169	103	106	1	AIG1
NK_CD56bright	0.910589140265503	-0.122396631359726	164	169	1	TTN
NK_CD56bright	0.910802477291602	-0.491853096329675	61	62	1	NDUFA11
NK_CD56bright	0.910802522072936	-0.39231742277876	61	62	1	PPP2CB
NK_CD56bright	0.911194488470694	0.157239741811197	115	112	1	PUS7L
NK_CD56bright	0.911194488470694	0.157239741811197	115	112	1	ARF6
NK_CD56bright	0.911331944235801	0.169730685994394	139	138	1	ARHGEF7
NK_CD56bright	0.913458958561204	-0.186413124230882	91	88	1	NELL2
NK_CD56bright	0.913463244883571	-0.126856279550426	97	0.1	1	LSM 8,00
NK_CD56bright	0.913463244883571	-0.126856279550426	97	0.1	1	EXOC7
NK_CD56bright	0.91348868382284	-0.122396631359726	97	0.1	1	UBXN7
NK_CD56bright	0.91348868382284	-0.122396631359726	97	0.1	1	HSD17B11
NK_CD56bright	0.913869711559719	-0.25084499682588	73	75	1	RPS27L
NK_CD56bright	0.91463467095066	0.116070552834793	103	0.1	1	DPYD-AS1
NK_CD56bright	0.91463467095066	0.116070552834793	103	0.1	1	GSTK1
NK_CD56bright	0.91463467095066	0.260460462169967	103	0.1	1	CLTA
NK_CD56bright	0.915331362083136	-0.151309323274965	73	69	1	QRSL1
NK_CD56bright	0.915331362083136	-0.151309323274965	73	69	1	POLB
NK_CD56bright	0.915331362083136	-0.151309323274965	73	69	1	AL158152.1
NK_CD56bright	0.915752845827575	-0.422905742612183	55	56	1	TAB3
NK_CD56bright	0.916564443706118	-0.126856279550426	91	94	1	IPO11
NK_CD56bright	0.916564443706118	-0.126856279550426	91	94	1	AC016831.7
NK_CD56bright	0.916564443706118	-0.126856279550426	91	94	1	PTTG1IP
NK_CD56bright	0.916584085740385	0.307078251142924	158	156	1	CLNK
NK_CD56bright	0.917018724319649	-0.103287808412022	248	0.25	1	YWHAB
NK_CD56bright	0.917882770826351	-0.266786540694901	67	69	1	SHFL
NK_CD56bright	0.91904960375265	-0.168573530579183	412	381	1	WDR7
NK_CD56bright	0.919065117989808	0.125530882083859	121	119	1	P2RY14
NK_CD56bright	0.919696304355972	-0.137503523749935	85	88	1	AP000779.1
NK_CD56bright	0.919696304355972	-0.137503523749935	85	88	1	PSMB3
NK_CD56bright	0.91971630890391	-0.131856960608792	85	88	1	POU2F2
NK_CD56bright	0.919758371537516	-0.111508315216991	115	119	1	TRIM38
NK_CD56bright	0.920307648031305	0.107608974086597	109	106	1	ATP6V0C
NK_CD56bright	0.920307648031305	0.107608974086597	109	106	1	ARL6IP1
NK_CD56bright	0.920455768016496	-0.155425431747197	273	269	1	CELF1
NK_CD56bright	0.920498647745518	-0.137503523749935	406	388	1	CCSER2
NK_CD56bright	0.921305145333861	-0.137503523749935	85	81	1	PAPOLG
NK_CD56bright	0.921422243171153	0.154914688864953	164	162	1	PUM3
NK_CD56bright	0.921937270100109	0.10370451963068	194	194	1	TRPC4AP
NK_CD56bright	0.922048752585303	-0.39231742277876	61	62	1	ADAM22
NK_CD56bright	0.922048752585303	-0.285402218862249	61	62	1	ZNF365
NK_CD56bright	0.922060073157041	-0.266786540694901	61	62	1	APOLD1
NK_CD56bright	0.922224527359149	0.107608974086597	176	181	1	CYTH3
NK_CD56bright	0.922542375564046	-0.151309323274965	364	0.35	1	SNTB1
NK_CD56bright	0.922936931761867	-0.143929792909367	79	81	1	TNFSF10
NK_CD56bright	0.922936931761867	-0.143929792909367	79	81	1	HK1
NK_CD56bright	0.922936931761867	-0.143929792909367	79	81	1	ATP6AP2
NK_CD56bright	0.922954435310462	-0.137503523749935	79	81	1	TEX10
NK_CD56bright	0.923688832652912	-0.696470815938147	36	38	1	SCART1
NK_CD56bright	0.923742222410795	-0.114783447249851	103	106	1	DNAJC21
NK_CD56bright	0.924523007010474	0.130972967152107	582	594	1	MACF1
NK_CD56bright	0.924875200003957	0.214693101958678	279	0.3	1	RB1CC1
NK_CD56bright	0.925255852967685	-0.237039197300849	73	75	1	BTG2
NK_CD56bright	0.925617682470322	-0.237039197300849	79	75	1	AL034397.3
NK_CD56bright	0.926275871661338	-0.151309323274965	73	75	1	GIMAP2
NK_CD56bright	0.926275871661338	-0.25084499682588	73	75	1	PROSER1
NK_CD56bright	0.926275871661338	-0.151309323274965	73	75	1	TECR
NK_CD56bright	0.926275871661338	-0.25084499682588	73	75	1	PRR5
NK_CD56bright	0.926394615166054	-0.307428525192247	55	56	1	CTR9
NK_CD56bright	0.926394615166054	-0.422905742612183	55	56	1	ATP5PF
NK_CD56bright	0.926903901531727	0.132483642725626	139	138	1	FRG1
NK_CD56bright	0.926910908176402	0.125530882083859	248	244	1	TRPS1
NK_CD56bright	0.927104848915802	0.342629003750794	182	181	1	AL136456.1
NK_CD56bright	0.927453885873184	-0.333900736553439	85	88	1	KIAA0232
NK_CD56bright	0.92872497150506	-0.122396631359726	91	94	1	RHEB
NK_CD56bright	0.928838724919692	0.331115015733753	206	212	1	RABEP1
NK_CD56bright	0.929068052413777	-0.237039197300849	73	69	1	MMS22L
NK_CD56bright	0.929642679743914	-0.126856279550426	91	94	1	RCC2
NK_CD56bright	0.929727989403345	-0.15987133677839	67	69	1	MTBP
NK_CD56bright	0.929727989403345	-0.15987133677839	67	69	1	UGCG
NK_CD56bright	0.929727989403345	-0.15987133677839	67	69	1	NDUFC2
NK_CD56bright	0.929727989403345	-0.15987133677839	67	69	1	TDP1
NK_CD56bright	0.93034793740442	-0.122396631359726	85	88	1	UBE3D
NK_CD56bright	0.930802257197098	0.157239741811197	315	325	1	C1orf21
NK_CD56bright	0.930955330824639	-0.333900736553439	48	0.05	1	PSMD4
NK_CD56bright	0.930955330824639	-0.333900736553439	48	0.05	1	SPATS2L
NK_CD56bright	0.930955330824639	-0.333900736553439	48	0.05	1	GNA12
NK_CD56bright	0.930955330824639	-0.333900736553439	48	0.05	1	NDUFA5
NK_CD56bright	0.930967754224606	-0.285402218862249	48	0.05	1	POLR3C
NK_CD56bright	0.93230375769028	-0.558967292188211	36	38	1	CC2D2A
NK_CD56bright	0.932920652180948	0.107608974086596	145	144	1	IARS
NK_CD56bright	0.933311725219804	-0.169925001442313	61	62	1	SGPL1
NK_CD56bright	0.933311725219804	-0.169925001442313	61	62	1	RAB30-DT
NK_CD56bright	0.933311725219804	-0.169925001442313	61	62	1	ELL
NK_CD56bright	0.933311725219804	-0.169925001442313	61	62	1	SNAP29
NK_CD56bright	0.933311725219804	-0.169925001442313	61	62	1	NUP50-DT
NK_CD56bright	0.934043651310689	0.154914688864953	152	0.15	1	UBN1
NK_CD56bright	0.934949978509708	-0.122396631359726	79	81	1	ICA1L
NK_CD56bright	0.935051097958175	-0.137503523749935	85	81	1	AC068282.1
NK_CD56bright	0.935372583435808	0.148250958583942	127	125	1	INTS6L
NK_CD56bright	0.935777677674467	-0.503825737995751	42	44	1	LY9
NK_CD56bright	0.935777677674467	-0.503825737995751	42	44	1	TRMT10C
NK_CD56bright	0.935777677674467	-0.503825737995751	42	44	1	AC104316.1
NK_CD56bright	0.935777677674467	-0.503825737995751	42	44	1	AC009318.1
NK_CD56bright	0.935777677674467	-0.366322214245816	42	44	1	NDRG3
NK_CD56bright	0.937050433681737	-0.181897643108389	55	56	1	ZMYM1
NK_CD56bright	0.937050433681737	-0.181897643108389	55	56	1	LRRC8B
NK_CD56bright	0.937050433681737	-0.181897643108389	55	56	1	HACE1
NK_CD56bright	0.937050433681737	-0.181897643108389	55	56	1	GNB2
NK_CD56bright	0.937050433681737	-0.181897643108389	55	56	1	ACSF3
NK_CD56bright	0.937050433681737	-0.181897643108389	55	56	1	ZC3H7B
NK_CD56bright	0.937050433681737	-0.181897643108389	55	56	1	LAMP2
NK_CD56bright	0.937289146595798	0.113147157628026	158	156	1	CSGALNACT2
NK_CD56bright	0.937784719390704	-0.186838384378659	479	444	1	ZNF292
NK_CD56bright	0.937876910125129	-0.252980741169871	255	238	1	ZNF217
NK_CD56bright	0.938641531180633	-0.349248700886875	194	188	1	SH3BGRL3
NK_CD56bright	0.938838606191379	0.102447268970818	158	156	1	EYA3
NK_CD56bright	0.93957150303907	-0.298150711604237	152	144	1	SLC38A9
NK_CD56bright	0.939933732603118	0.125530882083859	79	81	1	METTL25
NK_CD56bright	0.940926694152409	-0.406964198743162	36	38	1	METTL21A
NK_CD56bright	0.940974443123349	-0.196397212803504	48	0.05	1	USP40
NK_CD56bright	0.940974443123349	-0.196397212803504	48	0.05	1	ARL 16,00
NK_CD56bright	0.940981627619799	-0.181897643108389	48	0.05	1	LGALS1
NK_CD56bright	0.942549226136242	0.116070552834793	97	0.1	1	BRCC3
NK_CD56bright	0.943504175188378	0.235713799834282	0.17	169	1	ST3GAL3
NK_CD56bright	0.944104778374633	0.157239741811197	103	106	1	TESPA1
NK_CD56bright	0.944816099256703	-0.126856279550426	85	88	1	GTPBP4
NK_CD56bright	0.94507229235332	0.107608974086596	152	156	1	UBE2W
NK_CD56bright	0.945124371801272	-0.214319120800766	42	44	1	AC093019.2
NK_CD56bright	0.945124371801272	-0.214319120800766	42	44	1	DCAF17
NK_CD56bright	0.945124371801272	-0.214319120800766	42	44	1	CRYBG3
NK_CD56bright	0.945124371801272	-0.214319120800766	42	44	1	OSGIN2
NK_CD56bright	0.945124371801272	-0.214319120800766	42	44	1	WARS
NK_CD56bright	0.945141610858685	-0.114783447249851	103	0.1	1	C9orf85
NK_CD56bright	0.945767305123256	0.113147157628026	139	138	1	ARPP19
NK_CD56bright	0.94649750552832	-0.459431618637297	0.03	31	1	PALM2-AKAP2
NK_CD56bright	0.94649750552832	-0.459431618637297	0.03	31	1	MMGT1
NK_CD56bright	0.946518474109678	0.107608974086597	91	94	1	VKORC1L1
NK_CD56bright	0.946994986437853	0.114303626660605	218	219	1	DIP2B
NK_CD56bright	0.947716238795513	0.125530882083859	85	88	1	AC009120.2
NK_CD56bright	0.948121755669886	-0.366322214245816	36	38	1	ZRANB2-AS2
NK_CD56bright	0.948913565058867	0.148250958583943	79	81	1	HLA-DRB1
NK_CD56bright	0.949556784794907	-0.237039197300849	36	38	1	MIOS
NK_CD56bright	0.949556784794907	-0.237039197300849	36	38	1	UTP20
NK_CD56bright	0.949556784794907	-0.237039197300849	36	38	1	CD79B
NK_CD56bright	0.949556784794907	-0.237039197300849	36	38	1	ZNF573
NK_CD56bright	0.949556784794907	-0.237039197300849	36	38	1	ATP6AP1
NK_CD56bright	0.949560910651303	-0.214319120800766	36	38	1	ZNF821
NK_CD56bright	0.949756113138783	-0.307428525192247	48	0.05	1	KIF27
NK_CD56bright	0.949756113138783	-0.181897643108389	48	0.05	1	ZHX3
NK_CD56bright	0.95010605722612	0.177998301977995	55	56	1	GSTCD
NK_CD56bright	0.95181444271892	-0.181897643108389	42	44	1	AFG1L
NK_CD56bright	0.951897883506394	-0.126856279550426	97	94	1	ANKRD13A
NK_CD56bright	0.952202448018478	0.200718378478078	152	0.15	1	CLIP4
NK_CD56bright	0.952639240818574	-0.529820946528695	24	25	1	NNT-AS1
NK_CD56bright	0.952785317398734	-0.406964198743162	0.03	31	1	WSB2
NK_CD56bright	0.953478489485089	0.177998301977995	67	69	1	ATP6V0D1
NK_CD56bright	0.953758003869089	-0.196397212803503	97	94	1	HACD2
NK_CD56bright	0.954354587322546	-0.266786540694902	0.03	31	1	CRYZ
NK_CD56bright	0.954354587322546	-0.266786540694902	0.03	31	1	MCOLN2
NK_CD56bright	0.954354587322546	-0.266786540694902	0.03	31	1	TFB2M
NK_CD56bright	0.954354587322546	-0.459431618637297	0.03	31	1	AC012447.1
NK_CD56bright	0.954354587322546	-0.266786540694902	0.03	31	1	RPL22L1
NK_CD56bright	0.954354587322546	-0.459431618637297	0.03	31	1	AC104596.1
NK_CD56bright	0.954354587322546	-0.266786540694902	0.03	31	1	HIST1H2BN
NK_CD56bright	0.954354587322546	-0.266786540694902	0.03	31	1	POLM
NK_CD56bright	0.954354587322546	-0.266786540694902	0.03	31	1	PEBP4
NK_CD56bright	0.954354587322546	-0.266786540694902	0.03	31	1	FAM227B
NK_CD56bright	0.954354587322546	-0.266786540694902	0.03	31	1	ACSM3
NK_CD56bright	0.954354587322546	-0.266786540694902	0.03	31	1	AC020916.1
NK_CD56bright	0.954357437224994	-0.237039197300849	0.03	31	1	CEP128
NK_CD56bright	0.954733282801615	0.148250958583942	194	194	1	SHOC2
NK_CD56bright	0.955888963553678	0.196613980145341	61	62	1	FAR2
NK_CD56bright	0.956636449796814	-0.124564468042437	0.17	169	1	PELI2
NK_CD56bright	0.956757255770158	-0.214319120800766	36	38	1	ZNF16
NK_CD56bright	0.956757255770158	-0.214319120800766	36	38	1	IQCH-AS1
NK_CD56bright	0.957129986406098	0.116070552834793	97	0.1	1	SIAH1
NK_CD56bright	0.957141794423787	0.107608974086597	97	0.1	1	NSD2
NK_CD56bright	0.957285805703369	-0.137503523749935	0.17	169	1	ARHGEF6
NK_CD56bright	0.958058707109761	-0.292321632802039	91	88	1	GABARAPL1
NK_CD56bright	0.958405169678008	0.21864028647534	55	56	1	GADD45GIP1
NK_CD56bright	0.95893933063566	-0.111508315216991	115	112	1	TCIRG1
NK_CD56bright	0.959552537511521	0.21864028647534	218	225	1	S100PBP
NK_CD56bright	0.959610676737806	-0.62935662007961	18	19	1	ZDBF2
NK_CD56bright	0.959610676737806	-0.62935662007961	18	19	1	PLSCR4
NK_CD56bright	0.959633502943174	-0.169925001442312	164	162	1	NAA15
NK_CD56bright	0.959648117239768	-0.307428525192247	24	25	1	GCLM
NK_CD56bright	0.959648117239768	-0.307428525192247	24	25	1	AC005674.2
NK_CD56bright	0.959648117239768	-0.307428525192247	24	25	1	LHFPL5
NK_CD56bright	0.959648117239768	-0.307428525192247	24	25	1	PMS2
NK_CD56bright	0.959648117239768	-0.307428525192247	24	25	1	TRAF2
NK_CD56bright	0.959648117239768	-0.307428525192247	24	25	1	DNA2
NK_CD56bright	0.959648117239768	-0.307428525192247	24	25	1	EED
NK_CD56bright	0.959648117239768	-0.307428525192247	24	25	1	KBTBD3
NK_CD56bright	0.959648117239768	-0.307428525192247	24	25	1	B4GALNT3
NK_CD56bright	0.959648117239768	-0.307428525192247	24	25	1	DEGS2
NK_CD56bright	0.959648117239768	-0.307428525192247	24	25	1	AC009690.2
NK_CD56bright	0.959648117239768	-0.307428525192247	24	25	1	LIPE
NK_CD56bright	0.959648117239768	-0.307428525192247	24	25	1	NDUFA6
NK_CD56bright	0.960286271003346	0.21864028647534	85	88	1	LGALS8
NK_CD56bright	0.960303194019857	0.116070552834793	85	88	1	INTS4
NK_CD56bright	0.961048156512709	0.107608974086596	48	0.05	1	SLC2A1
NK_CD56bright	0.961048156512709	0.107608974086596	48	0.05	1	GBP3
NK_CD56bright	0.961048156512709	0.107608974086596	48	0.05	1	PARP9
NK_CD56bright	0.961048156512709	0.107608974086596	48	0.05	1	IL26
NK_CD56bright	0.961048156512709	0.107608974086596	48	0.05	1	STUB1
NK_CD56bright	0.961048156512709	0.107608974086596	48	0.05	1	ZNF235
NK_CD56bright	0.961919801003442	0.130692587199638	0.17	175	1	HERC2
NK_CD56bright	0.961928531637017	0.148250958583943	79	81	1	C2CD3
NK_CD56bright	0.961936490417362	0.136178126283367	79	81	1	PCMT1
NK_CD56bright	0.962213112013597	-0.2048587915517	176	175	1	MSH3
NK_CD56bright	0.962818197956802	0.136178126283367	164	169	1	DDX10
NK_CD56bright	0.96362860730407	0.148250958583943	73	75	1	SLC15A4
NK_CD56bright	0.963846234871225	0.125530882083859	42	44	1	ELOA-AS1
NK_CD56bright	0.963846234871225	0.125530882083859	42	44	1	CPSF3
NK_CD56bright	0.963846234871225	0.125530882083859	42	44	1	PPAT
NK_CD56bright	0.963846234871225	0.125530882083859	42	44	1	AC106818.2
NK_CD56bright	0.963846234871225	0.125530882083859	42	44	1	XPNPEP1
NK_CD56bright	0.963846234871225	0.125530882083859	42	44	1	DYNLL2
NK_CD56bright	0.964373371201022	0.183874868314664	182	188	1	TNRC18
NK_CD56bright	0.965292173464833	-0.108524456778169	261	256	1	TMC6
NK_CD56bright	0.96566445246307	-0.366322214245816	18	19	1	PIGV
NK_CD56bright	0.96566445246307	-0.366322214245816	18	19	1	MRPS15
NK_CD56bright	0.96566445246307	-0.62935662007961	18	19	1	AL355488.1
NK_CD56bright	0.96566445246307	-0.366322214245816	18	19	1	SF3B4
NK_CD56bright	0.96566445246307	-0.366322214245816	18	19	1	EFCAB10
NK_CD56bright	0.96566445246307	-0.366322214245816	18	19	1	DGAT1
NK_CD56bright	0.96566445246307	-0.366322214245816	18	19	1	SMIM27
NK_CD56bright	0.96566445246307	-0.366322214245816	18	19	1	BDNF-AS
NK_CD56bright	0.96566445246307	-0.366322214245816	18	19	1	KIF18A
NK_CD56bright	0.96566445246307	-0.366322214245816	18	19	1	AC127164.1
NK_CD56bright	0.96566445246307	-0.366322214245816	18	19	1	AL136038.5
NK_CD56bright	0.96566445246307	-0.366322214245816	18	19	1	IMPACT
NK_CD56bright	0.966461208209931	-0.266786540694901	0.17	162	1	SGK3
NK_CD56bright	0.966681705413499	-0.188784028693628	109	106	1	PARP11
NK_CD56bright	0.966692568455855	-0.278859372995476	97	94	1	STX12
NK_CD56bright	0.966692568455855	-0.278859372995476	97	94	1	PPP6C
NK_CD56bright	0.966692579684144	-0.2048587915517	97	94	1	ODR4
NK_CD56bright	0.966839040980153	0.148250958583942	36	38	1	AC006369.1
NK_CD56bright	0.966839040980153	0.148250958583942	36	38	1	ZNF621
NK_CD56bright	0.966839040980153	0.148250958583942	36	38	1	ZSCAN16-AS1
NK_CD56bright	0.966839040980153	0.148250958583942	36	38	1	MRPL2
NK_CD56bright	0.966839040980153	0.148250958583942	36	38	1	FBXL18
NK_CD56bright	0.966839040980153	0.148250958583942	36	38	1	CTNND1
NK_CD56bright	0.966839040980153	0.148250958583942	36	38	1	DCTN2
NK_CD56bright	0.966839040980153	0.148250958583942	36	38	1	TMCC3
NK_CD56bright	0.966839040980153	0.148250958583942	36	38	1	CNIH1
NK_CD56bright	0.966839040980153	0.148250958583942	36	38	1	NEDD4
NK_CD56bright	0.966839040980153	0.148250958583942	36	38	1	ARID3A
NK_CD56bright	0.966841755341345	0.125530882083859	36	38	1	AGAP2
NK_CD56bright	0.967568066148596	-0.114783447249851	109	106	1	NR1D2
NK_CD56bright	0.967611118651235	0.186931426748002	127	131	1	DNAJC13
NK_CD56bright	0.967637160709762	0.111725082558829	182	181	1	WRN
NK_CD56bright	0.968399803558295	-0.107129874706416	0.23	225	1	KMT5B
NK_CD56bright	0.968708713961943	0.157239741811197	115	119	1	EHD1
NK_CD56bright	0.969097044806656	0.334117503895276	55	56	1	PTER
NK_CD56bright	0.969100912479414	0.196613980145341	55	56	1	MTHFD2
NK_CD56bright	0.970085065843854	0.177998301977995	0.03	31	1	AKNAD1
NK_CD56bright	0.970085065843854	0.177998301977995	0.03	31	1	MSMO1
NK_CD56bright	0.970085065843854	0.177998301977995	0.03	31	1	AC008443.1
NK_CD56bright	0.970085065843854	0.177998301977995	0.03	31	1	IER5L
NK_CD56bright	0.970085065843854	0.177998301977995	0.03	31	1	SCYL1
NK_CD56bright	0.970085065843854	0.177998301977995	0.03	31	1	GLRX5
NK_CD56bright	0.970085065843854	0.177998301977995	0.03	31	1	B3GNTL1
NK_CD56bright	0.970085065843854	0.177998301977995	0.03	31	1	PEPD
NK_CD56bright	0.970085065843854	0.177998301977995	0.03	31	1	YIPF6
NK_CD56bright	0.970086934767806	0.148250958583942	0.03	31	1	IPPK
NK_CD56bright	0.972352895784618	-0.292321632802039	91	88	1	PLPP1
NK_CD56bright	0.972766293358955	0.119104612924426	255	256	1	PIK3CA
NK_CD56bright	0.972768683084633	0.203533394085132	91	94	1	FAM193B
NK_CD56bright	0.972871184764979	-0.459431618637297	12	13	1	ROR1-AS1
NK_CD56bright	0.972871184764979	-0.459431618637297	12	13	1	LRRC39
NK_CD56bright	0.972871184764979	-0.459431618637297	12	13	1	LIX1L
NK_CD56bright	0.972871184764979	-0.459431618637297	12	13	1	AC080162.1
NK_CD56bright	0.972871184764979	-0.459431618637297	12	13	1	GMPPA
NK_CD56bright	0.972871184764979	-0.459431618637297	12	13	1	ACKR3
NK_CD56bright	0.972871184764979	-0.459431618637297	12	13	1	ASB14
NK_CD56bright	0.972871184764979	-0.459431618637297	12	13	1	MCF2L2
NK_CD56bright	0.972871184764979	-0.459431618637297	12	13	1	COQ2
NK_CD56bright	0.972871184764979	-0.459431618637297	12	13	1	IGIP
NK_CD56bright	0.972871184764979	-0.459431618637297	12	13	1	AL591002.1
NK_CD56bright	0.972871184764979	-0.459431618637297	12	13	1	CD36
NK_CD56bright	0.972871184764979	-0.459431618637297	12	13	1	TNFRSF10B
NK_CD56bright	0.972871184764979	-0.459431618637297	12	13	1	AC092745.5
NK_CD56bright	0.972871184764979	-0.459431618637297	12	13	1	LINC00598
NK_CD56bright	0.972871184764979	-0.459431618637297	12	13	1	ALDH6A1
NK_CD56bright	0.972871184764979	-0.459431618637297	12	13	1	FMN1
NK_CD56bright	0.972871184764979	-0.459431618637297	12	13	1	NPIPB2
NK_CD56bright	0.972871184764979	-0.459431618637297	12	13	1	CPPED1
NK_CD56bright	0.972871184764979	-0.459431618637297	12	13	1	SNAI3-AS1
NK_CD56bright	0.972871184764979	-0.459431618637297	12	13	1	GID4
NK_CD56bright	0.972871184764979	-0.459431618637297	12	13	1	MVB12A
NK_CD56bright	0.972871184764979	-0.459431618637297	12	13	1	ERFL
NK_CD56bright	0.972871184764979	-0.459431618637297	12	13	1	UBE2S
NK_CD56bright	0.972871184764979	-0.459431618637297	12	13	1	HDX
NK_CD56bright	0.972871184764979	-0.459431618637297	12	13	1	AL008633.1
NK_CD56bright	0.973612072812287	0.441032707811789	48	0.05	1	COBLL1
NK_CD56bright	0.973677103239854	0.21864028647534	24	25	1	OMA1
NK_CD56bright	0.973677103239854	0.21864028647534	24	25	1	MLLT11
NK_CD56bright	0.973677103239854	0.21864028647534	24	25	1	AL096803.2
NK_CD56bright	0.973677103239854	0.21864028647534	24	25	1	SLC12A7
NK_CD56bright	0.973677103239854	0.21864028647534	24	25	1	CCDC152
NK_CD56bright	0.973677103239854	0.21864028647534	24	25	1	AL133410.1
NK_CD56bright	0.973677103239854	0.21864028647534	24	25	1	SPINDOC
NK_CD56bright	0.973677103239854	0.21864028647534	24	25	1	STIP1
NK_CD56bright	0.973677103239854	0.21864028647534	24	25	1	AL359706.1
NK_CD56bright	0.973677103239854	0.21864028647534	24	25	1	CLN5
NK_CD56bright	0.973677103239854	0.21864028647534	24	25	1	DTD2
NK_CD56bright	0.973677103239854	0.21864028647534	24	25	1	SLC30A4
NK_CD56bright	0.973677103239854	0.21864028647534	24	25	1	C16orf91
NK_CD56bright	0.973677103239854	0.21864028647534	24	25	1	AC007780.1
NK_CD56bright	0.973677103239854	0.21864028647534	24	25	1	ALYREF
NK_CD56bright	0.973677103239854	0.21864028647534	24	25	1	THAP7
NK_CD56bright	0.973677103239854	0.21864028647534	24	25	1	IFT27
NK_CD56bright	0.973677103239854	0.21864028647534	24	25	1	MAGED2
NK_CD56bright	0.9737404602099	0.21864028647534	18	19	1	AC103858.1
NK_CD56bright	0.973844069158032	0.296642798476614	85	88	1	DPY19L1
NK_CD56bright	0.9743343323873	-0.111508315216991	115	112	1	PPP4R2
NK_CD56bright	0.974630257358067	0.136178126283367	158	156	1	CWC27
NK_CD56bright	0.97522790133886	-0.292321632802039	0.17	162	1	PRIM2
NK_CD56bright	0.975432431326145	0.370643379920391	24	25	1	LINC01829
NK_CD56bright	0.975487627098046	0.470179053471305	36	38	1	AC098829.1
NK_CD56bright	0.975487627098046	0.318175960026254	36	38	1	RECQL5
NK_CD56bright	0.975938495869518	-0.103287808412022	133	131	1	MFN1
NK_CD56bright	0.977778892714484	0.277533975528909	18	19	1	LINC01137
NK_CD56bright	0.977778892714484	0.277533975528909	18	19	1	CHML
NK_CD56bright	0.977778892714484	0.277533975528909	18	19	1	ZNF852
NK_CD56bright	0.977778892714484	0.762960802699151	18	19	1	PDIA5
NK_CD56bright	0.977778892714484	0.277533975528909	18	19	1	AC068631.1
NK_CD56bright	0.977778892714484	0.277533975528909	18	19	1	SPOCK3
NK_CD56bright	0.977778892714484	0.277533975528909	18	19	1	AC008964.1
NK_CD56bright	0.977778892714484	0.540568381362703	18	19	1	CASC8
NK_CD56bright	0.977778892714484	0.277533975528909	18	19	1	BBS1
NK_CD56bright	0.977778892714484	0.277533975528909	18	19	1	SSH3
NK_CD56bright	0.977778892714484	0.277533975528909	18	19	1	IGHMBP2
NK_CD56bright	0.977778892714484	0.540568381362703	18	19	1	DSCAML1
NK_CD56bright	0.977778892714484	0.277533975528909	18	19	1	TNFSF11
NK_CD56bright	0.977778892714484	0.277533975528909	18	19	1	CCDC85C
NK_CD56bright	0.977778892714484	0.277533975528909	18	19	1	ARHGAP11B
NK_CD56bright	0.977778892714484	0.277533975528909	18	19	1	AC022872.1
NK_CD56bright	0.977778892714484	0.277533975528909	18	19	1	NEDD4L
NK_CD56bright	0.977778892714484	0.277533975528909	18	19	1	PDCD5
NK_CD56bright	0.977778892714484	0.277533975528909	18	19	1	ZNF527
NK_CD56bright	0.977778892714484	0.277533975528909	18	19	1	MRPS12
NK_CD56bright	0.977778892714484	0.277533975528909	18	19	1	BCL3
NK_CD56bright	0.977778892714484	0.277533975528909	18	19	1	DLG3
NK_CD56bright	0.978505151230716	0.496174262004249	61	62	1	MARCH3
NK_CD56bright	0.978505162064772	0.303529184061853	61	62	1	COX6B1
NK_CD56bright	0.979023425038182	0.241008099503795	182	188	1	ZMYND8
NK_CD56bright	0.97914801395043	-0.151309323274965	145	144	1	CAMK2G
NK_CD56bright	0.979792677720016	0.334117503895276	55	56	1	SUCLG2-AS1
NK_CD56bright	0.980314755066979	0.267549886956287	164	169	1	EFHC2
NK_CD56bright	0.98076938143411	-0.147487612322557	133	131	1	ZNF254
NK_CD56bright	0.981130583766838	-0.298150711604237	139	138	1	SLC12A2
NK_CD56bright	0.981176603346721	-0.228818690495881	127	125	1	ASCC2
NK_CD56bright	0.981464440988248	-0.147487612322557	145	144	1	MFSD4B
NK_CD56bright	0.982734228515673	0.370643379920391	12	13	1	AC244033.2
NK_CD56bright	0.982734228515673	0.370643379920391	12	13	1	CD84
NK_CD56bright	0.982734228515673	0.370643379920391	12	13	1	AC009313.1
NK_CD56bright	0.982734228515673	0.370643379920391	12	13	1	VILL
NK_CD56bright	0.982734228515673	0.370643379920391	12	13	1	GM2A
NK_CD56bright	0.982734228515673	1177998301978	12	13	1	AL021918.5
NK_CD56bright	0.982734228515673	0.370643379920391	12	13	1	APTR
NK_CD56bright	0.982734228515673	0.370643379920391	12	13	1	POT1-AS1
NK_CD56bright	0.982734228515673	0.370643379920391	12	13	1	AC009563.1
NK_CD56bright	0.982734228515673	0.370643379920391	12	13	1	POP1
NK_CD56bright	0.982734228515673	0.370643379920391	12	13	1	PIP5K1B
NK_CD56bright	0.982734228515673	0.370643379920391	12	13	1	PDCL
NK_CD56bright	0.982734228515673	0.370643379920391	12	13	1	FAM24B
NK_CD56bright	0.982734228515673	0.370643379920391	12	13	1	IFNG
NK_CD56bright	0.982734228515673	0.692571474807753	12	13	1	NUSAP1
NK_CD56bright	0.982734228515673	0.370643379920391	12	13	1	GLCE
NK_CD56bright	0.982734228515673	0.370643379920391	12	13	1	SYCE1L
NK_CD56bright	0.982734228515673	0.370643379920391	12	13	1	ZNF18
NK_CD56bright	0.982734228515673	0.370643379920391	12	13	1	SCRN2
NK_CD56bright	0.982734228515673	0.370643379920391	12	13	1	RAB31
NK_CD56bright	0.982734228515673	0.370643379920391	12	13	1	RCAN1
NK_CD56bright	0.982734228515673	0.370643379920391	12	13	1	HDHD5
NK_CD56bright	0.982734228515673	0.955605880641547	12	13	1	HS6ST2
NK_CD56bright	0.982734228515673	0.370643379920391	12	13	1	SPANXA2-OT1
NK_CD56bright	0.982734393982547	0.277533975528909	12	13	1	FCRL1
NK_CD56bright	0.982764051494399	0.138469937791357	188	194	1	UBE3C
NK_CD56bright	0.983344729400156	-0.181897643108389	109	106	1	WASHC2C
NK_CD56bright	0.983525430124122	0.196613980145341	236	244	1	MAPK8
NK_CD56bright	0.984274981115175	-0.147487612322557	139	138	1	AHCTF1
NK_CD56bright	0.986081166001193	-0.108524456778169	127	125	1	HM13
NK_CD56bright	0.986587177790829	-0.162230609652312	236	231	1	SLC44A1
NK_CD56bright	0.986623852233567	-0.285402218862249	121	119	1	DGCR2
NK_CD56bright	0.986656334998773	-0.121356101173338	0.37	362	1	PRPF4B
NK_CD56bright	0.987666923249495	0.692571474807753	12	13	1	KIAA1841
NK_CD56bright	0.987666952800222	0.762960802699151	12	13	1	AC006460.2
NK_CD56bright	0.988447908497995	-0.185256655198303	382	369	1	ARID2
NK_CD56bright	0.991647684840015	-0.147487612322557	152	0.15	1	ZC3H7A
NK_CD56bright	0.991976752391477	-0.164688353076165	133	131	1	ATG16L1
NK_CD56bright	0.992581638219961	-0.15987133677839	206	0.2	1	SFI1
NK_CD56bright	0.992676642682929	0.284913505894506	206	212	1	MCM9
NK_CD56bright	0.993328655925412	-0.78135971352466	91	88	1	CENPP
NK_CD56bright	0.994625862694135	-0.147487612322557	291	281	1	SEMA4D
NK_CD56bright	0.995630298041574	-0.207892851641333	255	244	1	SS18
NK_CD56bright	0.995882668146937	-0.120342972591752	194	194	1	KPNA3
NK_CD56bright	0.996495023476307	-0.155425431747198	109	106	1	PDE4D
NK_CD56bright	0.998003193500955	-0.143929792909368	212	206	1	CASC4
NK_CD56bright	0.998454202147385	-0.155425431747198	145	144	1	TNFRSF18
NK_CD56bright	1	0.114303626660605	218	225	1	CAPZA1
CD4 Proliferating	9.92195e+06	-16121188320861	0.5	855	0.0247681718753553	PLCG2
CD4 Proliferating	3.72411e+09	162309762960793	0.5	101	0.929650534783	ZBTB20
CD4 Proliferating	0.000124457913687248	-0.77652174978713	964	971	1	MTRNR2L12
CD4 Proliferating	0.00015180960586793	330116953472056	0.25	14	1	PRF1
CD4 Proliferating	0.000471968561475573	188613203544172	393	87	1	AKNA
CD4 Proliferating	0.000558083391869107	24386730584705	321	58	1	FANCL
CD4 Proliferating	0.00130307533600766	11679030038571	714	362	1	RPL30
CD4 Proliferating	0.0014859793380544	362309762960793	143	0	1	NELFCD
CD4 Proliferating	0.00212523068942095	-169883046527944	107	435	1	MELK
CD4 Proliferating	0.00250087248900792	310852445677817	179	14	1	PATJ
CD4 Proliferating	0.00259052462229355	288613203544172	179	14	1	NEDD4
CD4 Proliferating	0.00373740101886572	-119068356160911	0.25	565	1	CBX5
CD4 Proliferating	0.00424318989654404	181574270755032	321	87	1	PTK2B
CD4 Proliferating	0.00526736606205222	159067615191555	321	87	1	EHD1
CD4 Proliferating	0.00555992893700012	0.938599455335857	0.75	464	1	NFATC3
CD4 Proliferating	0.0055786816881578	164909283814087	393	145	1	BTBD9
CD4 Proliferating	0.00559687705657888	14166467521405	429	159	1	SMC6
CD4 Proliferating	0.00568919433443484	-286875546672175	0	232	1	CYLD
CD4 Proliferating	0.00570206279622709	24386730584705	0.25	58	1	GABPB1
CD4 Proliferating	0.00625358546712486	362309762960793	107	0	1	AC245407.2
CD4 Proliferating	0.00625358546712486	362309762960793	107	0	1	GNLY
CD4 Proliferating	0.00625548370333767	330116953472056	107	0	1	AL031428.1
CD4 Proliferating	0.00625548370333767	330116953472056	107	0	1	UBA5
CD4 Proliferating	0.00625548370333767	330116953472056	107	0	1	TRIM52-AS1
CD4 Proliferating	0.00625548370333767	330116953472056	107	0	1	OOEP
CD4 Proliferating	0.00625548370333767	330116953472056	107	0	1	ZNF736
CD4 Proliferating	0.00625548370333767	330116953472056	107	0	1	OTUD6B-AS1
CD4 Proliferating	0.00625548370333767	330116953472056	107	0	1	CDC26
CD4 Proliferating	0.00625548370333767	330116953472056	107	0	1	RALGPS1
CD4 Proliferating	0.00625548370333767	330116953472056	107	0	1	C11orf21
CD4 Proliferating	0.00625548370333767	330116953472056	107	0	1	CASP1
CD4 Proliferating	0.00625548370333767	330116953472056	107	0	1	YARS2
CD4 Proliferating	0.00625548370333767	330116953472056	107	0	1	PPP1R13B
CD4 Proliferating	0.00625548370333767	330116953472056	107	0	1	FMN1
CD4 Proliferating	0.00625548370333767	330116953472056	107	0	1	MAPKBP1
CD4 Proliferating	0.00625548370333767	330116953472056	107	0	1	MEAK7
CD4 Proliferating	0.00625548370333767	330116953472056	107	0	1	STK26
CD4 Proliferating	0.00660093868844621	0.708827503633811	893	739	1	RPS18
CD4 Proliferating	0.00666674697530082	0.979241439833203	607	275	1	CEP192
CD4 Proliferating	0.0066808675351785	0.865070419913891	0.75	0.42	1	TCF12
CD4 Proliferating	0.00746939861673369	19792414398332	0.25	58	1	LPXN
CD4 Proliferating	0.00767141316504189	176060115335786	321	101	1	ERP27
CD4 Proliferating	0.00790103467537525	119425433080405	571	333	1	CEP350
CD4 Proliferating	0.00848562929709763	102553509210714	536	246	1	RUNX2
CD4 Proliferating	0.00854824902562544	-155681146040701	107	377	1	FXYD5
CD4 Proliferating	0.00855717808367856	171620703399941	0.25	58	1	ENOSF1
CD4 Proliferating	0.0085768230604779	230116953472056	214	43	1	CDHR3
CD4 Proliferating	0.00927130173645731	210852445677817	214	43	1	NELFE
CD4 Proliferating	0.00927130173645731	210852445677817	214	43	1	UBR7
CD4 Proliferating	0.00927130173645731	210852445677817	214	43	1	NUP93
CD4 Proliferating	0.00956749786216811	130116953472056	536	0.29	1	RAP1GAP2
CD4 Proliferating	0.00968149512141419	310852445677817	143	14	1	NKG7
CD4 Proliferating	0.0098958285472645	156420394055436	357	0.13	1	CCNF
CD4 Proliferating	0.0102880818128986	262309762960793	143	14	1	RBM44
CD4 Proliferating	0.0102880818128986	262309762960793	143	14	1	PPARD
CD4 Proliferating	0.0102880818128986	262309762960793	143	14	1	NDUFA5
CD4 Proliferating	0.0102880818128986	262309762960793	143	14	1	CD63
CD4 Proliferating	0.0102880818128986	262309762960793	143	14	1	MARS
CD4 Proliferating	0.0102880818128986	262309762960793	143	14	1	GMFB
CD4 Proliferating	0.0102880818128986	262309762960793	143	14	1	GTF3C1
CD4 Proliferating	0.0106069843610565	230116953472056	179	29	1	RER1
CD4 Proliferating	0.0106069843610565	230116953472056	179	29	1	CHCHD1
CD4 Proliferating	0.0106069843610565	230116953472056	179	29	1	CACUL1
CD4 Proliferating	0.0106069843610565	230116953472056	179	29	1	RNF213-AS1
CD4 Proliferating	0.010659849586486	-1757724154333	71	319	1	BUB1B
CD4 Proliferating	0.0118629690284329	-120133080580862	179	449	1	SMG1
CD4 Proliferating	0.0118752592819672	-20207585601668	36	261	1	TAP1
CD4 Proliferating	0.0118752592819672	-20207585601668	36	261	1	MFHAS1
CD4 Proliferating	0.0123286510509846	106670428108354	536	275	1	GLS
CD4 Proliferating	0.0144109797018373	-260572106088795	0	188	1	ULK4
CD4 Proliferating	0.0144109797018373	-260572106088795	0	188	1	YEATS2
CD4 Proliferating	0.014471902793354	-269883046527944	0	188	1	AMMECR1
CD4 Proliferating	0.0145825588758904	130116953472056	393	159	1	CRTC3
CD4 Proliferating	0.0150579086057464	154217763422436	357	145	1	RTRAF
CD4 Proliferating	0.015612068051831	-0.665663601344236	786	884	1	TPM3
CD4 Proliferating	0.0159888661342794	106016143521677	357	0.13	1	KRAS
CD4 Proliferating	0.0161503982533615	0.949697164219187	679	435	1	FRYL
CD4 Proliferating	0.0162509301303337	-194675797872302	36	246	1	ELAVL1
CD4 Proliferating	0.0162875412912539	140070520827148	393	174	1	SAMSN1
CD4 Proliferating	0.01685083961508	-14537179674429	107	348	1	RBBP4
CD4 Proliferating	0.0168890362237445	-119068356160911	214	478	1	CYBA
CD4 Proliferating	0.0173613609984079	145317262816561	321	116	1	CSNK2A1
CD4 Proliferating	0.017779668635117	166373961410527	0.25	72	1	C11orf49
CD4 Proliferating	0.0187445619601543	0.396880734300326	1	942	1	B2M
CD4 Proliferating	0.0194591826408704	149381461266296	0.25	72	1	NR2C1
CD4 Proliferating	0.0194591826408704	-250618538733704	0	174	1	TMEM154
CD4 Proliferating	0.0194591826408704	-250618538733704	0	174	1	RFC5
CD4 Proliferating	0.0195438692818526	-165302677566631	107	333	1	RASSF3
CD4 Proliferating	0.0195820792754375	-269883046527944	0	174	1	GNA13
CD4 Proliferating	0.0197299557859574	-239927018342053	0	174	1	DTYMK
CD4 Proliferating	0.0197299557859574	-239927018342053	0	174	1	PDXDC1
CD4 Proliferating	0.0197299557859574	-239927018342053	0	174	1	PSMD12
CD4 Proliferating	0.0197299557859574	-239927018342053	0	174	1	CLPP
CD4 Proliferating	0.0212350542648531	19792414398332	214	58	1	CDYL
CD4 Proliferating	0.0212350542648531	19792414398332	214	58	1	DHX8
CD4 Proliferating	0.0212526982627044	-133109868077895	143	377	1	MTRNR2L8
CD4 Proliferating	0.0226071931187953	0.443909706836647	1	841	1	HLA-A
CD4 Proliferating	0.0231867895134634	178659636189081	214	58	1	SNX25
CD4 Proliferating	0.0231867895134634	178659636189081	214	58	1	FAM13B
CD4 Proliferating	0.0231867895134634	178659636189081	214	58	1	ZCRB1
CD4 Proliferating	0.0231867895134634	178659636189081	214	58	1	AC013652.1
CD4 Proliferating	0.0232238884472066	0.703928704220972	786	609	1	RPL14
CD4 Proliferating	0.023600904224127	117563865263671	357	145	1	SMG6
CD4 Proliferating	0.0238369964910167	0.795934226470143	679	449	1	CENPE
CD4 Proliferating	0.0241542442059919	103813512888677	464	232	1	SSBP4
CD4 Proliferating	0.0242776508185481	118569231730063	393	174	1	SPPL2A
CD4 Proliferating	0.0243368440902785	-10207585601668	107	348	1	UBXN4
CD4 Proliferating	0.0247142184705435	147109453616288	286	101	1	SNTB2
CD4 Proliferating	0.0260082595163437	14386730584705	321	0.13	1	CCDC88C
CD4 Proliferating	0.026172594060101	-239927018342053	0	159	1	HIST1H4E
CD4 Proliferating	0.026172594060101	-239927018342053	0	159	1	RNASET2
CD4 Proliferating	0.0262459674821647	-250618538733704	0	159	1	DCTN1
CD4 Proliferating	0.0264419701100705	-228379296600059	0	159	1	KDM3A
CD4 Proliferating	0.0264419701100705	-228379296600059	0	159	1	HMGCR
CD4 Proliferating	0.0264419701100705	-228379296600059	0	159	1	ZNF609
CD4 Proliferating	0.0264419701100705	-228379296600059	0	159	1	PLSCR3
CD4 Proliferating	0.0265482407310108	-0.590681661423813	821	0.87	1	IL32
CD4 Proliferating	0.026732583727531	330116953472056	71	0	1	DAB1
CD4 Proliferating	0.026732583727531	288613203544172	71	0	1	LEPR
CD4 Proliferating	0.026732583727531	288613203544172	71	0	1	PRMT6
CD4 Proliferating	0.026732583727531	288613203544172	71	0	1	AL390957.1
CD4 Proliferating	0.026732583727531	288613203544172	71	0	1	CEP170
CD4 Proliferating	0.026732583727531	288613203544172	71	0	1	CDC42EP3
CD4 Proliferating	0.026732583727531	288613203544172	71	0	1	AC022210.2
CD4 Proliferating	0.026732583727531	288613203544172	71	0	1	CAPG
CD4 Proliferating	0.026732583727531	288613203544172	71	0	1	CD8B
CD4 Proliferating	0.026732583727531	288613203544172	71	0	1	FAHD2A
CD4 Proliferating	0.026732583727531	288613203544172	71	0	1	SCRN3
CD4 Proliferating	0.026732583727531	288613203544172	71	0	1	MREG
CD4 Proliferating	0.026732583727531	288613203544172	71	0	1	CCRL2
CD4 Proliferating	0.026732583727531	288613203544172	71	0	1	KIF9-AS1
CD4 Proliferating	0.026732583727531	288613203544172	71	0	1	TMEM39A
CD4 Proliferating	0.026732583727531	288613203544172	71	0	1	PLD1
CD4 Proliferating	0.026732583727531	288613203544172	71	0	1	ZNF518B
CD4 Proliferating	0.026732583727531	288613203544172	71	0	1	PACRGL
CD4 Proliferating	0.026732583727531	288613203544172	71	0	1	DTHD1
CD4 Proliferating	0.026732583727531	288613203544172	71	0	1	AC073475.1
CD4 Proliferating	0.026732583727531	288613203544172	71	0	1	ENC1
CD4 Proliferating	0.026732583727531	288613203544172	71	0	1	EFNA5
CD4 Proliferating	0.026732583727531	288613203544172	71	0	1	CDKL3
CD4 Proliferating	0.026732583727531	288613203544172	71	0	1	ERGIC1
CD4 Proliferating	0.026732583727531	288613203544172	71	0	1	HSPA1B
CD4 Proliferating	0.026732583727531	288613203544172	71	0	1	AL451165.2
CD4 Proliferating	0.026732583727531	288613203544172	71	0	1	C6orf226
CD4 Proliferating	0.026732583727531	288613203544172	71	0	1	AL133334.1
CD4 Proliferating	0.026732583727531	288613203544172	71	0	1	AL356124.1
CD4 Proliferating	0.026732583727531	288613203544172	71	0	1	STXBP5-AS1
CD4 Proliferating	0.026732583727531	288613203544172	71	0	1	SRRM3
CD4 Proliferating	0.026732583727531	288613203544172	71	0	1	EFCAB10
CD4 Proliferating	0.026732583727531	288613203544172	71	0	1	SLC37A3
CD4 Proliferating	0.026732583727531	288613203544172	71	0	1	LRP12
CD4 Proliferating	0.026732583727531	288613203544172	71	0	1	MLANA
CD4 Proliferating	0.026732583727531	288613203544172	71	0	1	SPIN1
CD4 Proliferating	0.026732583727531	288613203544172	71	0	1	SHOC1
CD4 Proliferating	0.026732583727531	288613203544172	71	0	1	AL512603.2
CD4 Proliferating	0.026732583727531	288613203544172	71	0	1	MAP3K11
CD4 Proliferating	0.026732583727531	288613203544172	71	0	1	RELA
CD4 Proliferating	0.026732583727531	288613203544172	71	0	1	IFFO1
CD4 Proliferating	0.026732583727531	288613203544172	71	0	1	NOP2
CD4 Proliferating	0.026732583727531	288613203544172	71	0	1	A2M-AS1
CD4 Proliferating	0.026732583727531	288613203544172	71	0	1	AC244131.2
CD4 Proliferating	0.026732583727531	288613203544172	71	0	1	MMP19
CD4 Proliferating	0.026732583727531	288613203544172	71	0	1	ZC3H10
CD4 Proliferating	0.026732583727531	288613203544172	71	0	1	CFAP54
CD4 Proliferating	0.026732583727531	288613203544172	71	0	1	PUS1
CD4 Proliferating	0.026732583727531	288613203544172	71	0	1	LINC00598
CD4 Proliferating	0.026732583727531	288613203544172	71	0	1	TPT1-AS1
CD4 Proliferating	0.026732583727531	288613203544172	71	0	1	GZMB
CD4 Proliferating	0.026732583727531	288613203544172	71	0	1	GPR132
CD4 Proliferating	0.026732583727531	288613203544172	71	0	1	AC090971.2
CD4 Proliferating	0.026732583727531	288613203544172	71	0	1	DNAJA4
CD4 Proliferating	0.026732583727531	288613203544172	71	0	1	CEMIP
CD4 Proliferating	0.026732583727531	288613203544172	71	0	1	ZNRF1
CD4 Proliferating	0.026732583727531	288613203544172	71	0	1	MYH10
CD4 Proliferating	0.026732583727531	330116953472056	71	0	1	SLFN13
CD4 Proliferating	0.026732583727531	288613203544172	71	0	1	C17orf53
CD4 Proliferating	0.026732583727531	288613203544172	71	0	1	MRC2
CD4 Proliferating	0.026732583727531	288613203544172	71	0	1	RHBDF2
CD4 Proliferating	0.026732583727531	288613203544172	71	0	1	SLC26A11
CD4 Proliferating	0.026732583727531	288613203544172	71	0	1	SNHG17
CD4 Proliferating	0.026732583727531	288613203544172	71	0	1	CDH4
CD4 Proliferating	0.026732583727531	288613203544172	71	0	1	ARFGAP1
CD4 Proliferating	0.026732583727531	288613203544172	71	0	1	PCBP3
CD4 Proliferating	0.026732583727531	288613203544172	71	0	1	APOBEC3G
CD4 Proliferating	0.026732583727531	288613203544172	71	0	1	Z93241.1
CD4 Proliferating	0.026732583727531	288613203544172	71	0	1	ZBED1
CD4 Proliferating	0.026732583727531	288613203544172	71	0	1	SLC25A14
CD4 Proliferating	0.026732583727531	288613203544172	71	0	1	LINC00894
CD4 Proliferating	0.026732583727531	288613203544172	71	0	1	AC007325.4
CD4 Proliferating	0.026732583727531	288613203544172	71	0	1	PIMREG
CD4 Proliferating	0.0271423988113389	-157329958319558	71	275	1	DNAJA1
CD4 Proliferating	0.0271423988113389	-157329958319558	71	275	1	PPP4C
CD4 Proliferating	0.0274209136207026	-115826208391673	71	0.29	1	IPO9
CD4 Proliferating	0.0274240374943245	114916644127551	393	188	1	PAM
CD4 Proliferating	0.0277344634619774	-150618538733704	71	275	1	U2SURP
CD4 Proliferating	0.0280776606314703	210852445677817	179	43	1	BRAP
CD4 Proliferating	0.0284783152161889	100160925286166	429	203	1	CAND1
CD4 Proliferating	0.0284783152161889	100160925286166	429	203	1	DAZAP1
CD4 Proliferating	0.0291098751052569	130116953472056	214	58	1	MSL2
CD4 Proliferating	0.0293025099272305	0.663739614105273	571	0.29	1	KIF14
CD4 Proliferating	0.0295787153721942	-194675797872302	36	217	1	SLC2A3
CD4 Proliferating	0.0299074929130007	-178629330652977	36	217	1	MAP3K20
CD4 Proliferating	0.030184916891422	112059728907874	429	217	1	RSBN1L
CD4 Proliferating	0.0307547318704106	130116953472056	321	0.13	1	CASP2
CD4 Proliferating	0.0307996486497943	110852445677817	429	217	1	ANLN
CD4 Proliferating	0.0310380139774065	-0.596950851260221	0.25	522	1	NCAPD3
CD4 Proliferating	0.0311176825388452	-169883046527944	36	217	1	PPP2R5A
CD4 Proliferating	0.0314247245146337	-142129648975053	107	319	1	MAP3K1
CD4 Proliferating	0.0326230778410741	-0.891475543221831	179	0.42	1	PCLAF
CD4 Proliferating	0.0332655054679419	0.929200757333607	0.5	275	1	RBM33
CD4 Proliferating	0.0337785922882366	0.716207033999409	643	0.42	1	HNRNPAB
CD4 Proliferating	0.0340226596659256	116366601097063	321	0.13	1	POMP
CD4 Proliferating	0.0341959612454094	0.616042872073977	857	696	1	RPL19
CD4 Proliferating	0.0342363095520954	0.886132035441721	464	232	1	ANKHD1
CD4 Proliferating	0.0346492025309263	-122239242133645	107	319	1	NDUFS5
CD4 Proliferating	0.0347828266397269	149381461266296	0.25	87	1	RABL3
CD4 Proliferating	0.0347828266397269	149381461266296	0.25	87	1	BNIP2
CD4 Proliferating	0.0349869818844613	147109453616288	0.25	87	1	PPP1R16B
CD4 Proliferating	0.0350836791159006	-228379296600059	0	145	1	NECAP2
CD4 Proliferating	0.0350836791159006	-228379296600059	0	145	1	CD55
CD4 Proliferating	0.0350836791159006	-228379296600059	0	145	1	LIMS2
CD4 Proliferating	0.0350836791159006	-260572106088795	0	145	1	RAB3GAP1
CD4 Proliferating	0.0350836791159006	-228379296600059	0	145	1	ABCE1
CD4 Proliferating	0.0350836791159006	-228379296600059	0	145	1	NSUN6
CD4 Proliferating	0.0350836791159006	-228379296600059	0	145	1	PPIL2
CD4 Proliferating	0.0352867789530923	117563865263671	357	159	1	TUBGCP3
CD4 Proliferating	0.0353432065572629	-215826208391673	0	145	1	ITPKB
CD4 Proliferating	0.0353432065572629	-215826208391673	0	145	1	CEBPZ
CD4 Proliferating	0.0353432065572629	-215826208391673	0	145	1	MITD1
CD4 Proliferating	0.0353432065572629	-215826208391673	0	145	1	TNFSF10
CD4 Proliferating	0.0353432065572629	-215826208391673	0	145	1	GLRX3
CD4 Proliferating	0.0353432065572629	-215826208391673	0	145	1	SEL1L
CD4 Proliferating	0.0353432065572629	-215826208391673	0	145	1	RFFL
CD4 Proliferating	0.035437791372975	103813512888677	429	217	1	ZNF148
CD4 Proliferating	0.0362089536323026	0.846603671255084	643	0.42	1	PICALM
CD4 Proliferating	0.0362176560823777	0.914146411611318	607	478	1	LINC01572
CD4 Proliferating	0.0368140830308728	203813512888677	143	29	1	C1D
CD4 Proliferating	0.0368140830308728	203813512888677	143	29	1	GZMK
CD4 Proliferating	0.0368140830308728	203813512888677	143	29	1	HDDC2
CD4 Proliferating	0.0368140830308728	203813512888677	143	29	1	AP3M1
CD4 Proliferating	0.0368140830308728	203813512888677	143	29	1	RPS6KB2
CD4 Proliferating	0.0368140830308728	203813512888677	143	29	1	BIRC2
CD4 Proliferating	0.0368140830308728	203813512888677	143	29	1	AREL1
CD4 Proliferating	0.0368140830308728	203813512888677	143	29	1	NIPA2
CD4 Proliferating	0.0368140830308728	203813512888677	143	29	1	ABCA7
CD4 Proliferating	0.0368140830308728	203813512888677	143	29	1	ABCG1
CD4 Proliferating	0.0377874682818047	-0.6463630453853	536	754	1	MT-ND4L
CD4 Proliferating	0.0380340598026429	0.580323605917636	893	667	1	RPL10
CD4 Proliferating	0.0385993441709397	288613203544172	107	14	1	ZNF346
CD4 Proliferating	0.0385993441709397	262309762960793	107	14	1	HLA-DPB1
CD4 Proliferating	0.0385993441709397	262309762960793	107	14	1	MPZL3
CD4 Proliferating	0.0391590732556161	0.979241439833202	357	159	1	ITPR2
CD4 Proliferating	0.0396297413811983	0.865070419913891	0.5	275	1	MAN2A1
CD4 Proliferating	0.0397199620480761	230116953472056	107	14	1	IFFO2
CD4 Proliferating	0.0397199620480761	230116953472056	107	14	1	AGO4
CD4 Proliferating	0.0397199620480761	230116953472056	107	14	1	IFI44
CD4 Proliferating	0.0397199620480761	230116953472056	107	14	1	TATDN3
CD4 Proliferating	0.0397199620480761	230116953472056	107	14	1	WDR35
CD4 Proliferating	0.0397199620480761	230116953472056	107	14	1	LINC01237
CD4 Proliferating	0.0397199620480761	230116953472056	107	14	1	CCDC174
CD4 Proliferating	0.0397199620480761	230116953472056	107	14	1	FNDC3B
CD4 Proliferating	0.0397199620480761	230116953472056	107	14	1	WDR19
CD4 Proliferating	0.0397199620480761	230116953472056	107	14	1	TIFA
CD4 Proliferating	0.0397199620480761	230116953472056	107	14	1	DDX60
CD4 Proliferating	0.0397199620480761	230116953472056	107	14	1	AC097534.1
CD4 Proliferating	0.0397199620480761	230116953472056	107	14	1	ADAMTS6
CD4 Proliferating	0.0397199620480761	230116953472056	107	14	1	HIST1H2BO
CD4 Proliferating	0.0397199620480761	230116953472056	107	14	1	SLC17A5
CD4 Proliferating	0.0397199620480761	230116953472056	107	14	1	UBE2J1
CD4 Proliferating	0.0397199620480761	230116953472056	107	14	1	TSPYL1
CD4 Proliferating	0.0397199620480761	230116953472056	107	14	1	FKTN
CD4 Proliferating	0.0397199620480761	230116953472056	107	14	1	PDCL
CD4 Proliferating	0.0397199620480761	230116953472056	107	14	1	ARL14EP
CD4 Proliferating	0.0397199620480761	230116953472056	107	14	1	NAA40
CD4 Proliferating	0.0397199620480761	230116953472056	107	14	1	A2M
CD4 Proliferating	0.0397199620480761	230116953472056	107	14	1	IFNG
CD4 Proliferating	0.0397199620480761	230116953472056	107	14	1	ISCU
CD4 Proliferating	0.0397199620480761	230116953472056	107	14	1	C12orf49
CD4 Proliferating	0.0397199620480761	230116953472056	107	14	1	IDH3A
CD4 Proliferating	0.0397199620480761	230116953472056	107	14	1	AC092338.3
CD4 Proliferating	0.0397199620480761	230116953472056	107	14	1	AC004158.1
CD4 Proliferating	0.0397199620480761	230116953472056	107	14	1	TUBG1
CD4 Proliferating	0.0397199620480761	230116953472056	107	14	1	SCGB2B2
CD4 Proliferating	0.0397199620480761	230116953472056	107	14	1	HIRA
CD4 Proliferating	0.0397199620480761	230116953472056	107	14	1	CHCHD10
CD4 Proliferating	0.0397874815423047	-178629330652977	36	203	1	TCF7
CD4 Proliferating	0.0398698508046897	-136179547800186	71	261	1	MYL12B
CD4 Proliferating	0.0402510855120123	-169883046527944	36	203	1	PSMD2
CD4 Proliferating	0.0402510855120123	-169883046527944	36	203	1	TDRD3
CD4 Proliferating	0.0403756205812882	-10207585601668	107	319	1	NCOA7
CD4 Proliferating	0.0404332072286087	-128379296600059	107	304	1	ATG7
CD4 Proliferating	0.0404332072286087	-128379296600059	107	304	1	VRK1
CD4 Proliferating	0.040637589805195	-0.935869662580284	179	406	1	TACC1
CD4 Proliferating	0.0421415786028564	0.485594105857993	929	667	1	RPS28
CD4 Proliferating	0.0431545757381909	171620703399941	107	14	1	AUH
CD4 Proliferating	0.0431545757381909	171620703399941	107	14	1	RFX2
CD4 Proliferating	0.0434433368292574	-107734208853316	143	348	1	CCDC14
CD4 Proliferating	0.0436405149483058	-0.60153326392452	643	725	1	CAP1
CD4 Proliferating	0.0440186502859553	130116953472056	286	116	1	TMEM135
CD4 Proliferating	0.0458396742955288	-115826208391673	107	304	1	CHAF1A
CD4 Proliferating	0.0466268986409339	-157329958319558	71	246	1	GLIPR2
CD4 Proliferating	0.0469011547691916	-215826208391673	0	0.13	1	SPG11
CD4 Proliferating	0.0469011547691916	-215826208391673	0	0.13	1	PLEKHJ1
CD4 Proliferating	0.0471417462128152	-20207585601668	0	0.13	1	UBXN2A
CD4 Proliferating	0.0471417462128152	-20207585601668	0	0.13	1	KLHL6
CD4 Proliferating	0.0471417462128152	-20207585601668	0	0.13	1	IKBKB
CD4 Proliferating	0.0471417462128152	-20207585601668	0	0.13	1	MESD
CD4 Proliferating	0.0471417462128152	-20207585601668	0	0.13	1	POLR3K
CD4 Proliferating	0.0471417462128152	-20207585601668	0	0.13	1	EXOSC6
CD4 Proliferating	0.0471417462128152	-20207585601668	0	0.13	1	COG4
CD4 Proliferating	0.0471417462128152	-20207585601668	0	0.13	1	VAMP2
CD4 Proliferating	0.0471417462128152	-20207585601668	0	0.13	1	CWC25
CD4 Proliferating	0.0471417462128152	-20207585601668	0	0.13	1	CEACAM21
CD4 Proliferating	0.048024156938692	120806013032908	393	217	1	COX6B1
CD4 Proliferating	0.0483221452718648	0.32882587762343	929	957	1	TUBA1B
CD4 Proliferating	0.0484007386405437	152356195605701	214	72	1	LYST
CD4 Proliferating	0.0484007386405437	152356195605701	214	72	1	WDPCP
CD4 Proliferating	0.0484007386405437	152356195605701	214	72	1	CD81
CD4 Proliferating	0.0484546903823063	114916644127551	286	116	1	BBX
CD4 Proliferating	0.0488282486742977	-143579605944564	71	246	1	PKIA
CD4 Proliferating	0.0488537232536806	-0.911824188613633	286	478	1	PIK3R5
CD4 Proliferating	0.0489249714609278	0.841737916083268	0.5	0.29	1	SLC25A6
CD4 Proliferating	0.048933878699431	149381461266296	214	72	1	MAPRE2
CD4 Proliferating	0.0499243005480103	-136179547800186	71	246	1	PTPN7
CD4 Proliferating	0.0499243005480103	-136179547800186	71	246	1	MAPK1
CD4 Proliferating	0.0507835786485657	116366601097063	321	145	1	RSRC2
CD4 Proliferating	0.0513069443623313	0.979241439833203	393	203	1	SCAPER
CD4 Proliferating	0.0513412235145552	0.979241439833203	429	232	1	RPS10
CD4 Proliferating	0.0517248359705374	0.673138312107523	607	362	1	SRPK2
CD4 Proliferating	0.0519457506563909	0.593350286213875	714	522	1	RPL18A
CD4 Proliferating	0.052087173508321	-128379296600059	107	0.29	1	STXBP5
CD4 Proliferating	0.053123460911717	130116953472056	214	72	1	GMCL1
CD4 Proliferating	0.053123460911717	130116953472056	214	72	1	CREBRF
CD4 Proliferating	0.053123460911717	130116953472056	214	72	1	GNB5
CD4 Proliferating	0.0532314476937099	-113178987255554	143	333	1	EIF3J
CD4 Proliferating	0.0532698400012196	-169883046527944	36	188	1	DNAJB14
CD4 Proliferating	0.0539010456489598	0.697098211051704	643	507	1	CLSPN
CD4 Proliferating	0.0539138809958839	-160572106088795	36	188	1	PHACTR4
CD4 Proliferating	0.0539138809958839	-160572106088795	36	188	1	ZYX
CD4 Proliferating	0.0539138809958839	-160572106088795	36	188	1	HSPH1
CD4 Proliferating	0.0539138809958839	-160572106088795	36	188	1	FBXO34
CD4 Proliferating	0.0545719926740415	101166291752558	286	116	1	TGFBR2
CD4 Proliferating	0.0549440743767616	0.695448473832611	607	377	1	SPIDR
CD4 Proliferating	0.0553402806117397	0.644057248243574	536	348	1	TRBC2
CD4 Proliferating	0.055347545411743	0.484615675816496	857	783	1	HMGB2
CD4 Proliferating	0.0553980080890926	-107734208853316	143	333	1	ARHGAP45
CD4 Proliferating	0.0554658914234607	-115826208391673	107	0.29	1	SEPTIN2
CD4 Proliferating	0.055514191189933	-150618538733704	36	188	1	RCC1
CD4 Proliferating	0.055514191189933	-150618538733704	36	188	1	UFC1
CD4 Proliferating	0.055514191189933	-150618538733704	36	188	1	TM9SF3
CD4 Proliferating	0.055514191189933	-150618538733704	36	188	1	ATP11A
CD4 Proliferating	0.055514191189933	-150618538733704	36	188	1	DDX24
CD4 Proliferating	0.055514191189933	-150618538733704	36	188	1	NCAPH2
CD4 Proliferating	0.0555614229804666	147109453616288	0.25	101	1	FKBP1A
CD4 Proliferating	0.05707701092932	-0.921222886615883	179	377	1	OGDH
CD4 Proliferating	0.057510309120003	19792414398332	179	58	1	HMBOX1
CD4 Proliferating	0.0575430953755262	-0.97893838447217	214	406	1	ATP13A3
CD4 Proliferating	0.0576103683860449	-10207585601668	143	333	1	TMEM123
CD4 Proliferating	0.058361985463324	100160925286166	357	174	1	CNOT6L
CD4 Proliferating	0.0608697471400504	-0.935869662580284	214	406	1	SYNCRIP
CD4 Proliferating	0.0617014281912913	178659636189081	179	58	1	TM2D1
CD4 Proliferating	0.0617014281912913	178659636189081	179	58	1	WDR48
CD4 Proliferating	0.0617014281912913	178659636189081	179	58	1	AUTS2
CD4 Proliferating	0.0617014281912913	178659636189081	179	58	1	WBP4
CD4 Proliferating	0.0619031845547361	-157329958319558	71	232	1	LPP
CD4 Proliferating	0.062500860808859	130116953472056	0.25	101	1	GPBP1L1
CD4 Proliferating	0.062500860808859	130116953472056	0.25	101	1	SLAIN2
CD4 Proliferating	0.0625781678679204	-20207585601668	0	116	1	MAGOH
CD4 Proliferating	0.0625781678679204	-20207585601668	0	116	1	HIVEP1
CD4 Proliferating	0.0625781678679204	-20207585601668	0	116	1	PTDSS1
CD4 Proliferating	0.0625781678679204	-20207585601668	0	116	1	FBXO3
CD4 Proliferating	0.0625781678679204	-20207585601668	0	116	1	BIRC3
CD4 Proliferating	0.0625781678679204	-215826208391673	0	116	1	MTMR6
CD4 Proliferating	0.0627579234572578	114916644127551	0.25	101	1	DCLRE1C
CD4 Proliferating	0.0627907981638495	-186875546672175	0	116	1	GPR89A
CD4 Proliferating	0.0627907981638495	-186875546672175	0	116	1	IP6K2
CD4 Proliferating	0.0627907981638495	-186875546672175	0	116	1	EOGT
CD4 Proliferating	0.0627907981638495	-186875546672175	0	116	1	IQCB1
CD4 Proliferating	0.0627907981638495	-186875546672175	0	116	1	RARS
CD4 Proliferating	0.0627907981638495	-186875546672175	0	116	1	TAP2
CD4 Proliferating	0.0627907981638495	-186875546672175	0	116	1	ZC3H12D
CD4 Proliferating	0.0627907981638495	-186875546672175	0	116	1	TSC22D4
CD4 Proliferating	0.0627907981638495	-186875546672175	0	116	1	AP2A2
CD4 Proliferating	0.0627907981638495	-186875546672175	0	116	1	LIN7C
CD4 Proliferating	0.0627907981638495	-186875546672175	0	116	1	B3GAT3
CD4 Proliferating	0.0627907981638495	-186875546672175	0	116	1	CDC16
CD4 Proliferating	0.0627907981638495	-186875546672175	0	116	1	SYMPK
CD4 Proliferating	0.0627907981638495	-186875546672175	0	116	1	CRYZL1
CD4 Proliferating	0.0629798514236393	171620703399941	179	58	1	STXBP4
CD4 Proliferating	0.0630814083404931	103813512888677	393	217	1	SCMH1
CD4 Proliferating	0.0641784509236674	0.640656000992232	714	594	1	TPT1
CD4 Proliferating	0.0648386080625305	-136179547800186	71	232	1	RANBP1
CD4 Proliferating	0.0663021660514473	-128379296600059	71	232	1	LRRC58
CD4 Proliferating	0.0663021660514473	-128379296600059	71	232	1	HIST1H3B
CD4 Proliferating	0.0665407126622733	156420394055436	179	58	1	RCAN3
CD4 Proliferating	0.0665407126622733	156420394055436	179	58	1	FNTA
CD4 Proliferating	0.0665407126622733	156420394055436	179	58	1	SLA
CD4 Proliferating	0.0665407126622733	156420394055436	179	58	1	SNHG25
CD4 Proliferating	0.0665407126622733	156420394055436	179	58	1	PRKAR1A
CD4 Proliferating	0.0665407126622733	156420394055436	179	58	1	TBCD
CD4 Proliferating	0.0665407126622733	156420394055436	179	58	1	PPP5C
CD4 Proliferating	0.0665407126622733	156420394055436	179	58	1	MIATNB
CD4 Proliferating	0.0665407126622733	156420394055436	179	58	1	HCFC1
CD4 Proliferating	0.0670265875348261	-0.698830465279435	179	377	1	SARAF
CD4 Proliferating	0.0671137376492189	-0.921222886615883	143	333	1	PPP4R3A
CD4 Proliferating	0.0675219143804821	152356195605701	179	58	1	IMMP1L
CD4 Proliferating	0.0677674787742124	-0.83633398902937	429	0.58	1	PRKCB
CD4 Proliferating	0.0679324305366286	0.615278125148628	643	435	1	USP34
CD4 Proliferating	0.0683058196065529	113124453327825	0.25	101	1	PREP
CD4 Proliferating	0.0683058196065529	113124453327825	0.25	101	1	VWA8
CD4 Proliferating	0.068722359197239	-122239242133645	107	275	1	CTDSPL2
CD4 Proliferating	0.0695503396065745	-0.65302677566631	179	377	1	KAT6A
CD4 Proliferating	0.0696946220200333	-120133080580862	71	232	1	SMARCA4
CD4 Proliferating	0.0696946220200333	-120133080580862	71	232	1	IER2
CD4 Proliferating	0.0702969449289308	-0.662304589254321	286	493	1	SPTBN1
CD4 Proliferating	0.0710169962892563	-160572106088795	36	174	1	SEC22A
CD4 Proliferating	0.0714170626120798	-0.629567802842322	464	623	1	RPS6KA3
CD4 Proliferating	0.0715335305729808	0.275890126272207	1	971	1	TMSB4X
CD4 Proliferating	0.0718999610067493	-150618538733704	36	174	1	CGGBP1
CD4 Proliferating	0.0718999610067493	-150618538733704	36	174	1	DERA
CD4 Proliferating	0.0718999610067493	-150618538733704	36	174	1	DAD1
CD4 Proliferating	0.0718999610067493	-160572106088795	36	174	1	TRIP11
CD4 Proliferating	0.0723068329102442	130116953472056	179	58	1	MND1
CD4 Proliferating	0.0723068329102442	130116953472056	179	58	1	ZNF75D
CD4 Proliferating	0.0731502071147349	-10911478880582	107	275	1	TKT
CD4 Proliferating	0.0737444324856274	-139927018342053	36	174	1	HSPA4
CD4 Proliferating	0.0737444324856274	-139927018342053	36	174	1	ASH2L
CD4 Proliferating	0.0737444324856274	-139927018342053	36	174	1	GSDMD
CD4 Proliferating	0.0737444324856274	-139927018342053	36	174	1	SIK2
CD4 Proliferating	0.0737444324856274	-139927018342053	36	174	1	LRRC59
CD4 Proliferating	0.0737444324856274	-139927018342053	36	174	1	EIF4A3
CD4 Proliferating	0.0737444324856274	-139927018342053	36	174	1	RAB8A
CD4 Proliferating	0.0737444324856274	-139927018342053	36	174	1	MTM1
CD4 Proliferating	0.0737690791086939	-0.611367624029096	0.5	623	1	SERBP1
CD4 Proliferating	0.075002597394088	0.770654818021785	536	362	1	CSDE1
CD4 Proliferating	0.0751190003217169	0.860596943334583	429	246	1	CLASP1
CD4 Proliferating	0.0751732951153606	-0.935869662580284	214	391	1	DHX9
CD4 Proliferating	0.0752456411009963	100160925286166	357	188	1	UQCRB
CD4 Proliferating	0.0754353767377364	-0.757724154333004	143	333	1	WRN
CD4 Proliferating	0.0758416873601389	-0.492379587812009	393	594	1	SMC3
CD4 Proliferating	0.0765270911240071	-0.573299583195576	286	493	1	PHTF2
CD4 Proliferating	0.0774665381980516	0.760601153357862	357	174	1	KMT2A
CD4 Proliferating	0.0774665381980516	0.760601153357862	357	174	1	DDX3X
CD4 Proliferating	0.077645301457066	0.511092604094796	786	565	1	IQGAP2
CD4 Proliferating	0.0781176020597939	0.564203940554359	714	507	1	RPS14
CD4 Proliferating	0.0786275926009203	0.693486957499325	571	362	1	STAG2
CD4 Proliferating	0.0787063211500636	-0.430013706851635	0.5	739	1	YBX1
CD4 Proliferating	0.0788925980649584	101166291752558	286	0.13	1	ABHD12
CD4 Proliferating	0.0789717273063253	103813512888677	321	159	1	PSMA2
CD4 Proliferating	0.0789717273063253	103813512888677	321	159	1	RAD51AP1
CD4 Proliferating	0.0789717273063253	103813512888677	321	159	1	CD226
CD4 Proliferating	0.0799945098423355	149381461266296	214	87	1	DMTF1
CD4 Proliferating	0.0799945098423355	149381461266296	214	87	1	HS3ST3B1
CD4 Proliferating	0.0813797020575273	0.600729816579473	821	594	1	RPL23A
CD4 Proliferating	0.0816985347505511	-143579605944564	71	217	1	PCSK7
CD4 Proliferating	0.0819382068436158	0.564203940554359	571	362	1	IL2RG
CD4 Proliferating	0.0827577366134144	0.953246231300258	357	188	1	STX8
CD4 Proliferating	0.0834161293223806	-186875546672175	0	101	1	SPRTN
CD4 Proliferating	0.0834161293223806	-186875546672175	0	101	1	HADHB
CD4 Proliferating	0.0834161293223806	-186875546672175	0	101	1	MARCH5
CD4 Proliferating	0.0834161293223806	-186875546672175	0	101	1	MTHFS
CD4 Proliferating	0.0834161293223806	-186875546672175	0	101	1	LASP1
CD4 Proliferating	0.0834161293223806	-186875546672175	0	101	1	PIGN
CD4 Proliferating	0.0834161293223806	-186875546672175	0	101	1	FOSB
CD4 Proliferating	0.0834161293223806	-186875546672175	0	101	1	SH2D1A
CD4 Proliferating	0.0834958422767395	-0.900464326449085	143	319	1	THOC2
CD4 Proliferating	0.0835927910098343	-169883046527944	0	101	1	SYTL1
CD4 Proliferating	0.0835927910098343	-169883046527944	0	101	1	PRCC
CD4 Proliferating	0.0835927910098343	-169883046527944	0	101	1	RGS1
CD4 Proliferating	0.0835927910098343	-169883046527944	0	101	1	LAX1
CD4 Proliferating	0.0835927910098343	-169883046527944	0	101	1	TMEM18
CD4 Proliferating	0.0835927910098343	-169883046527944	0	101	1	IGKC
CD4 Proliferating	0.0835927910098343	-169883046527944	0	101	1	ANKAR
CD4 Proliferating	0.0835927910098343	-169883046527944	0	101	1	NDUFA10
CD4 Proliferating	0.0835927910098343	-169883046527944	0	101	1	SACM1L
CD4 Proliferating	0.0835927910098343	-169883046527944	0	101	1	ZNF141
CD4 Proliferating	0.0835927910098343	-169883046527944	0	101	1	HSD17B11
CD4 Proliferating	0.0835927910098343	-169883046527944	0	101	1	PAPSS1
CD4 Proliferating	0.0835927910098343	-169883046527944	0	101	1	ING2
CD4 Proliferating	0.0835927910098343	-169883046527944	0	101	1	HIST1H2BD
CD4 Proliferating	0.0835927910098343	-169883046527944	0	101	1	EIF2AK1
CD4 Proliferating	0.0835927910098343	-169883046527944	0	101	1	CCZ1B
CD4 Proliferating	0.0835927910098343	-169883046527944	0	101	1	AC004889.1
CD4 Proliferating	0.0835927910098343	-169883046527944	0	101	1	BICD2
CD4 Proliferating	0.0835927910098343	-169883046527944	0	101	1	SEPHS1
CD4 Proliferating	0.0835927910098343	-169883046527944	0	101	1	MRPL17
CD4 Proliferating	0.0835927910098343	-169883046527944	0	101	1	MTA2
CD4 Proliferating	0.0835927910098343	-169883046527944	0	101	1	AASDHPPT
CD4 Proliferating	0.0835927910098343	-169883046527944	0	101	1	PRDM10
CD4 Proliferating	0.0835927910098343	-169883046527944	0	101	1	USP5
CD4 Proliferating	0.0835927910098343	-169883046527944	0	101	1	WASHC4
CD4 Proliferating	0.0835927910098343	-169883046527944	0	101	1	MED6
CD4 Proliferating	0.0835927910098343	-169883046527944	0	101	1	EMC4
CD4 Proliferating	0.0835927910098343	-169883046527944	0	101	1	NUBP2
CD4 Proliferating	0.0835927910098343	-169883046527944	0	101	1	NUTF2
CD4 Proliferating	0.0835927910098343	-169883046527944	0	101	1	C1QBP
CD4 Proliferating	0.0835927910098343	-169883046527944	0	101	1	UBE2Z
CD4 Proliferating	0.0835927910098343	-169883046527944	0	101	1	PRMT1
CD4 Proliferating	0.0835927910098343	-169883046527944	0	101	1	SELENOO
CD4 Proliferating	0.0836185612289669	-143579605944564	71	217	1	ASAP1
CD4 Proliferating	0.0836185612289669	-150618538733704	71	217	1	EXOC6
CD4 Proliferating	0.08362089135203	-136179547800186	71	217	1	TUBA1C
CD4 Proliferating	0.0838442113472153	-0.845671853608706	214	391	1	SOD1
CD4 Proliferating	0.0841033297614939	-0.665663601344236	0.25	449	1	ST6GAL1
CD4 Proliferating	0.0850112255383668	188613203544172	143	43	1	CCL5
CD4 Proliferating	0.0855492049201733	-128379296600059	71	217	1	POLD3
CD4 Proliferating	0.0855492049201733	-128379296600059	71	217	1	ITGB7
CD4 Proliferating	0.0855492049201733	-128379296600059	71	217	1	CSTB
CD4 Proliferating	0.0856239155323923	0.922657911466835	321	159	1	DECR1
CD4 Proliferating	0.0856239155323923	0.922657911466835	321	159	1	PPP2R5E
CD4 Proliferating	0.0856239155323923	0.815742707550323	321	159	1	HDAC8
CD4 Proliferating	0.0860478152017459	0.786596361890807	429	246	1	RBM6
CD4 Proliferating	0.0872262132159471	0.908852111941804	393	232	1	FTL
CD4 Proliferating	0.0874803211887843	-120133080580862	71	217	1	DDX21
CD4 Proliferating	0.0874803211887843	-120133080580862	71	217	1	TECR
CD4 Proliferating	0.0876511496686271	130116953472056	214	87	1	CEP57L1
CD4 Proliferating	0.0881333012057018	103813512888677	357	203	1	PELI1
CD4 Proliferating	0.088178392838815	130116953472056	214	87	1	PNRC2
CD4 Proliferating	0.088178392838815	130116953472056	214	87	1	MFF
CD4 Proliferating	0.088178392838815	130116953472056	214	87	1	VPS41
CD4 Proliferating	0.088178392838815	130116953472056	214	87	1	NBN
CD4 Proliferating	0.088178392838815	130116953472056	214	87	1	GSTP1
CD4 Proliferating	0.088178392838815	130116953472056	214	87	1	ADCY7
CD4 Proliferating	0.088178392838815	130116953472056	214	87	1	ATP5PD
CD4 Proliferating	0.0882027017964101	-0.886457468455206	286	449	1	KLF3
CD4 Proliferating	0.0888186233508517	-0.971848959685851	179	348	1	SLF1
CD4 Proliferating	0.0894261065994943	-0.464365211642412	0.5	652	1	IKZF1
CD4 Proliferating	0.0898260663163171	-0.698830465279435	286	464	1	NKTR
CD4 Proliferating	0.089964547143109	-115826208391673	107	261	1	MYBL2
CD4 Proliferating	0.0899663443947071	230116953472056	214	101	1	SGO1-AS1
CD4 Proliferating	0.089976169972871	-0.406649713786125	964	0.87	1	LCP1
CD4 Proliferating	0.0901288618844078	162309762960793	143	43	1	DRAM2
CD4 Proliferating	0.0901288618844078	162309762960793	143	43	1	THUMPD3-AS1
CD4 Proliferating	0.0901288618844078	162309762960793	143	43	1	EIF2A
CD4 Proliferating	0.0901288618844078	162309762960793	143	43	1	TECPR1
CD4 Proliferating	0.0901288618844078	162309762960793	143	43	1	NHLRC2
CD4 Proliferating	0.0901288618844078	162309762960793	143	43	1	DNAJC15
CD4 Proliferating	0.0901288618844078	162309762960793	143	43	1	SETDB2
CD4 Proliferating	0.0901288618844078	162309762960793	143	43	1	EPG5
CD4 Proliferating	0.0901288618844078	162309762960793	143	43	1	CD320
CD4 Proliferating	0.0901288618844078	162309762960793	143	43	1	BRD1
CD4 Proliferating	0.0901288618844078	162309762960793	143	43	1	TYMP
CD4 Proliferating	0.0907044873059887	0.860596943334583	429	261	1	MSH3
CD4 Proliferating	0.0911403453800085	0.770654818021785	0.5	333	1	SND1
CD4 Proliferating	0.0912549797543132	0.312946702496918	964	986	1	PFN1
CD4 Proliferating	0.0913913820200262	-111386796455828	71	217	1	GALM
CD4 Proliferating	0.0913913820200262	-111386796455828	71	217	1	GTF3C6
CD4 Proliferating	0.0913913820200262	-111386796455828	71	217	1	KMT5A
CD4 Proliferating	0.0925791548573895	0.777607578663552	464	0.29	1	CD47
CD4 Proliferating	0.0938648287249501	-0.828113482224402	0.25	0.42	1	SRRM1
CD4 Proliferating	0.0952436611700352	-0.662304589254321	321	493	1	SLC9A3R1
CD4 Proliferating	0.0952449842180944	0.914146411611318	393	232	1	RBM25
CD4 Proliferating	0.0955107729606632	-139927018342053	36	159	1	AFTPH
CD4 Proliferating	0.0955107729606632	-139927018342053	36	159	1	ORC2
CD4 Proliferating	0.0955107729606632	-139927018342053	36	159	1	UBA3
CD4 Proliferating	0.0955107729606632	-139927018342053	36	159	1	PRDX5
CD4 Proliferating	0.0955107729606632	-139927018342053	36	159	1	RAB22A
CD4 Proliferating	0.0956954695615777	-10207585601668	107	261	1	MYO9B
CD4 Proliferating	0.0968110076789105	0.388632375970904	893	812	1	RPS19
CD4 Proliferating	0.0968790011911138	130116953472056	143	43	1	CDC25C
CD4 Proliferating	0.0976470698409788	-128379296600059	36	159	1	EPC2
CD4 Proliferating	0.0976470698409788	-128379296600059	36	159	1	FAM126B
CD4 Proliferating	0.0976470698409788	-128379296600059	36	159	1	USP46
CD4 Proliferating	0.0976470698409788	-128379296600059	36	159	1	TMEM165
CD4 Proliferating	0.0976470698409788	-128379296600059	36	159	1	RARS2
CD4 Proliferating	0.0976470698409788	-128379296600059	36	159	1	ZWILCH
CD4 Proliferating	0.0976470698409788	-128379296600059	36	159	1	TRAPPC2L
CD4 Proliferating	0.0976470698409788	-128379296600059	36	159	1	STAT5A
CD4 Proliferating	0.0976470698409788	-128379296600059	36	159	1	MAP4K1
CD4 Proliferating	0.0989008595829534	0.615278125148628	607	406	1	RPS7
CD4 Proliferating	0.0989766456315039	130116953472056	0.25	116	1	SLAMF1
CD4 Proliferating	0.0989766456315039	14386730584705	0.25	116	1	ALCAM
CD4 Proliferating	0.0990711444623935	106016143521677	321	174	1	PITPNB
CD4 Proliferating	0.102305752888568	0.716207033999409	393	217	1	FNBP4
CD4 Proliferating	0.102639804948833	113124453327825	0.25	116	1	NEIL3
CD4 Proliferating	0.102639804948833	113124453327825	0.25	116	1	IPO11
CD4 Proliferating	0.102639804948833	113124453327825	0.25	116	1	NUDT21
CD4 Proliferating	0.103957115472038	-0.734454375010156	286	449	1	ITFG1
CD4 Proliferating	0.104310335294708	0.65731334494584	464	275	1	RPTOR
CD4 Proliferating	0.104354070486302	0.635588573791124	643	522	1	DUT
CD4 Proliferating	0.10436009518688	-0.506185387337039	571	696	1	YWHAZ
CD4 Proliferating	0.104961571187507	0.549097048164151	571	362	1	EEF1B2
CD4 Proliferating	0.105166348995873	-0.698830465279435	107	275	1	CDK17
CD4 Proliferating	0.105553341161879	-0.487326360085723	286	493	1	FUS
CD4 Proliferating	0.106151925477031	171620703399941	179	72	1	TOX2
CD4 Proliferating	0.106182696558126	0.429902848842768	0.75	638	1	S100A6
CD4 Proliferating	0.107308046529131	103813512888677	286	145	1	FNIP1
CD4 Proliferating	0.107308046529131	103813512888677	286	145	1	LEPROTL1
CD4 Proliferating	0.107351251577685	-0.83633398902937	143	304	1	MBD2
CD4 Proliferating	0.108112677046599	-0.798366138830349	214	377	1	WDR7
CD4 Proliferating	0.10893292293354	-0.40932384808445	0.75	826	1	ITGB1
CD4 Proliferating	0.10933695890815	-0.921222886615883	179	333	1	SETD2
CD4 Proliferating	0.109660845038723	-143579605944564	71	203	1	IMMP2L
CD4 Proliferating	0.110949981900079	0.979241439833202	0.25	116	1	PTPN22
CD4 Proliferating	0.110949981900079	0.979241439833202	0.25	116	1	LAMTOR4
CD4 Proliferating	0.110949981900079	0.979241439833202	0.25	116	1	CNOT4
CD4 Proliferating	0.110949981900079	0.979241439833202	0.25	116	1	PDCD4
CD4 Proliferating	0.110949981900079	0.979241439833202	0.25	116	1	ACSL4
CD4 Proliferating	0.11123141048264	-169883046527944	0	87	1	PHTF1
CD4 Proliferating	0.11123141048264	-169883046527944	0	87	1	ACVR2A
CD4 Proliferating	0.11123141048264	-169883046527944	0	87	1	MRPS22
CD4 Proliferating	0.11123141048264	-169883046527944	0	87	1	NNT-AS1
CD4 Proliferating	0.11123141048264	-169883046527944	0	87	1	ETF1
CD4 Proliferating	0.11123141048264	-169883046527944	0	87	1	PAK1IP1
CD4 Proliferating	0.11123141048264	-169883046527944	0	87	1	MANEA
CD4 Proliferating	0.11123141048264	-169883046527944	0	87	1	KRIT1
CD4 Proliferating	0.11123141048264	-169883046527944	0	87	1	AC087854.1
CD4 Proliferating	0.11123141048264	-169883046527944	0	87	1	ENTPD4
CD4 Proliferating	0.11123141048264	-169883046527944	0	87	1	CCDC34
CD4 Proliferating	0.11123141048264	-169883046527944	0	87	1	EMG1
CD4 Proliferating	0.11123141048264	-169883046527944	0	87	1	MED4
CD4 Proliferating	0.11123141048264	-186875546672175	0	87	1	VPS35L
CD4 Proliferating	0.11123141048264	-186875546672175	0	87	1	DDX49
CD4 Proliferating	0.111366315172199	-150618538733704	0	87	1	PGD
CD4 Proliferating	0.111366315172199	-150618538733704	0	87	1	RPA2
CD4 Proliferating	0.111366315172199	-150618538733704	0	87	1	AHCYL1
CD4 Proliferating	0.111366315172199	-150618538733704	0	87	1	SLC16A4
CD4 Proliferating	0.111366315172199	-150618538733704	0	87	1	LINC00623
CD4 Proliferating	0.111366315172199	-150618538733704	0	87	1	GPR89B
CD4 Proliferating	0.111366315172199	-150618538733704	0	87	1	ZBTB41
CD4 Proliferating	0.111366315172199	-150618538733704	0	87	1	RABIF
CD4 Proliferating	0.111366315172199	-150618538733704	0	87	1	EGLN1
CD4 Proliferating	0.111366315172199	-150618538733704	0	87	1	ACP1
CD4 Proliferating	0.111366315172199	-150618538733704	0	87	1	MTLN
CD4 Proliferating	0.111366315172199	-150618538733704	0	87	1	NAB1
CD4 Proliferating	0.111366315172199	-150618538733704	0	87	1	KLF7
CD4 Proliferating	0.111366315172199	-150618538733704	0	87	1	COPS9
CD4 Proliferating	0.111366315172199	-150618538733704	0	87	1	BTD
CD4 Proliferating	0.111366315172199	-150618538733704	0	87	1	MANF
CD4 Proliferating	0.111366315172199	-150618538733704	0	87	1	AC093010.2
CD4 Proliferating	0.111366315172199	-150618538733704	0	87	1	LRPAP1
CD4 Proliferating	0.111366315172199	-150618538733704	0	87	1	HADH
CD4 Proliferating	0.111366315172199	-150618538733704	0	87	1	ZCCHC10
CD4 Proliferating	0.111366315172199	-150618538733704	0	87	1	MCUR1
CD4 Proliferating	0.111366315172199	-150618538733704	0	87	1	TRIM38
CD4 Proliferating	0.111366315172199	-150618538733704	0	87	1	HIST1H2AJ
CD4 Proliferating	0.111366315172199	-150618538733704	0	87	1	POLR1C
CD4 Proliferating	0.111366315172199	-150618538733704	0	87	1	EPM2A
CD4 Proliferating	0.111366315172199	-150618538733704	0	87	1	FDFT1
CD4 Proliferating	0.111366315172199	-150618538733704	0	87	1	FAM91A1
CD4 Proliferating	0.111366315172199	-150618538733704	0	87	1	NDRG1
CD4 Proliferating	0.111366315172199	-150618538733704	0	87	1	HSF1
CD4 Proliferating	0.111366315172199	-150618538733704	0	87	1	RANBP6
CD4 Proliferating	0.111366315172199	-150618538733704	0	87	1	GNE
CD4 Proliferating	0.111366315172199	-150618538733704	0	87	1	PTPDC1
CD4 Proliferating	0.111366315172199	-150618538733704	0	87	1	FPGS
CD4 Proliferating	0.111366315172199	-150618538733704	0	87	1	MTG1
CD4 Proliferating	0.111366315172199	-150618538733704	0	87	1	RAD9A
CD4 Proliferating	0.111366315172199	-150618538733704	0	87	1	CREBZF
CD4 Proliferating	0.111366315172199	-150618538733704	0	87	1	NECAP1
CD4 Proliferating	0.111366315172199	-150618538733704	0	87	1	PHC1
CD4 Proliferating	0.111366315172199	-150618538733704	0	87	1	TWF1
CD4 Proliferating	0.111366315172199	-150618538733704	0	87	1	ALG5
CD4 Proliferating	0.111366315172199	-150618538733704	0	87	1	COMMD6
CD4 Proliferating	0.111366315172199	-150618538733704	0	87	1	EMC9
CD4 Proliferating	0.111366315172199	-150618538733704	0	87	1	IRF9
CD4 Proliferating	0.111366315172199	-150618538733704	0	87	1	NEK9
CD4 Proliferating	0.111366315172199	-150618538733704	0	87	1	MTMR10
CD4 Proliferating	0.111366315172199	-150618538733704	0	87	1	LEO1
CD4 Proliferating	0.111366315172199	-150618538733704	0	87	1	USP3-AS1
CD4 Proliferating	0.111366315172199	-150618538733704	0	87	1	PDE8A
CD4 Proliferating	0.111366315172199	-150618538733704	0	87	1	UNC45A
CD4 Proliferating	0.111366315172199	-150618538733704	0	87	1	PAQR4
CD4 Proliferating	0.111366315172199	-150618538733704	0	87	1	EEF2K
CD4 Proliferating	0.111366315172199	-150618538733704	0	87	1	C16orf54
CD4 Proliferating	0.111366315172199	-150618538733704	0	87	1	YPEL3
CD4 Proliferating	0.111366315172199	-150618538733704	0	87	1	ARL2BP
CD4 Proliferating	0.111366315172199	-150618538733704	0	87	1	SLFN11
CD4 Proliferating	0.111366315172199	-150618538733704	0	87	1	MIEN1
CD4 Proliferating	0.111366315172199	-150618538733704	0	87	1	CASC3
CD4 Proliferating	0.111366315172199	-150618538733704	0	87	1	NOL11
CD4 Proliferating	0.111366315172199	-150618538733704	0	87	1	TTYH2
CD4 Proliferating	0.111366315172199	-150618538733704	0	87	1	RASAL3
CD4 Proliferating	0.111366315172199	-150618538733704	0	87	1	MED29
CD4 Proliferating	0.111366315172199	-150618538733704	0	87	1	SHLD1
CD4 Proliferating	0.111366315172199	-150618538733704	0	87	1	DNTTIP1
CD4 Proliferating	0.111366315172199	-150618538733704	0	87	1	DESI1
CD4 Proliferating	0.111366315172199	-150618538733704	0	87	1	NUP50-DT
CD4 Proliferating	0.111366315172199	-150618538733704	0	87	1	TIMM17B
CD4 Proliferating	0.111366315172199	-150618538733704	0	87	1	MAP7D3
CD4 Proliferating	0.111366315172199	-150618538733704	0	87	1	EMD
CD4 Proliferating	0.111366315172199	-150618538733704	0	87	1	ATP6AP1
CD4 Proliferating	0.111649448469428	101166291752558	286	145	1	RLF
CD4 Proliferating	0.111649448469428	101166291752558	286	145	1	ATP5MF
CD4 Proliferating	0.111649448469428	101166291752558	286	145	1	GTF2F2
CD4 Proliferating	0.111764141026087	-0.935869662580284	214	362	1	KMT2C
CD4 Proliferating	0.112026272490199	0.684498174272071	464	0.29	1	ATP5MC2
CD4 Proliferating	0.112173381774268	0.716207033999409	536	391	1	RPS20
CD4 Proliferating	0.113160243588289	0.716207033999409	464	0.29	1	TRIP12
CD4 Proliferating	0.113282569377891	-115826208391673	107	246	1	IL6R
CD4 Proliferating	0.113524150207486	0.468896980458631	679	464	1	TOX
CD4 Proliferating	0.114238265366245	203813512888677	107	29	1	ANXA4
CD4 Proliferating	0.114238265366245	203813512888677	107	29	1	BMP2K
CD4 Proliferating	0.114238265366245	203813512888677	107	29	1	IRF2
CD4 Proliferating	0.114238265366245	203813512888677	107	29	1	INSL6
CD4 Proliferating	0.114238265366245	203813512888677	107	29	1	MRPL52
CD4 Proliferating	0.114351524458978	0.250543461650597	857	855	1	RPS15
CD4 Proliferating	0.114372858910469	-0.769219793170833	107	261	1	LRCH3
CD4 Proliferating	0.114415189562788	152356195605701	179	72	1	BAK1
CD4 Proliferating	0.114465916884738	0.493814612662961	643	449	1	KHDRBS1
CD4 Proliferating	0.114692046226197	-111386796455828	71	203	1	HS2ST1
CD4 Proliferating	0.114692046226197	-111386796455828	71	203	1	MSH2
CD4 Proliferating	0.114692046226197	-111386796455828	71	203	1	TCF25
CD4 Proliferating	0.114943850726459	-0.586355736021023	286	464	1	C21orf58
CD4 Proliferating	0.116445046300404	0.375170116164342	0.75	594	1	FAM107B
CD4 Proliferating	0.117393179868275	100160925286166	357	217	1	PSMD7
CD4 Proliferating	0.117607026433315	-0.658188480782089	0.25	0.42	1	XRCC6
CD4 Proliferating	0.118319220908482	0.922657911466835	286	145	1	PPM1A
CD4 Proliferating	0.118592448042759	0.853710557749344	357	203	1	TRAF3
CD4 Proliferating	0.119163210303137	171620703399941	107	29	1	ZBTB40
CD4 Proliferating	0.119163210303137	171620703399941	107	29	1	PPP1R8
CD4 Proliferating	0.119163210303137	171620703399941	107	29	1	SNX27
CD4 Proliferating	0.119163210303137	171620703399941	107	29	1	RNPEP
CD4 Proliferating	0.119163210303137	171620703399941	107	29	1	NENF
CD4 Proliferating	0.119163210303137	171620703399941	107	29	1	FBXO28
CD4 Proliferating	0.119163210303137	171620703399941	107	29	1	FH
CD4 Proliferating	0.119163210303137	171620703399941	107	29	1	DESI2
CD4 Proliferating	0.119163210303137	171620703399941	107	29	1	TET3
CD4 Proliferating	0.119163210303137	171620703399941	107	29	1	AC010894.3
CD4 Proliferating	0.119163210303137	171620703399941	107	29	1	ACAA1
CD4 Proliferating	0.119163210303137	171620703399941	107	29	1	AC026347.1
CD4 Proliferating	0.119163210303137	171620703399941	107	29	1	PPAT
CD4 Proliferating	0.119163210303137	171620703399941	107	29	1	PYURF
CD4 Proliferating	0.119163210303137	171620703399941	107	29	1	FEM1C
CD4 Proliferating	0.119163210303137	171620703399941	107	29	1	MRPL22
CD4 Proliferating	0.119163210303137	171620703399941	107	29	1	SLU7
CD4 Proliferating	0.119163210303137	171620703399941	107	29	1	ATP6V0E1
CD4 Proliferating	0.119163210303137	171620703399941	107	29	1	RNF44
CD4 Proliferating	0.119163210303137	171620703399941	107	29	1	CARMIL1
CD4 Proliferating	0.119163210303137	171620703399941	107	29	1	CLIC5
CD4 Proliferating	0.119163210303137	171620703399941	107	29	1	SNX14
CD4 Proliferating	0.119163210303137	171620703399941	107	29	1	TULP4
CD4 Proliferating	0.119163210303137	171620703399941	107	29	1	ZNF107
CD4 Proliferating	0.119163210303137	171620703399941	107	29	1	FAM3C
CD4 Proliferating	0.119163210303137	171620703399941	107	29	1	VPS37A
CD4 Proliferating	0.119163210303137	171620703399941	107	29	1	TMEM71
CD4 Proliferating	0.119163210303137	171620703399941	107	29	1	SUSD3
CD4 Proliferating	0.119163210303137	171620703399941	107	29	1	IDE
CD4 Proliferating	0.119163210303137	171620703399941	107	29	1	INPP5F
CD4 Proliferating	0.119163210303137	171620703399941	107	29	1	CTNND1
CD4 Proliferating	0.119163210303137	171620703399941	107	29	1	FRMD8
CD4 Proliferating	0.119163210303137	171620703399941	107	29	1	KAT5
CD4 Proliferating	0.119163210303137	171620703399941	107	29	1	MSANTD2
CD4 Proliferating	0.119163210303137	171620703399941	107	29	1	ITFG2
CD4 Proliferating	0.119163210303137	171620703399941	107	29	1	ACTR6
CD4 Proliferating	0.119163210303137	171620703399941	107	29	1	GTF2A1
CD4 Proliferating	0.119163210303137	171620703399941	107	29	1	MT1F
CD4 Proliferating	0.119163210303137	171620703399941	107	29	1	RFLNB
CD4 Proliferating	0.119163210303137	171620703399941	107	29	1	ATP5MC1
CD4 Proliferating	0.119163210303137	171620703399941	107	29	1	SEH1L
CD4 Proliferating	0.119163210303137	171620703399941	107	29	1	ZNF100
CD4 Proliferating	0.119163210303137	171620703399941	107	29	1	LENG8
CD4 Proliferating	0.119163210303137	171620703399941	107	29	1	IL17RA
CD4 Proliferating	0.119163210303137	171620703399941	107	29	1	CHEK2
CD4 Proliferating	0.119163210303137	171620703399941	107	29	1	PIM3
CD4 Proliferating	0.11919408315712	-10207585601668	71	203	1	TRAM1
CD4 Proliferating	0.11919408315712	-10207585601668	71	203	1	IARS
CD4 Proliferating	0.11919408315712	-10207585601668	71	203	1	GHITM
CD4 Proliferating	0.119719377551918	-0.814307682699371	179	333	1	ADGRE5
CD4 Proliferating	0.119937856418676	0.316276427110773	893	783	1	HMGN2
CD4 Proliferating	0.120435647979768	0.886132035441721	286	145	1	RNF4
CD4 Proliferating	0.120435647979768	0.886132035441721	286	145	1	TUT7
CD4 Proliferating	0.120505339298668	-10207585601668	107	246	1	QKI
CD4 Proliferating	0.12107109420186	0.359586220945887	964	0.87	1	RPSA
CD4 Proliferating	0.121850329114027	230116953472056	36	0	1	MEGF6
CD4 Proliferating	0.121850329114027	230116953472056	36	0	1	DFFB
CD4 Proliferating	0.121850329114027	230116953472056	36	0	1	AL021155.5
CD4 Proliferating	0.121850329114027	230116953472056	36	0	1	RCAN3AS
CD4 Proliferating	0.121850329114027	230116953472056	36	0	1	RHD
CD4 Proliferating	0.121850329114027	230116953472056	36	0	1	ZNF683
CD4 Proliferating	0.121850329114027	230116953472056	36	0	1	AL049795.2
CD4 Proliferating	0.121850329114027	230116953472056	36	0	1	NSUN4
CD4 Proliferating	0.121850329114027	230116953472056	36	0	1	LINC01358
CD4 Proliferating	0.121850329114027	230116953472056	36	0	1	LEPROT
CD4 Proliferating	0.121850329114027	230116953472056	36	0	1	ZRANB2-AS2
CD4 Proliferating	0.121850329114027	230116953472056	36	0	1	NEXN
CD4 Proliferating	0.121850329114027	330116953472056	36	0	1	IFI44L
CD4 Proliferating	0.121850329114027	230116953472056	36	0	1	GFI1
CD4 Proliferating	0.121850329114027	230116953472056	36	0	1	EVI5
CD4 Proliferating	0.121850329114027	288613203544172	36	0	1	RWDD3
CD4 Proliferating	0.121850329114027	230116953472056	36	0	1	AL445928.2
CD4 Proliferating	0.121850329114027	230116953472056	36	0	1	WDR77
CD4 Proliferating	0.121850329114027	230116953472056	36	0	1	HIPK1-AS1
CD4 Proliferating	0.121850329114027	288613203544172	36	0	1	AC239799.2
CD4 Proliferating	0.121850329114027	230116953472056	36	0	1	LINC01719
CD4 Proliferating	0.121850329114027	230116953472056	36	0	1	CHD1L
CD4 Proliferating	0.121850329114027	230116953472056	36	0	1	BCL9
CD4 Proliferating	0.121850329114027	230116953472056	36	0	1	ACP6
CD4 Proliferating	0.121850329114027	230116953472056	36	0	1	NBPF11
CD4 Proliferating	0.121850329114027	230116953472056	36	0	1	MLLT11
CD4 Proliferating	0.121850329114027	230116953472056	36	0	1	SYT11
CD4 Proliferating	0.121850329114027	230116953472056	36	0	1	RIT1
CD4 Proliferating	0.121850329114027	230116953472056	36	0	1	IGSF8
CD4 Proliferating	0.121850329114027	230116953472056	36	0	1	AL121985.1
CD4 Proliferating	0.121850329114027	230116953472056	36	0	1	SLAMF7
CD4 Proliferating	0.121850329114027	230116953472056	36	0	1	F11R
CD4 Proliferating	0.121850329114027	230116953472056	36	0	1	NOS1AP
CD4 Proliferating	0.121850329114027	230116953472056	36	0	1	AL499616.1
CD4 Proliferating	0.121850329114027	230116953472056	36	0	1	TADA1
CD4 Proliferating	0.121850329114027	288613203544172	36	0	1	RGL1
CD4 Proliferating	0.121850329114027	230116953472056	36	0	1	LINC01031
CD4 Proliferating	0.121850329114027	230116953472056	36	0	1	LINC00862
CD4 Proliferating	0.121850329114027	230116953472056	36	0	1	CAMSAP2
CD4 Proliferating	0.121850329114027	230116953472056	36	0	1	LMOD1
CD4 Proliferating	0.121850329114027	230116953472056	36	0	1	PIK3C2B
CD4 Proliferating	0.121850329114027	230116953472056	36	0	1	RBBP5
CD4 Proliferating	0.121850329114027	230116953472056	36	0	1	SLC30A1
CD4 Proliferating	0.121850329114027	230116953472056	36	0	1	AL360091.2
CD4 Proliferating	0.121850329114027	230116953472056	36	0	1	KCTD3
CD4 Proliferating	0.121850329114027	230116953472056	36	0	1	C1orf143
CD4 Proliferating	0.121850329114027	230116953472056	36	0	1	CDC42BPA
CD4 Proliferating	0.121850329114027	230116953472056	36	0	1	C1orf198
CD4 Proliferating	0.121850329114027	230116953472056	36	0	1	KCNK1
CD4 Proliferating	0.121850329114027	230116953472056	36	0	1	CHRM3-AS2
CD4 Proliferating	0.121850329114027	230116953472056	36	0	1	SCCPDH
CD4 Proliferating	0.121850329114027	230116953472056	36	0	1	RNF144A
CD4 Proliferating	0.121850329114027	230116953472056	36	0	1	FAM49A
CD4 Proliferating	0.121850329114027	230116953472056	36	0	1	LINC00954
CD4 Proliferating	0.121850329114027	230116953472056	36	0	1	FAM228B
CD4 Proliferating	0.121850329114027	230116953472056	36	0	1	EIF2B4
CD4 Proliferating	0.121850329114027	230116953472056	36	0	1	FOSL2
CD4 Proliferating	0.121850329114027	230116953472056	36	0	1	AL121658.1
CD4 Proliferating	0.121850329114027	230116953472056	36	0	1	CLHC1
CD4 Proliferating	0.121850329114027	230116953472056	36	0	1	BCL11A
CD4 Proliferating	0.121850329114027	230116953472056	36	0	1	AC007098.1
CD4 Proliferating	0.121850329114027	230116953472056	36	0	1	C2orf42
CD4 Proliferating	0.121850329114027	230116953472056	36	0	1	AC073263.2
CD4 Proliferating	0.121850329114027	230116953472056	36	0	1	TACR1
CD4 Proliferating	0.121850329114027	230116953472056	36	0	1	AC005034.6
CD4 Proliferating	0.121850329114027	230116953472056	36	0	1	GGCX
CD4 Proliferating	0.121850329114027	230116953472056	36	0	1	AC104134.1
CD4 Proliferating	0.121850329114027	230116953472056	36	0	1	ACTR1B
CD4 Proliferating	0.121850329114027	230116953472056	36	0	1	TBC1D8
CD4 Proliferating	0.121850329114027	230116953472056	36	0	1	AC012360.1
CD4 Proliferating	0.121850329114027	230116953472056	36	0	1	SH3RF3
CD4 Proliferating	0.121850329114027	230116953472056	36	0	1	BCL2L11
CD4 Proliferating	0.121850329114027	230116953472056	36	0	1	AMMECR1L
CD4 Proliferating	0.121850329114027	230116953472056	36	0	1	AC007364.1
CD4 Proliferating	0.121850329114027	230116953472056	36	0	1	NR4A2
CD4 Proliferating	0.121850329114027	230116953472056	36	0	1	ERMN
CD4 Proliferating	0.121850329114027	230116953472056	36	0	1	TANC1
CD4 Proliferating	0.121850329114027	230116953472056	36	0	1	WDSUB1
CD4 Proliferating	0.121850329114027	230116953472056	36	0	1	LINC01806
CD4 Proliferating	0.121850329114027	230116953472056	36	0	1	AC009495.1
CD4 Proliferating	0.121850329114027	230116953472056	36	0	1	TTC30B
CD4 Proliferating	0.121850329114027	230116953472056	36	0	1	AC093388.1
CD4 Proliferating	0.121850329114027	230116953472056	36	0	1	AC064836.4
CD4 Proliferating	0.121850329114027	230116953472056	36	0	1	TMEM169
CD4 Proliferating	0.121850329114027	230116953472056	36	0	1	AC021016.2
CD4 Proliferating	0.121850329114027	230116953472056	36	0	1	SERPINE2
CD4 Proliferating	0.121850329114027	230116953472056	36	0	1	IRS1
CD4 Proliferating	0.121850329114027	230116953472056	36	0	1	TRAF3IP1
CD4 Proliferating	0.121850329114027	230116953472056	36	0	1	LMCD1
CD4 Proliferating	0.121850329114027	230116953472056	36	0	1	IL17RE
CD4 Proliferating	0.121850329114027	230116953472056	36	0	1	AC022007.1
CD4 Proliferating	0.121850329114027	230116953472056	36	0	1	UBE2E2
CD4 Proliferating	0.121850329114027	230116953472056	36	0	1	AC099535.2
CD4 Proliferating	0.121850329114027	230116953472056	36	0	1	OSBPL10
CD4 Proliferating	0.121850329114027	230116953472056	36	0	1	MYRIP
CD4 Proliferating	0.121850329114027	230116953472056	36	0	1	SLC25A20
CD4 Proliferating	0.121850329114027	230116953472056	36	0	1	BAP1
CD4 Proliferating	0.121850329114027	230116953472056	36	0	1	ACOX2
CD4 Proliferating	0.121850329114027	230116953472056	36	0	1	ADAMTS9-AS2
CD4 Proliferating	0.121850329114027	230116953472056	36	0	1	SUCLG2-AS1
CD4 Proliferating	0.121850329114027	230116953472056	36	0	1	RIOX2
CD4 Proliferating	0.121850329114027	230116953472056	36	0	1	ABI3BP
CD4 Proliferating	0.121850329114027	230116953472056	36	0	1	GPR156
CD4 Proliferating	0.121850329114027	230116953472056	36	0	1	TPRA1
CD4 Proliferating	0.121850329114027	230116953472056	36	0	1	GP9
CD4 Proliferating	0.121850329114027	230116953472056	36	0	1	PLXND1
CD4 Proliferating	0.121850329114027	230116953472056	36	0	1	AC055733.2
CD4 Proliferating	0.121850329114027	230116953472056	36	0	1	PFN2
CD4 Proliferating	0.121850329114027	230116953472056	36	0	1	P2RY1
CD4 Proliferating	0.121850329114027	230116953472056	36	0	1	AC079943.2
CD4 Proliferating	0.121850329114027	230116953472056	36	0	1	AC078795.2
CD4 Proliferating	0.121850329114027	230116953472056	36	0	1	AC069431.1
CD4 Proliferating	0.121850329114027	230116953472056	36	0	1	ACAP2-IT1
CD4 Proliferating	0.121850329114027	230116953472056	36	0	1	TM4SF19-AS1
CD4 Proliferating	0.121850329114027	230116953472056	36	0	1	FGFRL1
CD4 Proliferating	0.121850329114027	230116953472056	36	0	1	EVC
CD4 Proliferating	0.121850329114027	230116953472056	36	0	1	CRMP1
CD4 Proliferating	0.121850329114027	230116953472056	36	0	1	JAKMIP1
CD4 Proliferating	0.121850329114027	230116953472056	36	0	1	BST1
CD4 Proliferating	0.121850329114027	230116953472056	36	0	1	AC006160.1
CD4 Proliferating	0.121850329114027	230116953472056	36	0	1	LINC01259
CD4 Proliferating	0.121850329114027	230116953472056	36	0	1	GNPDA2
CD4 Proliferating	0.121850329114027	230116953472056	36	0	1	AC092674.1
CD4 Proliferating	0.121850329114027	230116953472056	36	0	1	RASGEF1B
CD4 Proliferating	0.121850329114027	230116953472056	36	0	1	AC124016.1
CD4 Proliferating	0.121850329114027	230116953472056	36	0	1	AC109925.2
CD4 Proliferating	0.121850329114027	230116953472056	36	0	1	AC004069.1
CD4 Proliferating	0.121850329114027	230116953472056	36	0	1	AC096564.1
CD4 Proliferating	0.121850329114027	230116953472056	36	0	1	UGT8
CD4 Proliferating	0.121850329114027	230116953472056	36	0	1	AC097450.1
CD4 Proliferating	0.121850329114027	230116953472056	36	0	1	AC097534.2
CD4 Proliferating	0.121850329114027	230116953472056	36	0	1	HPGD
CD4 Proliferating	0.121850329114027	230116953472056	36	0	1	AC122719.3
CD4 Proliferating	0.121850329114027	230116953472056	36	0	1	LINC02112
CD4 Proliferating	0.121850329114027	230116953472056	36	0	1	LINC02150
CD4 Proliferating	0.121850329114027	230116953472056	36	0	1	AC091946.1
CD4 Proliferating	0.121850329114027	230116953472056	36	0	1	AC025181.2
CD4 Proliferating	0.121850329114027	230116953472056	36	0	1	AC025171.3
CD4 Proliferating	0.121850329114027	230116953472056	36	0	1	AC114956.1
CD4 Proliferating	0.121850329114027	230116953472056	36	0	1	AC022126.1
CD4 Proliferating	0.121850329114027	230116953472056	36	0	1	ITGA1
CD4 Proliferating	0.121850329114027	230116953472056	36	0	1	MAST4-AS1
CD4 Proliferating	0.121850329114027	230116953472056	36	0	1	AK6
CD4 Proliferating	0.121850329114027	230116953472056	36	0	1	FAM169A
CD4 Proliferating	0.121850329114027	230116953472056	36	0	1	AC116337.3
CD4 Proliferating	0.121850329114027	230116953472056	36	0	1	ANKDD1B
CD4 Proliferating	0.121850329114027	230116953472056	36	0	1	LINC01949
CD4 Proliferating	0.121850329114027	230116953472056	36	0	1	FAM174A
CD4 Proliferating	0.121850329114027	230116953472056	36	0	1	SLCO4C1
CD4 Proliferating	0.121850329114027	230116953472056	36	0	1	C5orf30
CD4 Proliferating	0.121850329114027	230116953472056	36	0	1	AC010468.2
CD4 Proliferating	0.121850329114027	230116953472056	36	0	1	AC010275.1
CD4 Proliferating	0.121850329114027	230116953472056	36	0	1	MEIKIN
CD4 Proliferating	0.121850329114027	230116953472056	36	0	1	DND1
CD4 Proliferating	0.121850329114027	230116953472056	36	0	1	SH3RF2
CD4 Proliferating	0.121850329114027	230116953472056	36	0	1	MFAP3
CD4 Proliferating	0.121850329114027	230116953472056	36	0	1	HAVCR2
CD4 Proliferating	0.121850329114027	230116953472056	36	0	1	AC008676.1
CD4 Proliferating	0.121850329114027	230116953472056	36	0	1	C5orf58
CD4 Proliferating	0.121850329114027	230116953472056	36	0	1	NEURL1B
CD4 Proliferating	0.121850329114027	230116953472056	36	0	1	AC008429.3
CD4 Proliferating	0.121850329114027	230116953472056	36	0	1	AC138965.2
CD4 Proliferating	0.121850329114027	230116953472056	36	0	1	AC139795.2
CD4 Proliferating	0.121850329114027	230116953472056	36	0	1	GFOD1
CD4 Proliferating	0.121850329114027	230116953472056	36	0	1	AL009177.1
CD4 Proliferating	0.121850329114027	230116953472056	36	0	1	AL137003.2
CD4 Proliferating	0.121850329114027	230116953472056	36	0	1	FAM8A1
CD4 Proliferating	0.121850329114027	230116953472056	36	0	1	MDC 1,00
CD4 Proliferating	0.121850329114027	230116953472056	36	0	1	C6orf47
CD4 Proliferating	0.121850329114027	230116953472056	36	0	1	ABHD16A
CD4 Proliferating	0.121850329114027	230116953472056	36	0	1	CPNE5
CD4 Proliferating	0.121850329114027	230116953472056	36	0	1	LINC02520
CD4 Proliferating	0.121850329114027	230116953472056	36	0	1	MED20
CD4 Proliferating	0.121850329114027	288613203544172	36	0	1	COL19A1
CD4 Proliferating	0.121850329114027	230116953472056	36	0	1	COL9A1
CD4 Proliferating	0.121850329114027	230116953472056	36	0	1	SLC35A1
CD4 Proliferating	0.121850329114027	230116953472056	36	0	1	NDUFAF4
CD4 Proliferating	0.121850329114027	230116953472056	36	0	1	RTN4IP1
CD4 Proliferating	0.121850329114027	230116953472056	36	0	1	MTRES1
CD4 Proliferating	0.121850329114027	230116953472056	36	0	1	FAM229B
CD4 Proliferating	0.121850329114027	288613203544172	36	0	1	KIAA0408
CD4 Proliferating	0.121850329114027	230116953472056	36	0	1	CTAGE9
CD4 Proliferating	0.121850329114027	230116953472056	36	0	1	TARID
CD4 Proliferating	0.121850329114027	230116953472056	36	0	1	AL049552.1
CD4 Proliferating	0.121850329114027	230116953472056	36	0	1	UST
CD4 Proliferating	0.121850329114027	230116953472056	36	0	1	AL357992.1
CD4 Proliferating	0.121850329114027	230116953472056	36	0	1	PPP1R14C
CD4 Proliferating	0.121850329114027	230116953472056	36	0	1	AL138733.1
CD4 Proliferating	0.121850329114027	230116953472056	36	0	1	CLDN20
CD4 Proliferating	0.121850329114027	230116953472056	36	0	1	SOD2-OT1
CD4 Proliferating	0.121850329114027	230116953472056	36	0	1	PRKN
CD4 Proliferating	0.121850329114027	230116953472056	36	0	1	WDR27
CD4 Proliferating	0.121850329114027	230116953472056	36	0	1	AC093627.5
CD4 Proliferating	0.121850329114027	230116953472056	36	0	1	AC147651.4
CD4 Proliferating	0.121850329114027	230116953472056	36	0	1	AC073957.3
CD4 Proliferating	0.121850329114027	230116953472056	36	0	1	MICALL2
CD4 Proliferating	0.121850329114027	288613203544172	36	0	1	AC011287.1
CD4 Proliferating	0.121850329114027	230116953472056	36	0	1	DNAH11
CD4 Proliferating	0.121850329114027	230116953472056	36	0	1	AC005082.2
CD4 Proliferating	0.121850329114027	230116953472056	36	0	1	C7orf31
CD4 Proliferating	0.121850329114027	230116953472056	36	0	1	C7orf25
CD4 Proliferating	0.121850329114027	230116953472056	36	0	1	PHKG1
CD4 Proliferating	0.121850329114027	230116953472056	36	0	1	AC027644.3
CD4 Proliferating	0.121850329114027	230116953472056	36	0	1	DTX2
CD4 Proliferating	0.121850329114027	230116953472056	36	0	1	AC074183.1
CD4 Proliferating	0.121850329114027	230116953472056	36	0	1	CROT
CD4 Proliferating	0.121850329114027	230116953472056	36	0	1	PON2
CD4 Proliferating	0.121850329114027	230116953472056	36	0	1	ZSCAN21
CD4 Proliferating	0.121850329114027	230116953472056	36	0	1	ZCWPW1
CD4 Proliferating	0.121850329114027	230116953472056	36	0	1	ALKBH4
CD4 Proliferating	0.121850329114027	230116953472056	36	0	1	UPK3BL2
CD4 Proliferating	0.121850329114027	230116953472056	36	0	1	AC105052.5
CD4 Proliferating	0.121850329114027	230116953472056	36	0	1	AC073073.2
CD4 Proliferating	0.121850329114027	230116953472056	36	0	1	SLC26A3
CD4 Proliferating	0.121850329114027	230116953472056	36	0	1	LRRN3
CD4 Proliferating	0.121850329114027	230116953472056	36	0	1	LINC01393
CD4 Proliferating	0.121850329114027	230116953472056	36	0	1	CAV1
CD4 Proliferating	0.121850329114027	230116953472056	36	0	1	AC016831.5
CD4 Proliferating	0.121850329114027	230116953472056	36	0	1	TAS2R4
CD4 Proliferating	0.121850329114027	230116953472056	36	0	1	TRBV9
CD4 Proliferating	0.121850329114027	230116953472056	36	0	1	TRBV18
CD4 Proliferating	0.121850329114027	230116953472056	36	0	1	MTRNR2L6
CD4 Proliferating	0.121850329114027	230116953472056	36	0	1	ARHGEF5
CD4 Proliferating	0.121850329114027	230116953472056	36	0	1	GHET1
CD4 Proliferating	0.121850329114027	230116953472056	36	0	1	LINC01006
CD4 Proliferating	0.121850329114027	230116953472056	36	0	1	ARHGEF10
CD4 Proliferating	0.121850329114027	230116953472056	36	0	1	PRAG1
CD4 Proliferating	0.121850329114027	230116953472056	36	0	1	TNFRSF10B
CD4 Proliferating	0.121850329114027	230116953472056	36	0	1	AC107959.2
CD4 Proliferating	0.121850329114027	330116953472056	36	0	1	DOCK5
CD4 Proliferating	0.121850329114027	230116953472056	36	0	1	GNRH1
CD4 Proliferating	0.121850329114027	230116953472056	36	0	1	AC108449.2
CD4 Proliferating	0.121850329114027	230116953472056	36	0	1	PPP2CB
CD4 Proliferating	0.121850329114027	230116953472056	36	0	1	UNC5D
CD4 Proliferating	0.121850329114027	230116953472056	36	0	1	ADAM32
CD4 Proliferating	0.121850329114027	230116953472056	36	0	1	MRPL15
CD4 Proliferating	0.121850329114027	230116953472056	36	0	1	AC090152.1
CD4 Proliferating	0.121850329114027	230116953472056	36	0	1	LINC01414
CD4 Proliferating	0.121850329114027	230116953472056	36	0	1	CYP7B1
CD4 Proliferating	0.121850329114027	230116953472056	36	0	1	LY96
CD4 Proliferating	0.121850329114027	230116953472056	36	0	1	JPH1
CD4 Proliferating	0.121850329114027	230116953472056	36	0	1	PIP4P2
CD4 Proliferating	0.121850329114027	230116953472056	36	0	1	DPY19L4
CD4 Proliferating	0.121850329114027	230116953472056	36	0	1	PLEKHF2
CD4 Proliferating	0.121850329114027	230116953472056	36	0	1	FZD6
CD4 Proliferating	0.121850329114027	230116953472056	36	0	1	AC104248.1
CD4 Proliferating	0.121850329114027	230116953472056	36	0	1	LINC00536
CD4 Proliferating	0.121850329114027	230116953472056	36	0	1	RAD21-AS1
CD4 Proliferating	0.121850329114027	230116953472056	36	0	1	AC037486.1
CD4 Proliferating	0.121850329114027	230116953472056	36	0	1	PRNCR1
CD4 Proliferating	0.121850329114027	230116953472056	36	0	1	AC022973.3
CD4 Proliferating	0.121850329114027	230116953472056	36	0	1	AF228727.1
CD4 Proliferating	0.121850329114027	230116953472056	36	0	1	LINC02055
CD4 Proliferating	0.121850329114027	230116953472056	36	0	1	DENND3
CD4 Proliferating	0.121850329114027	230116953472056	36	0	1	MINCR
CD4 Proliferating	0.121850329114027	230116953472056	36	0	1	SCRIB
CD4 Proliferating	0.121850329114027	230116953472056	36	0	1	EXOSC4
CD4 Proliferating	0.121850329114027	230116953472056	36	0	1	KCNV2
CD4 Proliferating	0.121850329114027	230116953472056	36	0	1	GLDC
CD4 Proliferating	0.121850329114027	230116953472056	36	0	1	MIR31HG
CD4 Proliferating	0.121850329114027	230116953472056	36	0	1	GALT
CD4 Proliferating	0.121850329114027	230116953472056	36	0	1	DNAJB5
CD4 Proliferating	0.121850329114027	230116953472056	36	0	1	C9orf131
CD4 Proliferating	0.121850329114027	230116953472056	36	0	1	TESK1
CD4 Proliferating	0.121850329114027	230116953472056	36	0	1	CD72
CD4 Proliferating	0.121850329114027	230116953472056	36	0	1	PAX5
CD4 Proliferating	0.121850329114027	230116953472056	36	0	1	KLF9
CD4 Proliferating	0.121850329114027	230116953472056	36	0	1	AL353748.3
CD4 Proliferating	0.121850329114027	230116953472056	36	0	1	AL158071.4
CD4 Proliferating	0.121850329114027	230116953472056	36	0	1	ZNF483
CD4 Proliferating	0.121850329114027	230116953472056	36	0	1	ZNF883
CD4 Proliferating	0.121850329114027	230116953472056	36	0	1	NDUFA8
CD4 Proliferating	0.121850329114027	230116953472056	36	0	1	MVB12B
CD4 Proliferating	0.121850329114027	230116953472056	36	0	1	ANGPTL2
CD4 Proliferating	0.121850329114027	230116953472056	36	0	1	SLC2A8
CD4 Proliferating	0.121850329114027	230116953472056	36	0	1	TTC16
CD4 Proliferating	0.121850329114027	230116953472056	36	0	1	SWI5
CD4 Proliferating	0.121850329114027	230116953472056	36	0	1	ENDOG
CD4 Proliferating	0.121850329114027	230116953472056	36	0	1	LINC02846
CD4 Proliferating	0.121850329114027	230116953472056	36	0	1	CLIC3
CD4 Proliferating	0.121850329114027	230116953472056	36	0	1	AC025946.1
CD4 Proliferating	0.121850329114027	230116953472056	36	0	1	CUBN
CD4 Proliferating	0.121850329114027	230116953472056	36	0	1	THNSL1
CD4 Proliferating	0.121850329114027	230116953472056	36	0	1	WDFY4
CD4 Proliferating	0.121850329114027	230116953472056	36	0	1	ZNF365
CD4 Proliferating	0.121850329114027	230116953472056	36	0	1	KIF1BP
CD4 Proliferating	0.121850329114027	230116953472056	36	0	1	SLC29A3
CD4 Proliferating	0.121850329114027	230116953472056	36	0	1	NUDT13
CD4 Proliferating	0.121850329114027	230116953472056	36	0	1	AGAP5
CD4 Proliferating	0.121850329114027	230116953472056	36	0	1	KCNMA1-AS1
CD4 Proliferating	0.121850329114027	230116953472056	36	0	1	POLR3A
CD4 Proliferating	0.121850329114027	230116953472056	36	0	1	SLIT1
CD4 Proliferating	0.121850329114027	230116953472056	36	0	1	SFXN3
CD4 Proliferating	0.121850329114027	230116953472056	36	0	1	PPRC1
CD4 Proliferating	0.121850329114027	230116953472056	36	0	1	AL592546.3
CD4 Proliferating	0.121850329114027	288613203544172	36	0	1	LINC01163
CD4 Proliferating	0.121850329114027	230116953472056	36	0	1	LINC02666
CD4 Proliferating	0.121850329114027	230116953472056	36	0	1	TSPAN4
CD4 Proliferating	0.121850329114027	230116953472056	36	0	1	KCNQ1
CD4 Proliferating	0.121850329114027	230116953472056	36	0	1	AC127526.2
CD4 Proliferating	0.121850329114027	230116953472056	36	0	1	MMP26
CD4 Proliferating	0.121850329114027	230116953472056	36	0	1	AC104389.5
CD4 Proliferating	0.121850329114027	230116953472056	36	0	1	CAVIN3
CD4 Proliferating	0.121850329114027	230116953472056	36	0	1	PPFIBP2
CD4 Proliferating	0.121850329114027	230116953472056	36	0	1	AC116535.1
CD4 Proliferating	0.121850329114027	230116953472056	36	0	1	GALNT18
CD4 Proliferating	0.121850329114027	230116953472056	36	0	1	SOX6
CD4 Proliferating	0.121850329114027	230116953472056	36	0	1	LDHAL6A
CD4 Proliferating	0.121850329114027	230116953472056	36	0	1	AC006299.1
CD4 Proliferating	0.121850329114027	230116953472056	36	0	1	AC090159.1
CD4 Proliferating	0.121850329114027	230116953472056	36	0	1	ACCS
CD4 Proliferating	0.121850329114027	230116953472056	36	0	1	F2
CD4 Proliferating	0.121850329114027	230116953472056	36	0	1	STX5
CD4 Proliferating	0.121850329114027	230116953472056	36	0	1	ATG2A
CD4 Proliferating	0.121850329114027	230116953472056	36	0	1	KCNK7
CD4 Proliferating	0.121850329114027	230116953472056	36	0	1	SYT12
CD4 Proliferating	0.121850329114027	230116953472056	36	0	1	ARRB1
CD4 Proliferating	0.121850329114027	230116953472056	36	0	1	AP002360.1
CD4 Proliferating	0.121850329114027	230116953472056	36	0	1	AP002498.1
CD4 Proliferating	0.121850329114027	230116953472056	36	0	1	USP35
CD4 Proliferating	0.121850329114027	230116953472056	36	0	1	ENDOD1
CD4 Proliferating	0.121850329114027	230116953472056	36	0	1	CEP126
CD4 Proliferating	0.121850329114027	230116953472056	36	0	1	EXPH5
CD4 Proliferating	0.121850329114027	230116953472056	36	0	1	LINC02732
CD4 Proliferating	0.121850329114027	230116953472056	36	0	1	FXYD2
CD4 Proliferating	0.121850329114027	230116953472056	36	0	1	CCDC84-DT
CD4 Proliferating	0.121850329114027	230116953472056	36	0	1	HINFP
CD4 Proliferating	0.121850329114027	230116953472056	36	0	1	RPUSD4
CD4 Proliferating	0.121850329114027	230116953472056	36	0	1	APLP2
CD4 Proliferating	0.121850329114027	230116953472056	36	0	1	CACNA2D4
CD4 Proliferating	0.121850329114027	230116953472056	36	0	1	CACNA1C
CD4 Proliferating	0.121850329114027	230116953472056	36	0	1	PEX5
CD4 Proliferating	0.121850329114027	230116953472056	36	0	1	C3AR1
CD4 Proliferating	0.121850329114027	230116953472056	36	0	1	CLEC4A
CD4 Proliferating	0.121850329114027	230116953472056	36	0	1	LINC00937
CD4 Proliferating	0.121850329114027	230116953472056	36	0	1	RIMKLB
CD4 Proliferating	0.121850329114027	230116953472056	36	0	1	LINC02390
CD4 Proliferating	0.121850329114027	230116953472056	36	0	1	KLRC1
CD4 Proliferating	0.121850329114027	230116953472056	36	0	1	EIF2S3B
CD4 Proliferating	0.121850329114027	230116953472056	36	0	1	GPRC5D-AS1
CD4 Proliferating	0.121850329114027	230116953472056	36	0	1	AC084824.4
CD4 Proliferating	0.121850329114027	230116953472056	36	0	1	AC008083.2
CD4 Proliferating	0.121850329114027	230116953472056	36	0	1	CACNB3
CD4 Proliferating	0.121850329114027	230116953472056	36	0	1	DDN-AS1
CD4 Proliferating	0.121850329114027	230116953472056	36	0	1	AC074032.1
CD4 Proliferating	0.121850329114027	230116953472056	36	0	1	POU6F1
CD4 Proliferating	0.121850329114027	230116953472056	36	0	1	KRT1
CD4 Proliferating	0.121850329114027	230116953472056	36	0	1	AC068888.1
CD4 Proliferating	0.121850329114027	230116953472056	36	0	1	AC034102.4
CD4 Proliferating	0.121850329114027	230116953472056	36	0	1	AC034102.6
CD4 Proliferating	0.121850329114027	230116953472056	36	0	1	LRP1
CD4 Proliferating	0.121850329114027	230116953472056	36	0	1	DTX3
CD4 Proliferating	0.121850329114027	230116953472056	36	0	1	AC084357.2
CD4 Proliferating	0.121850329114027	230116953472056	36	0	1	AC078962.3
CD4 Proliferating	0.121850329114027	230116953472056	36	0	1	GRIP1
CD4 Proliferating	0.121850329114027	230116953472056	36	0	1	AC011611.4
CD4 Proliferating	0.121850329114027	230116953472056	36	0	1	GPN3
CD4 Proliferating	0.121850329114027	230116953472056	36	0	1	MAP1LC3B2
CD4 Proliferating	0.121850329114027	230116953472056	36	0	1	AC069234.1
CD4 Proliferating	0.121850329114027	230116953472056	36	0	1	MORN3
CD4 Proliferating	0.121850329114027	230116953472056	36	0	1	AC073593.2
CD4 Proliferating	0.121850329114027	230116953472056	36	0	1	DHX37
CD4 Proliferating	0.121850329114027	230116953472056	36	0	1	LINC00944
CD4 Proliferating	0.121850329114027	230116953472056	36	0	1	TPTE2
CD4 Proliferating	0.121850329114027	230116953472056	36	0	1	USP12-AS1
CD4 Proliferating	0.121850329114027	230116953472056	36	0	1	LINC02340
CD4 Proliferating	0.121850329114027	230116953472056	36	0	1	SLC46A3
CD4 Proliferating	0.121850329114027	230116953472056	36	0	1	B3GLCT
CD4 Proliferating	0.121850329114027	230116953472056	36	0	1	RFXAP
CD4 Proliferating	0.121850329114027	230116953472056	36	0	1	SLC25A15
CD4 Proliferating	0.121850329114027	230116953472056	36	0	1	CYSLTR2
CD4 Proliferating	0.121850329114027	230116953472056	36	0	1	FGF14-AS2
CD4 Proliferating	0.121850329114027	230116953472056	36	0	1	POGLUT2
CD4 Proliferating	0.121850329114027	230116953472056	36	0	1	CCNB1IP1
CD4 Proliferating	0.121850329114027	230116953472056	36	0	1	TEP1
CD4 Proliferating	0.121850329114027	230116953472056	36	0	1	TRAV12-2
CD4 Proliferating	0.121850329114027	230116953472056	36	0	1	PPP1R3E
CD4 Proliferating	0.121850329114027	230116953472056	36	0	1	BCL2L2
CD4 Proliferating	0.121850329114027	230116953472056	36	0	1	CARMIL3
CD4 Proliferating	0.121850329114027	230116953472056	36	0	1	MDP1
CD4 Proliferating	0.121850329114027	230116953472056	36	0	1	RABGGTA
CD4 Proliferating	0.121850329114027	230116953472056	36	0	1	AL096870.8
CD4 Proliferating	0.121850329114027	288613203544172	36	0	1	NOVA1
CD4 Proliferating	0.121850329114027	230116953472056	36	0	1	EGLN3
CD4 Proliferating	0.121850329114027	230116953472056	36	0	1	AL133304.3
CD4 Proliferating	0.121850329114027	230116953472056	36	0	1	AL139099.1
CD4 Proliferating	0.121850329114027	230116953472056	36	0	1	KLHDC2
CD4 Proliferating	0.121850329114027	230116953472056	36	0	1	AL627171.1
CD4 Proliferating	0.121850329114027	230116953472056	36	0	1	PELI2
CD4 Proliferating	0.121850329114027	230116953472056	36	0	1	AL139021.2
CD4 Proliferating	0.121850329114027	230116953472056	36	0	1	AL442663.3
CD4 Proliferating	0.121850329114027	230116953472056	36	0	1	AF111167.2
CD4 Proliferating	0.121850329114027	230116953472056	36	0	1	CIPC
CD4 Proliferating	0.121850329114027	230116953472056	36	0	1	NOXRED1
CD4 Proliferating	0.121850329114027	230116953472056	36	0	1	STON2
CD4 Proliferating	0.121850329114027	230116953472056	36	0	1	AL356805.1
CD4 Proliferating	0.121850329114027	288613203544172	36	0	1	LGMN
CD4 Proliferating	0.121850329114027	230116953472056	36	0	1	ITPK1-AS1
CD4 Proliferating	0.121850329114027	230116953472056	36	0	1	AL109767.1
CD4 Proliferating	0.121850329114027	230116953472056	36	0	1	DEGS2
CD4 Proliferating	0.121850329114027	230116953472056	36	0	1	LINC02320
CD4 Proliferating	0.121850329114027	230116953472056	36	0	1	AC138649.1
CD4 Proliferating	0.121850329114027	230116953472056	36	0	1	NSMCE3
CD4 Proliferating	0.121850329114027	230116953472056	36	0	1	NDUFAF1
CD4 Proliferating	0.121850329114027	230116953472056	36	0	1	AC018362.1
CD4 Proliferating	0.121850329114027	230116953472056	36	0	1	CDAN1
CD4 Proliferating	0.121850329114027	230116953472056	36	0	1	EPB42
CD4 Proliferating	0.121850329114027	230116953472056	36	0	1	FAM227B
CD4 Proliferating	0.121850329114027	230116953472056	36	0	1	FOXB1
CD4 Proliferating	0.121850329114027	230116953472056	36	0	1	TMEM202-AS1
CD4 Proliferating	0.121850329114027	230116953472056	36	0	1	NEO1
CD4 Proliferating	0.121850329114027	230116953472056	36	0	1	RPP25
CD4 Proliferating	0.121850329114027	230116953472056	36	0	1	AC027243.3
CD4 Proliferating	0.121850329114027	230116953472056	36	0	1	CHRNA5
CD4 Proliferating	0.121850329114027	288613203544172	36	0	1	CFAP161
CD4 Proliferating	0.121850329114027	230116953472056	36	0	1	AC103858.1
CD4 Proliferating	0.121850329114027	230116953472056	36	0	1	AC104041.1
CD4 Proliferating	0.121850329114027	230116953472056	36	0	1	ZSCAN2
CD4 Proliferating	0.121850329114027	230116953472056	36	0	1	AC048382.6
CD4 Proliferating	0.121850329114027	230116953472056	36	0	1	AC116903.2
CD4 Proliferating	0.121850329114027	230116953472056	36	0	1	AC015660.2
CD4 Proliferating	0.121850329114027	230116953472056	36	0	1	AL022341.2
CD4 Proliferating	0.121850329114027	230116953472056	36	0	1	AL031600.3
CD4 Proliferating	0.121850329114027	230116953472056	36	0	1	EME2
CD4 Proliferating	0.121850329114027	230116953472056	36	0	1	MLST8
CD4 Proliferating	0.121850329114027	230116953472056	36	0	1	TEDC2
CD4 Proliferating	0.121850329114027	230116953472056	36	0	1	AC004034.1
CD4 Proliferating	0.121850329114027	230116953472056	36	0	1	MMP25-AS1
CD4 Proliferating	0.121850329114027	230116953472056	36	0	1	AC108134.3
CD4 Proliferating	0.121850329114027	230116953472056	36	0	1	EEF2KMT
CD4 Proliferating	0.121850329114027	230116953472056	36	0	1	C16orf72
CD4 Proliferating	0.121850329114027	230116953472056	36	0	1	AC007014.1
CD4 Proliferating	0.121850329114027	230116953472056	36	0	1	NPIPA1
CD4 Proliferating	0.121850329114027	230116953472056	36	0	1	AC026401.3
CD4 Proliferating	0.121850329114027	230116953472056	36	0	1	AC008731.1
CD4 Proliferating	0.121850329114027	230116953472056	36	0	1	AC020765.2
CD4 Proliferating	0.121850329114027	230116953472056	36	0	1	SULT1A1
CD4 Proliferating	0.121850329114027	230116953472056	36	0	1	RABEP2
CD4 Proliferating	0.121850329114027	230116953472056	36	0	1	AC120114.2
CD4 Proliferating	0.121850329114027	230116953472056	36	0	1	GDPD3
CD4 Proliferating	0.121850329114027	230116953472056	36	0	1	ZNF668
CD4 Proliferating	0.121850329114027	230116953472056	36	0	1	RPGRIP1L
CD4 Proliferating	0.121850329114027	230116953472056	36	0	1	CETP
CD4 Proliferating	0.121850329114027	230116953472056	36	0	1	AC009090.6
CD4 Proliferating	0.121850329114027	230116953472056	36	0	1	USB1
CD4 Proliferating	0.121850329114027	230116953472056	36	0	1	AC018557.1
CD4 Proliferating	0.121850329114027	230116953472056	36	0	1	FHOD1
CD4 Proliferating	0.121850329114027	230116953472056	36	0	1	THAP11
CD4 Proliferating	0.121850329114027	230116953472056	36	0	1	DUS2
CD4 Proliferating	0.121850329114027	230116953472056	36	0	1	DDX28
CD4 Proliferating	0.121850329114027	230116953472056	36	0	1	AC020978.6
CD4 Proliferating	0.121850329114027	230116953472056	36	0	1	AC020978.3
CD4 Proliferating	0.121850329114027	230116953472056	36	0	1	AC020978.5
CD4 Proliferating	0.121850329114027	230116953472056	36	0	1	CHTF8
CD4 Proliferating	0.121850329114027	230116953472056	36	0	1	ATXN1L
CD4 Proliferating	0.121850329114027	230116953472056	36	0	1	WWOX-AS1
CD4 Proliferating	0.121850329114027	230116953472056	36	0	1	AC092139.1
CD4 Proliferating	0.121850329114027	230116953472056	36	0	1	IRF8
CD4 Proliferating	0.121850329114027	230116953472056	36	0	1	SPATA2L
CD4 Proliferating	0.121850329114027	230116953472056	36	0	1	VPS9D1
CD4 Proliferating	0.121850329114027	230116953472056	36	0	1	GEMIN4
CD4 Proliferating	0.121850329114027	230116953472056	36	0	1	AC005696.2
CD4 Proliferating	0.121850329114027	230116953472056	36	0	1	MED11
CD4 Proliferating	0.121850329114027	230116953472056	36	0	1	PLD2
CD4 Proliferating	0.121850329114027	230116953472056	36	0	1	CAMTA2
CD4 Proliferating	0.121850329114027	230116953472056	36	0	1	WRAP53
CD4 Proliferating	0.121850329114027	230116953472056	36	0	1	CYB5D1
CD4 Proliferating	0.121850329114027	230116953472056	36	0	1	LINC00324
CD4 Proliferating	0.121850329114027	230116953472056	36	0	1	KRBA2
CD4 Proliferating	0.121850329114027	230116953472056	36	0	1	AC002091.2
CD4 Proliferating	0.121850329114027	230116953472056	36	0	1	AC005695.3
CD4 Proliferating	0.121850329114027	230116953472056	36	0	1	GAS7
CD4 Proliferating	0.121850329114027	230116953472056	36	0	1	AC002553.1
CD4 Proliferating	0.121850329114027	230116953472056	36	0	1	RAI1
CD4 Proliferating	0.121850329114027	230116953472056	36	0	1	LGALS9C
CD4 Proliferating	0.121850329114027	230116953472056	36	0	1	RSKR
CD4 Proliferating	0.121850329114027	230116953472056	36	0	1	CCT6B
CD4 Proliferating	0.121850329114027	230116953472056	36	0	1	PLXDC1
CD4 Proliferating	0.121850329114027	230116953472056	36	0	1	IGFBP4
CD4 Proliferating	0.121850329114027	230116953472056	36	0	1	AC099811.4
CD4 Proliferating	0.121850329114027	230116953472056	36	0	1	CCDC200
CD4 Proliferating	0.121850329114027	230116953472056	36	0	1	AC004596.1
CD4 Proliferating	0.121850329114027	230116953472056	36	0	1	HIGD1B
CD4 Proliferating	0.121850329114027	230116953472056	36	0	1	FAM215B
CD4 Proliferating	0.121850329114027	230116953472056	36	0	1	SCRN2
CD4 Proliferating	0.121850329114027	230116953472056	36	0	1	SP2-AS1
CD4 Proliferating	0.121850329114027	230116953472056	36	0	1	ACSF2
CD4 Proliferating	0.121850329114027	230116953472056	36	0	1	COIL
CD4 Proliferating	0.121850329114027	230116953472056	36	0	1	HSF5
CD4 Proliferating	0.121850329114027	230116953472056	36	0	1	AC015923.1
CD4 Proliferating	0.121850329114027	230116953472056	36	0	1	PECAM1
CD4 Proliferating	0.121850329114027	230116953472056	36	0	1	CDC42EP4
CD4 Proliferating	0.121850329114027	230116953472056	36	0	1	DNAI2
CD4 Proliferating	0.121850329114027	230116953472056	36	0	1	TEN1
CD4 Proliferating	0.121850329114027	230116953472056	36	0	1	MXRA7
CD4 Proliferating	0.121850329114027	230116953472056	36	0	1	AP005329.3
CD4 Proliferating	0.121850329114027	230116953472056	36	0	1	TWSG1
CD4 Proliferating	0.121850329114027	230116953472056	36	0	1	ZNF397
CD4 Proliferating	0.121850329114027	230116953472056	36	0	1	INO80C
CD4 Proliferating	0.121850329114027	230116953472056	36	0	1	SETBP1
CD4 Proliferating	0.121850329114027	230116953472056	36	0	1	NEDD4L
CD4 Proliferating	0.121850329114027	230116953472056	36	0	1	AC104365.1
CD4 Proliferating	0.121850329114027	230116953472056	36	0	1	KDSR
CD4 Proliferating	0.121850329114027	230116953472056	36	0	1	AC068473.5
CD4 Proliferating	0.121850329114027	230116953472056	36	0	1	AC027307.2
CD4 Proliferating	0.121850329114027	230116953472056	36	0	1	ATP8B3
CD4 Proliferating	0.121850329114027	230116953472056	36	0	1	GADD45B
CD4 Proliferating	0.121850329114027	230116953472056	36	0	1	DAPK3
CD4 Proliferating	0.121850329114027	230116953472056	36	0	1	UBXN6
CD4 Proliferating	0.121850329114027	230116953472056	36	0	1	PLIN3
CD4 Proliferating	0.121850329114027	230116953472056	36	0	1	DUS3L
CD4 Proliferating	0.121850329114027	230116953472056	36	0	1	SH2D3A
CD4 Proliferating	0.121850329114027	230116953472056	36	0	1	ZNF699
CD4 Proliferating	0.121850329114027	230116953472056	36	0	1	KANK2
CD4 Proliferating	0.121850329114027	230116953472056	36	0	1	ZNF441
CD4 Proliferating	0.121850329114027	230116953472056	36	0	1	AC022098.1
CD4 Proliferating	0.121850329114027	230116953472056	36	0	1	AC008764.8
CD4 Proliferating	0.121850329114027	230116953472056	36	0	1	ANO8
CD4 Proliferating	0.121850329114027	230116953472056	36	0	1	BISPR
CD4 Proliferating	0.121850329114027	230116953472056	36	0	1	ZNF90
CD4 Proliferating	0.121850329114027	230116953472056	36	0	1	AC008554.1
CD4 Proliferating	0.121850329114027	230116953472056	36	0	1	ZNF429
CD4 Proliferating	0.121850329114027	230116953472056	36	0	1	AC006504.5
CD4 Proliferating	0.121850329114027	230116953472056	36	0	1	ETV2
CD4 Proliferating	0.121850329114027	230116953472056	36	0	1	ZNF461
CD4 Proliferating	0.121850329114027	230116953472056	36	0	1	ZNF790-AS1
CD4 Proliferating	0.121850329114027	230116953472056	36	0	1	ZNF568
CD4 Proliferating	0.121850329114027	230116953472056	36	0	1	ZNF420
CD4 Proliferating	0.121850329114027	230116953472056	36	0	1	SPTBN4
CD4 Proliferating	0.121850329114027	230116953472056	36	0	1	ITPKC
CD4 Proliferating	0.121850329114027	230116953472056	36	0	1	DACT3-AS1
CD4 Proliferating	0.121850329114027	230116953472056	36	0	1	STRN4
CD4 Proliferating	0.121850329114027	230116953472056	36	0	1	CCDC9
CD4 Proliferating	0.121850329114027	230116953472056	36	0	1	RRAS
CD4 Proliferating	0.121850329114027	230116953472056	36	0	1	ZNF766
CD4 Proliferating	0.121850329114027	230116953472056	36	0	1	ZNF888
CD4 Proliferating	0.121850329114027	230116953472056	36	0	1	ZNF160
CD4 Proliferating	0.121850329114027	230116953472056	36	0	1	LILRA1
CD4 Proliferating	0.121850329114027	230116953472056	36	0	1	RDH13
CD4 Proliferating	0.121850329114027	230116953472056	36	0	1	TMEM86B
CD4 Proliferating	0.121850329114027	230116953472056	36	0	1	ISOC2
CD4 Proliferating	0.121850329114027	230116953472056	36	0	1	ZNF583
CD4 Proliferating	0.121850329114027	230116953472056	36	0	1	ZNF256
CD4 Proliferating	0.121850329114027	230116953472056	36	0	1	SDCBP2-AS1
CD4 Proliferating	0.121850329114027	230116953472056	36	0	1	RNF24
CD4 Proliferating	0.121850329114027	230116953472056	36	0	1	DZANK1
CD4 Proliferating	0.121850329114027	230116953472056	36	0	1	LINC00653
CD4 Proliferating	0.121850329114027	230116953472056	36	0	1	LINC01727
CD4 Proliferating	0.121850329114027	230116953472056	36	0	1	DNMT3B
CD4 Proliferating	0.121850329114027	230116953472056	36	0	1	RALY-AS1
CD4 Proliferating	0.121850329114027	230116953472056	36	0	1	GSS
CD4 Proliferating	0.121850329114027	230116953472056	36	0	1	ACTR5
CD4 Proliferating	0.121850329114027	230116953472056	36	0	1	SDC4
CD4 Proliferating	0.121850329114027	230116953472056	36	0	1	AL133342.1
CD4 Proliferating	0.121850329114027	230116953472056	36	0	1	CDH26
CD4 Proliferating	0.121850329114027	230116953472056	36	0	1	LIPI
CD4 Proliferating	0.121850329114027	230116953472056	36	0	1	LINC01684
CD4 Proliferating	0.121850329114027	230116953472056	36	0	1	LINC01424
CD4 Proliferating	0.121850329114027	230116953472056	36	0	1	LINC01547
CD4 Proliferating	0.121850329114027	230116953472056	36	0	1	HDHD5
CD4 Proliferating	0.121850329114027	230116953472056	36	0	1	GP1BB
CD4 Proliferating	0.121850329114027	230116953472056	36	0	1	PPM1F
CD4 Proliferating	0.121850329114027	230116953472056	36	0	1	AC245060.6
CD4 Proliferating	0.121850329114027	230116953472056	36	0	1	ZNF280B
CD4 Proliferating	0.121850329114027	230116953472056	36	0	1	DRICH1
CD4 Proliferating	0.121850329114027	230116953472056	36	0	1	SGSM1
CD4 Proliferating	0.121850329114027	230116953472056	36	0	1	HPS4
CD4 Proliferating	0.121850329114027	230116953472056	36	0	1	AC003681.1
CD4 Proliferating	0.121850329114027	288613203544172	36	0	1	Z83844.2
CD4 Proliferating	0.121850329114027	230116953472056	36	0	1	H1F0
CD4 Proliferating	0.121850329114027	230116953472056	36	0	1	APOBEC3H
CD4 Proliferating	0.121850329114027	230116953472056	36	0	1	CBX7
CD4 Proliferating	0.121850329114027	230116953472056	36	0	1	Z82206.1
CD4 Proliferating	0.121850329114027	230116953472056	36	0	1	AL022476.1
CD4 Proliferating	0.121850329114027	230116953472056	36	0	1	TTLL1
CD4 Proliferating	0.121850329114027	230116953472056	36	0	1	KIAA0930
CD4 Proliferating	0.121850329114027	230116953472056	36	0	1	Z98885.3
CD4 Proliferating	0.121850329114027	230116953472056	36	0	1	STS
CD4 Proliferating	0.121850329114027	230116953472056	36	0	1	RAB9A
CD4 Proliferating	0.121850329114027	230116953472056	36	0	1	CTPS2
CD4 Proliferating	0.121850329114027	230116953472056	36	0	1	BCLAF3
CD4 Proliferating	0.121850329114027	230116953472056	36	0	1	AC231533.1
CD4 Proliferating	0.121850329114027	230116953472056	36	0	1	AC233976.1
CD4 Proliferating	0.121850329114027	230116953472056	36	0	1	TSR2
CD4 Proliferating	0.121850329114027	230116953472056	36	0	1	SPIN2B
CD4 Proliferating	0.121850329114027	230116953472056	36	0	1	PJA1
CD4 Proliferating	0.121850329114027	230116953472056	36	0	1	AL590764.1
CD4 Proliferating	0.121850329114027	230116953472056	36	0	1	ERCC6L
CD4 Proliferating	0.121850329114027	230116953472056	36	0	1	TENT5D
CD4 Proliferating	0.121850329114027	230116953472056	36	0	1	DRP2
CD4 Proliferating	0.121850329114027	230116953472056	36	0	1	RADX
CD4 Proliferating	0.121850329114027	230116953472056	36	0	1	SLC25A5-AS1
CD4 Proliferating	0.121850329114027	230116953472056	36	0	1	SOWAHD
CD4 Proliferating	0.121850329114027	230116953472056	36	0	1	C1GALT1C1
CD4 Proliferating	0.121850329114027	230116953472056	36	0	1	ZNF449
CD4 Proliferating	0.121850329114027	230116953472056	36	0	1	FMR1-AS1
CD4 Proliferating	0.121850329114027	230116953472056	36	0	1	AFF2
CD4 Proliferating	0.121850329114027	230116953472056	36	0	1	MAMLD1
CD4 Proliferating	0.121850329114027	230116953472056	36	0	1	ZFY
CD4 Proliferating	0.121850329114027	230116953472056	36	0	1	C2CD4D
CD4 Proliferating	0.121850329114027	230116953472056	36	0	1	IQGAP3
CD4 Proliferating	0.121850329114027	230116953472056	36	0	1	CYS1
CD4 Proliferating	0.121850329114027	230116953472056	36	0	1	AC012073.1
CD4 Proliferating	0.121850329114027	230116953472056	36	0	1	LINC02069
CD4 Proliferating	0.121850329114027	230116953472056	36	0	1	AC025470.2
CD4 Proliferating	0.121850329114027	230116953472056	36	0	1	AL162719.1
CD4 Proliferating	0.121850329114027	230116953472056	36	0	1	AC018653.3
CD4 Proliferating	0.121850329114027	230116953472056	36	0	1	AL158195.1
CD4 Proliferating	0.121850329114027	230116953472056	36	0	1	AL138976.2
CD4 Proliferating	0.121850329114027	230116953472056	36	0	1	MESP1
CD4 Proliferating	0.121850329114027	230116953472056	36	0	1	AC009041.4
CD4 Proliferating	0.121850329114027	230116953472056	36	0	1	SEC14L5
CD4 Proliferating	0.121850329114027	230116953472056	36	0	1	CBX2
CD4 Proliferating	0.121850329114027	230116953472056	36	0	1	CLUL1
CD4 Proliferating	0.121850329114027	230116953472056	36	0	1	AP000897.2
CD4 Proliferating	0.121850329114027	230116953472056	36	0	1	AL031673.1
CD4 Proliferating	0.121850329114027	230116953472056	36	0	1	FAM9C
CD4 Proliferating	0.121850329114027	230116953472056	36	0	1	TUBB2B
CD4 Proliferating	0.121850329114027	230116953472056	36	0	1	AC012291.2
CD4 Proliferating	0.121850329114027	230116953472056	36	0	1	AC015936.1
CD4 Proliferating	0.121850329114027	230116953472056	36	0	1	AC127029.2
CD4 Proliferating	0.121850329114027	230116953472056	36	0	1	AC005546.1
CD4 Proliferating	0.122229282429907	0.853710557749344	321	174	1	DENND4C
CD4 Proliferating	0.122361896498967	-0.961864871113229	143	0.29	1	ELOB
CD4 Proliferating	0.122478314672111	-0.556811460407007	214	391	1	PTBP1
CD4 Proliferating	0.12304787481782	-0.350907161859128	893	899	1	HSP90AA1
CD4 Proliferating	0.123212538537165	-150618538733704	36	145	1	JUNB
CD4 Proliferating	0.123860203944992	0.391934998643747	893	696	1	STAG1
CD4 Proliferating	0.12387654619538	130116953472056	179	72	1	SELENOI
CD4 Proliferating	0.12387654619538	130116953472056	179	72	1	NFE2L2
CD4 Proliferating	0.12387654619538	130116953472056	179	72	1	CNOT10
CD4 Proliferating	0.12387654619538	130116953472056	179	72	1	HTT
CD4 Proliferating	0.12387654619538	130116953472056	179	72	1	TAPT1
CD4 Proliferating	0.12387654619538	130116953472056	179	72	1	ZNF33A
CD4 Proliferating	0.12387654619538	130116953472056	179	72	1	HRAS
CD4 Proliferating	0.12387654619538	130116953472056	179	72	1	DDX11
CD4 Proliferating	0.12387654619538	130116953472056	179	72	1	CPB2-AS1
CD4 Proliferating	0.12387654619538	130116953472056	179	72	1	TBCB
CD4 Proliferating	0.12387654619538	130116953472056	179	72	1	SNX5
CD4 Proliferating	0.12387654619538	130116953472056	179	72	1	CHD6
CD4 Proliferating	0.12387654619538	130116953472056	179	72	1	NDUFA6
CD4 Proliferating	0.124193288912563	-0.946757978723021	107	246	1	DNAJC3
CD4 Proliferating	0.124834882626444	-139927018342053	36	145	1	RAB28
CD4 Proliferating	0.124834882626444	-139927018342053	36	145	1	CNOT8
CD4 Proliferating	0.124834882626444	-139927018342053	36	145	1	LMAN1
CD4 Proliferating	0.124899839369148	-0.573299583195576	321	493	1	SMAD3
CD4 Proliferating	0.125434333332478	0.815742707550323	321	174	1	BUB1
CD4 Proliferating	0.125972253088272	0.716207033999409	393	232	1	SNRPF
CD4 Proliferating	0.126437913260124	-128379296600059	36	145	1	EIF2B3
CD4 Proliferating	0.126437913260124	-128379296600059	36	145	1	ACBD6
CD4 Proliferating	0.126437913260124	-128379296600059	36	145	1	TESPA1
CD4 Proliferating	0.126437913260124	-128379296600059	36	145	1	CASC4
CD4 Proliferating	0.126437913260124	-128379296600059	36	145	1	CBFA2T2
CD4 Proliferating	0.12664376639578	130116953472056	107	29	1	ACBD3
CD4 Proliferating	0.12664376639578	130116953472056	107	29	1	CX3CR1
CD4 Proliferating	0.12664376639578	130116953472056	107	29	1	TRMT11
CD4 Proliferating	0.12664376639578	130116953472056	107	29	1	FAM120B
CD4 Proliferating	0.12664376639578	130116953472056	107	29	1	ARMC10
CD4 Proliferating	0.127020200627813	-0.83633398902937	143	0.29	1	SNRK
CD4 Proliferating	0.127020200627813	-0.83633398902937	143	0.29	1	CCT6A
CD4 Proliferating	0.127020200627813	-0.961864871113229	143	0.29	1	USP47
CD4 Proliferating	0.127406440030947	0.551147787728912	643	464	1	RPS25
CD4 Proliferating	0.127530418712282	-0.698830465279435	0.25	406	1	CCNI
CD4 Proliferating	0.127802200152087	0.462920604717177	714	551	1	RPS12
CD4 Proliferating	0.127841126298875	0.276785376093606	964	913	1	RPLP1
CD4 Proliferating	0.128930459132309	-115826208391673	36	145	1	DDX18
CD4 Proliferating	0.128930459132309	-115826208391673	36	145	1	POLR2B
CD4 Proliferating	0.128930459132309	-115826208391673	36	145	1	LARP1
CD4 Proliferating	0.128930459132309	-115826208391673	36	145	1	SEC63
CD4 Proliferating	0.128930459132309	-115826208391673	36	145	1	VPS50
CD4 Proliferating	0.128930459132309	-115826208391673	36	145	1	BUD31
CD4 Proliferating	0.128930459132309	-115826208391673	36	145	1	NUDT5
CD4 Proliferating	0.128930459132309	-115826208391673	36	145	1	ANXA7
CD4 Proliferating	0.128930459132309	-115826208391673	36	145	1	AEBP2
CD4 Proliferating	0.128930459132309	-115826208391673	36	145	1	TCHP
CD4 Proliferating	0.128930459132309	-115826208391673	36	145	1	USP10
CD4 Proliferating	0.128930459132309	-115826208391673	36	145	1	CHD3
CD4 Proliferating	0.128930459132309	-115826208391673	36	145	1	RAB5C
CD4 Proliferating	0.128930459132309	-115826208391673	36	145	1	SAFB
CD4 Proliferating	0.128930459132309	-115826208391673	36	145	1	ZNF714
CD4 Proliferating	0.129360767093974	-0.670816089109838	429	551	1	LDHB
CD4 Proliferating	0.129861808724936	0.691116053036579	536	377	1	STK10
CD4 Proliferating	0.131068055167053	130116953472056	214	101	1	SMARCD2
CD4 Proliferating	0.131164581775924	0.301169534720565	429	246	1	IKZF3
CD4 Proliferating	0.131312504948881	-0.868755466721747	107	246	1	ATP1A1
CD4 Proliferating	0.131312504948881	-0.868755466721747	107	246	1	DNAJB6
CD4 Proliferating	0.131312504948881	-0.868755466721747	107	246	1	MCMBP
CD4 Proliferating	0.131312504948881	-0.868755466721747	107	246	1	SETD3
CD4 Proliferating	0.131312504948881	-0.868755466721747	107	246	1	P4HB
CD4 Proliferating	0.131508997781054	0.798669194191381	321	174	1	DGKH
CD4 Proliferating	0.132266965191825	0.530651380843332	536	348	1	RPL9
CD4 Proliferating	0.132522015729488	0.770654818021785	286	145	1	VPS13D
CD4 Proliferating	0.132807751559307	107877711338412	179	72	1	TMEM156
CD4 Proliferating	0.132878481136599	-0.412526280122794	679	739	1	SET
CD4 Proliferating	0.133238894826297	-0.596950851260221	321	478	1	ACTN4
CD4 Proliferating	0.13576862780653	-0.786293306529775	0.25	391	1	ATAD5
CD4 Proliferating	0.136329849808182	0.886132035441721	357	217	1	MED13
CD4 Proliferating	0.136977801980777	-0.769219793170833	143	0.29	1	HADHA
CD4 Proliferating	0.136977801980777	-0.769219793170833	143	0.29	1	BIN2
CD4 Proliferating	0.137755029080894	-0.698830465279435	286	435	1	SPOCK2
CD4 Proliferating	0.137946113073404	-0.749456538349403	214	362	1	BCLAF1
CD4 Proliferating	0.137946113073404	-0.749456538349403	214	362	1	VCP
CD4 Proliferating	0.138793283068256	0.65731334494584	464	304	1	MCM7
CD4 Proliferating	0.139533453465614	-0.45782236577564	643	0.71	1	ETS1
CD4 Proliferating	0.139691877704499	-0.921222886615883	179	319	1	COX6A1
CD4 Proliferating	0.139762574912867	0.649092838140872	429	275	1	HIST2H2AC
CD4 Proliferating	0.139982002361014	0.383631694912538	0.75	623	1	MAP3K5
CD4 Proliferating	0.140464260001692	0.953246231300258	321	188	1	NT5C3A
CD4 Proliferating	0.140692294437885	262309762960793	71	14	1	IGF1R
CD4 Proliferating	0.140692294437885	303813512888677	71	14	1	DLGAP1
CD4 Proliferating	0.142109405347282	-0.392727337553755	464	652	1	LBR
CD4 Proliferating	0.142833850904577	0.478047296804644	643	449	1	CYTH1
CD4 Proliferating	0.143010793615412	-0.283792966000591	893	928	1	TUBB
CD4 Proliferating	0.144290346062585	230116953472056	71	14	1	PACC1
CD4 Proliferating	0.144290346062585	230116953472056	71	14	1	PLPP1
CD4 Proliferating	0.144622567238553	110852445677817	214	101	1	SELENOF
CD4 Proliferating	0.144622567238553	110852445677817	214	101	1	C1GALT1
CD4 Proliferating	0.144622567238553	110852445677817	214	101	1	EED
CD4 Proliferating	0.144622567238553	110852445677817	214	101	1	GPCPD1
CD4 Proliferating	0.144622567238553	110852445677817	214	101	1	ZMYND8
CD4 Proliferating	0.144622567238553	110852445677817	214	101	1	ABCB7
CD4 Proliferating	0.144998736526085	-0.506185387337039	179	348	1	PBX3
CD4 Proliferating	0.14503379304422	0.716207033999409	321	174	1	PITPNC1
CD4 Proliferating	0.145101984168885	-0.698830465279435	214	362	1	OXCT1
CD4 Proliferating	0.145101984168885	-0.698830465279435	214	362	1	CD3E
CD4 Proliferating	0.145101984168885	-0.749456538349403	214	362	1	ERP29
CD4 Proliferating	0.145692333887028	0.753681739418071	393	246	1	SRPK1
CD4 Proliferating	0.146133031292206	-10911478880582	107	232	1	SMS
CD4 Proliferating	0.146189304525745	-111386796455828	71	188	1	SEC62
CD4 Proliferating	0.146189304525745	-111386796455828	71	188	1	ZNF131
CD4 Proliferating	0.146495508854046	-0.444257638193838	0.5	638	1	GNAS
CD4 Proliferating	0.146824997991343	-0.616368305087462	286	435	1	STT3B
CD4 Proliferating	0.147988413089443	188613203544172	71	14	1	MAD2L2
CD4 Proliferating	0.147988413089443	188613203544172	71	14	1	MAN1C1
CD4 Proliferating	0.147988413089443	188613203544172	71	14	1	ECHDC2
CD4 Proliferating	0.147988413089443	188613203544172	71	14	1	SSX2IP
CD4 Proliferating	0.147988413089443	188613203544172	71	14	1	SLC35A3
CD4 Proliferating	0.147988413089443	188613203544172	71	14	1	AL365361.1
CD4 Proliferating	0.147988413089443	188613203544172	71	14	1	LINC01765
CD4 Proliferating	0.147988413089443	188613203544172	71	14	1	SF3B4
CD4 Proliferating	0.147988413089443	188613203544172	71	14	1	RGS5
CD4 Proliferating	0.147988413089443	188613203544172	71	14	1	POGK
CD4 Proliferating	0.147988413089443	188613203544172	71	14	1	C1orf21
CD4 Proliferating	0.147988413089443	188613203544172	71	14	1	RNF2
CD4 Proliferating	0.147988413089443	188613203544172	71	14	1	KDM5B
CD4 Proliferating	0.147988413089443	188613203544172	71	14	1	TTC13
CD4 Proliferating	0.147988413089443	188613203544172	71	14	1	RBM34
CD4 Proliferating	0.147988413089443	188613203544172	71	14	1	TRMT61B
CD4 Proliferating	0.147988413089443	188613203544172	71	14	1	PUS10
CD4 Proliferating	0.147988413089443	188613203544172	71	14	1	SERTAD2
CD4 Proliferating	0.147988413089443	188613203544172	71	14	1	MOGS
CD4 Proliferating	0.147988413089443	188613203544172	71	14	1	CD8A
CD4 Proliferating	0.147988413089443	188613203544172	71	14	1	AC009961.1
CD4 Proliferating	0.147988413089443	188613203544172	71	14	1	GALNT3
CD4 Proliferating	0.147988413089443	188613203544172	71	14	1	MAP3K20-AS1
CD4 Proliferating	0.147988413089443	188613203544172	71	14	1	PPIL3
CD4 Proliferating	0.147988413089443	188613203544172	71	14	1	OXNAD1
CD4 Proliferating	0.147988413089443	188613203544172	71	14	1	PP2D1
CD4 Proliferating	0.147988413089443	188613203544172	71	14	1	EIF1B-AS1
CD4 Proliferating	0.147988413089443	188613203544172	71	14	1	CCR2
CD4 Proliferating	0.147988413089443	188613203544172	71	14	1	AC083798.2
CD4 Proliferating	0.147988413089443	188613203544172	71	14	1	NCBP2
CD4 Proliferating	0.147988413089443	188613203544172	71	14	1	AC079921.1
CD4 Proliferating	0.147988413089443	188613203544172	71	14	1	HOPX
CD4 Proliferating	0.147988413089443	188613203544172	71	14	1	PAQR3
CD4 Proliferating	0.147988413089443	188613203544172	71	14	1	CDK7
CD4 Proliferating	0.147988413089443	188613203544172	71	14	1	LYSMD3
CD4 Proliferating	0.147988413089443	188613203544172	71	14	1	FCHSD1
CD4 Proliferating	0.147988413089443	188613203544172	71	14	1	DUSP1
CD4 Proliferating	0.147988413089443	188613203544172	71	14	1	FLOT1
CD4 Proliferating	0.147988413089443	188613203544172	71	14	1	HCP5
CD4 Proliferating	0.147988413089443	188613203544172	71	14	1	GPANK1
CD4 Proliferating	0.147988413089443	188613203544172	71	14	1	MICAL1
CD4 Proliferating	0.147988413089443	188613203544172	71	14	1	DSE
CD4 Proliferating	0.147988413089443	188613203544172	71	14	1	LAMA2
CD4 Proliferating	0.147988413089443	188613203544172	71	14	1	TBPL1
CD4 Proliferating	0.147988413089443	188613203544172	71	14	1	STX11
CD4 Proliferating	0.147988413089443	188613203544172	71	14	1	FBXL18
CD4 Proliferating	0.147988413089443	188613203544172	71	14	1	AC003093.1
CD4 Proliferating	0.147988413089443	188613203544172	71	14	1	TRGC2
CD4 Proliferating	0.147988413089443	188613203544172	71	14	1	MPLKIP
CD4 Proliferating	0.147988413089443	188613203544172	71	14	1	ZNF680
CD4 Proliferating	0.147988413089443	188613203544172	71	14	1	AC087071.2
CD4 Proliferating	0.147988413089443	188613203544172	71	14	1	TMEM140
CD4 Proliferating	0.147988413089443	188613203544172	71	14	1	ACTR3C
CD4 Proliferating	0.147988413089443	188613203544172	71	14	1	ABCB8
CD4 Proliferating	0.147988413089443	188613203544172	71	14	1	PRKAG2
CD4 Proliferating	0.147988413089443	188613203544172	71	14	1	PEX2
CD4 Proliferating	0.147988413089443	188613203544172	71	14	1	OSGIN2
CD4 Proliferating	0.147988413089443	188613203544172	71	14	1	FBXO32
CD4 Proliferating	0.147988413089443	188613203544172	71	14	1	DDX58
CD4 Proliferating	0.147988413089443	188613203544172	71	14	1	EBLN3P
CD4 Proliferating	0.147988413089443	188613203544172	71	14	1	TEX10
CD4 Proliferating	0.147988413089443	188613203544172	71	14	1	SPOUT1
CD4 Proliferating	0.147988413089443	188613203544172	71	14	1	POMT1
CD4 Proliferating	0.147988413089443	188613203544172	71	14	1	TMEM141
CD4 Proliferating	0.147988413089443	188613203544172	71	14	1	ZNF487
CD4 Proliferating	0.147988413089443	188613203544172	71	14	1	SIRT1
CD4 Proliferating	0.147988413089443	188613203544172	71	14	1	DNAJB12
CD4 Proliferating	0.147988413089443	188613203544172	71	14	1	COMTD1
CD4 Proliferating	0.147988413089443	188613203544172	71	14	1	ACTA2
CD4 Proliferating	0.147988413089443	188613203544172	71	14	1	ECHS1
CD4 Proliferating	0.147988413089443	188613203544172	71	14	1	PHRF1
CD4 Proliferating	0.147988413089443	188613203544172	71	14	1	TRAF6
CD4 Proliferating	0.147988413089443	188613203544172	71	14	1	PEX16
CD4 Proliferating	0.147988413089443	188613203544172	71	14	1	CADM1
CD4 Proliferating	0.147988413089443	188613203544172	71	14	1	EI24
CD4 Proliferating	0.147988413089443	188613203544172	71	14	1	BCDIN3D
CD4 Proliferating	0.147988413089443	188613203544172	71	14	1	POLR3B
CD4 Proliferating	0.147988413089443	188613203544172	71	14	1	PITPNM2
CD4 Proliferating	0.147988413089443	188613203544172	71	14	1	AL136962.1
CD4 Proliferating	0.147988413089443	188613203544172	71	14	1	AL353660.1
CD4 Proliferating	0.147988413089443	188613203544172	71	14	1	AL138955.1
CD4 Proliferating	0.147988413089443	188613203544172	71	14	1	TNFSF13B
CD4 Proliferating	0.147988413089443	188613203544172	71	14	1	NAXD
CD4 Proliferating	0.147988413089443	188613203544172	71	14	1	DHRS4
CD4 Proliferating	0.147988413089443	188613203544172	71	14	1	AL049828.1
CD4 Proliferating	0.147988413089443	188613203544172	71	14	1	SOS 2
CD4 Proliferating	0.147988413089443	188613203544172	71	14	1	AL049869.3
CD4 Proliferating	0.147988413089443	188613203544172	71	14	1	PNMA1
CD4 Proliferating	0.147988413089443	188613203544172	71	14	1	MGA
CD4 Proliferating	0.147988413089443	188613203544172	71	14	1	STARD9
CD4 Proliferating	0.147988413089443	188613203544172	71	14	1	RSL24D1
CD4 Proliferating	0.147988413089443	188613203544172	71	14	1	AC009690.2
CD4 Proliferating	0.147988413089443	188613203544172	71	14	1	RPUSD1
CD4 Proliferating	0.147988413089443	188613203544172	71	14	1	SNHG19
CD4 Proliferating	0.147988413089443	188613203544172	71	14	1	REXO5
CD4 Proliferating	0.147988413089443	188613203544172	71	14	1	POLR3E
CD4 Proliferating	0.147988413089443	188613203544172	71	14	1	DCTN5
CD4 Proliferating	0.147988413089443	188613203544172	71	14	1	ZNF688
CD4 Proliferating	0.147988413089443	188613203544172	71	14	1	CIAPIN1
CD4 Proliferating	0.147988413089443	188613203544172	71	14	1	TXNL4B
CD4 Proliferating	0.147988413089443	188613203544172	71	14	1	TMEM170A
CD4 Proliferating	0.147988413089443	188613203544172	71	14	1	DVL2
CD4 Proliferating	0.147988413089443	188613203544172	71	14	1	POLDIP2
CD4 Proliferating	0.147988413089443	188613203544172	71	14	1	NAGLU
CD4 Proliferating	0.147988413089443	188613203544172	71	14	1	AC003102.1
CD4 Proliferating	0.147988413089443	188613203544172	71	14	1	TRIM47
CD4 Proliferating	0.147988413089443	188613203544172	71	14	1	ZNF69
CD4 Proliferating	0.147988413089443	188613203544172	71	14	1	MEF2B
CD4 Proliferating	0.147988413089443	188613203544172	71	14	1	AC092329.4
CD4 Proliferating	0.147988413089443	188613203544172	71	14	1	TMEM147
CD4 Proliferating	0.147988413089443	188613203544172	71	14	1	ZNF224
CD4 Proliferating	0.147988413089443	188613203544172	71	14	1	SCAF1
CD4 Proliferating	0.147988413089443	188613203544172	71	14	1	ZNF587
CD4 Proliferating	0.147988413089443	188613203544172	71	14	1	AP5S1
CD4 Proliferating	0.147988413089443	188613203544172	71	14	1	CRLS1
CD4 Proliferating	0.147988413089443	188613203544172	71	14	1	NAPB
CD4 Proliferating	0.147988413089443	188613203544172	71	14	1	TM9SF4
CD4 Proliferating	0.147988413089443	188613203544172	71	14	1	ZHX3
CD4 Proliferating	0.147988413089443	188613203544172	71	14	1	SYS1
CD4 Proliferating	0.147988413089443	188613203544172	71	14	1	SLCO4A1
CD4 Proliferating	0.147988413089443	188613203544172	71	14	1	MRPL39
CD4 Proliferating	0.147988413089443	188613203544172	71	14	1	APP
CD4 Proliferating	0.147988413089443	188613203544172	71	14	1	MAP3K7CL
CD4 Proliferating	0.147988413089443	188613203544172	71	14	1	NDUFV3
CD4 Proliferating	0.147988413089443	188613203544172	71	14	1	YBEY
CD4 Proliferating	0.147988413089443	188613203544172	71	14	1	PRR5
CD4 Proliferating	0.147988413089443	188613203544172	71	14	1	MAGEH1
CD4 Proliferating	0.147988413089443	188613203544172	71	14	1	VSIG1
CD4 Proliferating	0.148138783835287	0.607272662446245	679	594	1	RPL37
CD4 Proliferating	0.148497847580673	-0.891475543221831	179	319	1	CD96
CD4 Proliferating	0.148642245649042	-150618538733704	0	72	1	AC011997.1
CD4 Proliferating	0.148642245649042	-150618538733704	0	72	1	KLHL24
CD4 Proliferating	0.148642245649042	-150618538733704	0	72	1	KLHL8
CD4 Proliferating	0.148642245649042	-150618538733704	0	72	1	AIMP1
CD4 Proliferating	0.148642245649042	-150618538733704	0	72	1	ARFIP1
CD4 Proliferating	0.148642245649042	-150618538733704	0	72	1	OTULINL
CD4 Proliferating	0.148642245649042	-169883046527944	0	72	1	CRACR2A
CD4 Proliferating	0.148642245649042	-150618538733704	0	72	1	MRPL57
CD4 Proliferating	0.148642245649042	-150618538733704	0	72	1	PSMA3-AS1
CD4 Proliferating	0.148733204461783	-128379296600059	0	72	1	AGMAT
CD4 Proliferating	0.148733204461783	-128379296600059	0	72	1	PLEKHM2
CD4 Proliferating	0.148733204461783	-128379296600059	0	72	1	TAF12
CD4 Proliferating	0.148733204461783	-128379296600059	0	72	1	TRAPPC3
CD4 Proliferating	0.148733204461783	-128379296600059	0	72	1	RNF220
CD4 Proliferating	0.148733204461783	-128379296600059	0	72	1	JUN
CD4 Proliferating	0.148733204461783	-128379296600059	0	72	1	ATG4C
CD4 Proliferating	0.148733204461783	-128379296600059	0	72	1	SIKE1
CD4 Proliferating	0.148733204461783	-128379296600059	0	72	1	PRKAB2
CD4 Proliferating	0.148733204461783	-128379296600059	0	72	1	SCNM1
CD4 Proliferating	0.148733204461783	-128379296600059	0	72	1	CLK2
CD4 Proliferating	0.148733204461783	-128379296600059	0	72	1	RUSC1
CD4 Proliferating	0.148733204461783	-128379296600059	0	72	1	B4GALT3
CD4 Proliferating	0.148733204461783	-128379296600059	0	72	1	GLUL
CD4 Proliferating	0.148733204461783	-128379296600059	0	72	1	RNASEL
CD4 Proliferating	0.148733204461783	-128379296600059	0	72	1	AL591895.1
CD4 Proliferating	0.148733204461783	-128379296600059	0	72	1	TSNAX
CD4 Proliferating	0.148733204461783	-128379296600059	0	72	1	SLC4A1AP
CD4 Proliferating	0.148733204461783	-128379296600059	0	72	1	POLR2D
CD4 Proliferating	0.148733204461783	-128379296600059	0	72	1	TTN-AS1
CD4 Proliferating	0.148733204461783	-128379296600059	0	72	1	DNAJC10
CD4 Proliferating	0.148733204461783	-128379296600059	0	72	1	ZFAND2B
CD4 Proliferating	0.148733204461783	-128379296600059	0	72	1	ACSL3
CD4 Proliferating	0.148733204461783	-128379296600059	0	72	1	RBSN
CD4 Proliferating	0.148733204461783	-128379296600059	0	72	1	GPD1L
CD4 Proliferating	0.148733204461783	-128379296600059	0	72	1	HIGD1A
CD4 Proliferating	0.148733204461783	-128379296600059	0	72	1	AC109587.1
CD4 Proliferating	0.148733204461783	-128379296600059	0	72	1	FILIP1L
CD4 Proliferating	0.148733204461783	-128379296600059	0	72	1	ABTB1
CD4 Proliferating	0.148733204461783	-128379296600059	0	72	1	SRPRB
CD4 Proliferating	0.148733204461783	-128379296600059	0	72	1	SLC33A1
CD4 Proliferating	0.148733204461783	-128379296600059	0	72	1	SENP2
CD4 Proliferating	0.148733204461783	-128379296600059	0	72	1	AC139887.2
CD4 Proliferating	0.148733204461783	-128379296600059	0	72	1	DCAF16
CD4 Proliferating	0.148733204461783	-128379296600059	0	72	1	PLAC8
CD4 Proliferating	0.148733204461783	-128379296600059	0	72	1	GAR1
CD4 Proliferating	0.148733204461783	-128379296600059	0	72	1	SNHG8
CD4 Proliferating	0.148733204461783	-128379296600059	0	72	1	RAD1
CD4 Proliferating	0.148733204461783	-128379296600059	0	72	1	AC025171.1
CD4 Proliferating	0.148733204461783	-128379296600059	0	72	1	HMGCS1
CD4 Proliferating	0.148733204461783	-128379296600059	0	72	1	C5orf34
CD4 Proliferating	0.148733204461783	-128379296600059	0	72	1	DIMT1
CD4 Proliferating	0.148733204461783	-128379296600059	0	72	1	MATR3.1
CD4 Proliferating	0.148733204461783	-128379296600059	0	72	1	THOC3
CD4 Proliferating	0.148733204461783	-128379296600059	0	72	1	HIST1H2BC
CD4 Proliferating	0.148733204461783	-128379296600059	0	72	1	HIST1H4F
CD4 Proliferating	0.148733204461783	-128379296600059	0	72	1	NUDT3
CD4 Proliferating	0.148733204461783	-128379296600059	0	72	1	CNPY3
CD4 Proliferating	0.148733204461783	-128379296600059	0	72	1	MRPS18A
CD4 Proliferating	0.148733204461783	-128379296600059	0	72	1	HMGN3
CD4 Proliferating	0.148733204461783	-128379296600059	0	72	1	UFL1
CD4 Proliferating	0.148733204461783	-128379296600059	0	72	1	SCML4
CD4 Proliferating	0.148733204461783	-128379296600059	0	72	1	AL031772.1
CD4 Proliferating	0.148733204461783	-128379296600059	0	72	1	AC004847.1
CD4 Proliferating	0.148733204461783	-128379296600059	0	72	1	NSUN5
CD4 Proliferating	0.148733204461783	-128379296600059	0	72	1	AGPAT5
CD4 Proliferating	0.148733204461783	-128379296600059	0	72	1	CHMP7
CD4 Proliferating	0.148733204461783	-128379296600059	0	72	1	ENY2
CD4 Proliferating	0.148733204461783	-128379296600059	0	72	1	AL161725.1
CD4 Proliferating	0.148733204461783	-128379296600059	0	72	1	ASPN
CD4 Proliferating	0.148733204461783	-128379296600059	0	72	1	FAM120AOS
CD4 Proliferating	0.148733204461783	-128379296600059	0	72	1	AL133477.2
CD4 Proliferating	0.148733204461783	-128379296600059	0	72	1	STX17
CD4 Proliferating	0.148733204461783	-128379296600059	0	72	1	DPM2
CD4 Proliferating	0.148733204461783	-128379296600059	0	72	1	PMPCA
CD4 Proliferating	0.148733204461783	-128379296600059	0	72	1	MTPAP
CD4 Proliferating	0.148733204461783	-128379296600059	0	72	1	MMS19
CD4 Proliferating	0.148733204461783	-128379296600059	0	72	1	SLC25A28
CD4 Proliferating	0.148733204461783	-128379296600059	0	72	1	ZRANB1
CD4 Proliferating	0.148733204461783	-128379296600059	0	72	1	RNH1
CD4 Proliferating	0.148733204461783	-128379296600059	0	72	1	RASSF7
CD4 Proliferating	0.148733204461783	-128379296600059	0	72	1	SLC25A45
CD4 Proliferating	0.148733204461783	-128379296600059	0	72	1	FAM168A
CD4 Proliferating	0.148733204461783	-128379296600059	0	72	1	AAMDC
CD4 Proliferating	0.148733204461783	-128379296600059	0	72	1	C11orf65
CD4 Proliferating	0.148733204461783	-128379296600059	0	72	1	PARP11
CD4 Proliferating	0.148733204461783	-128379296600059	0	72	1	PUS7L
CD4 Proliferating	0.148733204461783	-128379296600059	0	72	1	LMBR1L
CD4 Proliferating	0.148733204461783	-128379296600059	0	72	1	NABP2
CD4 Proliferating	0.148733204461783	-128379296600059	0	72	1	MDM1
CD4 Proliferating	0.148733204461783	-128379296600059	0	72	1	RAB3IP
CD4 Proliferating	0.148733204461783	-128379296600059	0	72	1	TMTC2
CD4 Proliferating	0.148733204461783	-128379296600059	0	72	1	PLXNC1
CD4 Proliferating	0.148733204461783	-128379296600059	0	72	1	LTA4H
CD4 Proliferating	0.148733204461783	-128379296600059	0	72	1	GATC
CD4 Proliferating	0.148733204461783	-128379296600059	0	72	1	ORAI1
CD4 Proliferating	0.148733204461783	-128379296600059	0	72	1	SETD1B
CD4 Proliferating	0.148733204461783	-128379296600059	0	72	1	RILPL2
CD4 Proliferating	0.148733204461783	-128379296600059	0	72	1	SNRNP35
CD4 Proliferating	0.148733204461783	-128379296600059	0	72	1	PNP
CD4 Proliferating	0.148733204461783	-128379296600059	0	72	1	ARMH4
CD4 Proliferating	0.148733204461783	-128379296600059	0	72	1	TMED10
CD4 Proliferating	0.148733204461783	-128379296600059	0	72	1	GOLGA8B
CD4 Proliferating	0.148733204461783	-128379296600059	0	72	1	STUB1
CD4 Proliferating	0.148733204461783	-128379296600059	0	72	1	RRN3
CD4 Proliferating	0.148733204461783	-128379296600059	0	72	1	ERI2
CD4 Proliferating	0.148733204461783	-128379296600059	0	72	1	IL21R
CD4 Proliferating	0.148733204461783	-128379296600059	0	72	1	NIP7
CD4 Proliferating	0.148733204461783	-128379296600059	0	72	1	AARS
CD4 Proliferating	0.148733204461783	-128379296600059	0	72	1	HSBP1
CD4 Proliferating	0.148733204461783	-128379296600059	0	72	1	ZFPM1
CD4 Proliferating	0.148733204461783	-128379296600059	0	72	1	MVD
CD4 Proliferating	0.148733204461783	-128379296600059	0	72	1	ALKBH5
CD4 Proliferating	0.148733204461783	-128379296600059	0	72	1	ABHD15-AS1
CD4 Proliferating	0.148733204461783	-128379296600059	0	72	1	CNP
CD4 Proliferating	0.148733204461783	-128379296600059	0	72	1	MLX
CD4 Proliferating	0.148733204461783	-128379296600059	0	72	1	BECN1
CD4 Proliferating	0.148733204461783	-128379296600059	0	72	1	RAD51C
CD4 Proliferating	0.148733204461783	-128379296600059	0	72	1	TMEM259
CD4 Proliferating	0.148733204461783	-128379296600059	0	72	1	C19orf25
CD4 Proliferating	0.148733204461783	-128379296600059	0	72	1	THOP1
CD4 Proliferating	0.148733204461783	-128379296600059	0	72	1	RANBP3
CD4 Proliferating	0.148733204461783	-128379296600059	0	72	1	KRI1
CD4 Proliferating	0.148733204461783	-128379296600059	0	72	1	WDR83
CD4 Proliferating	0.148733204461783	-128379296600059	0	72	1	NACC1
CD4 Proliferating	0.148733204461783	-128379296600059	0	72	1	KXD1
CD4 Proliferating	0.148733204461783	-128379296600059	0	72	1	POP4
CD4 Proliferating	0.148733204461783	-128379296600059	0	72	1	ECH1
CD4 Proliferating	0.148733204461783	-128379296600059	0	72	1	NFKBIB
CD4 Proliferating	0.148733204461783	-128379296600059	0	72	1	OPA3
CD4 Proliferating	0.148733204461783	-128379296600059	0	72	1	GRWD1
CD4 Proliferating	0.148733204461783	-128379296600059	0	72	1	VRK3
CD4 Proliferating	0.148733204461783	-128379296600059	0	72	1	ITPA
CD4 Proliferating	0.148733204461783	-128379296600059	0	72	1	C20orf27
CD4 Proliferating	0.148733204461783	-128379296600059	0	72	1	PET117
CD4 Proliferating	0.148733204461783	-128379296600059	0	72	1	NORAD
CD4 Proliferating	0.148733204461783	-128379296600059	0	72	1	DSN1
CD4 Proliferating	0.148733204461783	-128379296600059	0	72	1	TCFL5
CD4 Proliferating	0.148733204461783	-128379296600059	0	72	1	MTMR3
CD4 Proliferating	0.148733204461783	-128379296600059	0	72	1	NOL12
CD4 Proliferating	0.148733204461783	-128379296600059	0	72	1	FAM118A
CD4 Proliferating	0.148733204461783	-128379296600059	0	72	1	GRIPAP1
CD4 Proliferating	0.148733204461783	-128379296600059	0	72	1	CUL4B
CD4 Proliferating	0.148733204461783	-128379296600059	0	72	1	LAGE3
CD4 Proliferating	0.149162712428219	0.481741780362386	536	362	1	SCAF11
CD4 Proliferating	0.149435193250242	-111386796455828	71	188	1	PJA2
CD4 Proliferating	0.149435193250242	-10207585601668	71	188	1	DENR
CD4 Proliferating	0.150995136423673	0.953246231300258	286	159	1	CD109
CD4 Proliferating	0.15127990209301	-0.61939599778503	393	536	1	TPP2
CD4 Proliferating	0.151318691917337	0.798669194191381	357	217	1	PBXIP1
CD4 Proliferating	0.151579354748126	101166291752558	0.25	0.13	1	PRORP
CD4 Proliferating	0.154461906577844	-0.546827371834385	107	246	1	MARK3
CD4 Proliferating	0.154614405909062	-0.921222886615883	71	188	1	MTF2
CD4 Proliferating	0.154614405909062	-0.921222886615883	71	188	1	EDEM3
CD4 Proliferating	0.154614405909062	-0.921222886615883	71	188	1	MOB1A
CD4 Proliferating	0.154614405909062	-0.921222886615883	71	188	1	TMEM161B
CD4 Proliferating	0.154614405909062	-0.921222886615883	71	188	1	MDH2
CD4 Proliferating	0.154614405909062	-0.921222886615883	71	188	1	NUTM2A-AS1
CD4 Proliferating	0.154614405909062	-0.921222886615883	71	188	1	BCCIP
CD4 Proliferating	0.154614405909062	-0.921222886615883	71	188	1	COPB1
CD4 Proliferating	0.154614405909062	-0.921222886615883	71	188	1	THAP12
CD4 Proliferating	0.154614405909062	-0.921222886615883	71	188	1	CBL
CD4 Proliferating	0.154614405909062	-0.921222886615883	71	188	1	STRAP
CD4 Proliferating	0.154614405909062	-0.921222886615883	71	188	1	PSMC6
CD4 Proliferating	0.154614405909062	-0.921222886615883	71	188	1	SEPTIN1
CD4 Proliferating	0.154614405909062	-0.921222886615883	71	188	1	IST1
CD4 Proliferating	0.154614405909062	-0.921222886615883	71	188	1	CIRBP
CD4 Proliferating	0.154614405909062	-0.921222886615883	71	188	1	UBA2
CD4 Proliferating	0.154614405909062	-0.921222886615883	71	188	1	SREBF2
CD4 Proliferating	0.154802060742495	-0.596950851260221	321	464	1	NIPBL
CD4 Proliferating	0.154836802613388	-0.616368305087462	0.25	406	1	SUPT16H
CD4 Proliferating	0.154946389701269	0.649092838140872	214	101	1	ISG15
CD4 Proliferating	0.155182875736638	0.263694829301902	929	812	1	NUCKS1
CD4 Proliferating	0.155247947386384	0.922657911466835	286	159	1	ADAR
CD4 Proliferating	0.155247947386384	0.922657911466835	286	159	1	TAX1BP1
CD4 Proliferating	0.155247947386384	-0.946757978723021	107	232	1	XPR1
CD4 Proliferating	0.155247947386384	-0.946757978723021	107	232	1	FXR1
CD4 Proliferating	0.155555035806529	130116953472056	71	14	1	DYNC2H1
CD4 Proliferating	0.155555035806529	130116953472056	71	14	1	ARHGAP17
CD4 Proliferating	0.155923731093446	-0.381640289398736	571	0.71	1	KPNB1
CD4 Proliferating	0.15631571181249	156420394055436	179	87	1	KCNQ5
CD4 Proliferating	0.156331529121501	-0.573299583195576	143	0.29	1	SHLD2
CD4 Proliferating	0.156512797365463	-0.83633398902937	143	275	1	CTLA4
CD4 Proliferating	0.156512797365463	-0.83633398902937	143	275	1	CTDSP1
CD4 Proliferating	0.156512797365463	-0.83633398902937	143	275	1	ITGAL
CD4 Proliferating	0.156512797365463	-0.900464326449085	143	275	1	JUND
CD4 Proliferating	0.156625111309246	0.979241439833202	0.25	0.13	1	LINC00342
CD4 Proliferating	0.156625111309246	0.979241439833202	0.25	0.13	1	SENP7
CD4 Proliferating	0.156625111309246	0.979241439833202	0.25	0.13	1	KIAA0232
CD4 Proliferating	0.156625111309246	0.979241439833202	0.25	0.13	1	RABGAP1
CD4 Proliferating	0.156625111309246	0.979241439833202	0.25	0.13	1	VPS26A
CD4 Proliferating	0.156625111309246	0.979241439833202	0.25	0.13	1	ANKRD10
CD4 Proliferating	0.158952927743713	0.471094536162877	571	391	1	SMC5
CD4 Proliferating	0.159253360500734	0.688192657829812	429	275	1	RFC3
CD4 Proliferating	0.159321875974638	-0.698830465279435	179	319	1	FAM133B
CD4 Proliferating	0.159321875974638	-0.698830465279435	179	319	1	CERK
CD4 Proliferating	0.159848972837167	0.633744873807436	0.25	0.13	1	IKZF2
CD4 Proliferating	0.159904016746424	-0.868755466721747	107	232	1	CD84
CD4 Proliferating	0.159904016746424	-0.868755466721747	107	232	1	NEDD9
CD4 Proliferating	0.159904016746424	-0.868755466721747	107	232	1	SMAP1
CD4 Proliferating	0.159904016746424	-0.868755466721747	107	232	1	ATP6V1H
CD4 Proliferating	0.159904016746424	-0.868755466721747	107	232	1	KLC1
CD4 Proliferating	0.159904016746424	-0.868755466721747	107	232	1	UBL5
CD4 Proliferating	0.159904016746424	-0.868755466721747	107	232	1	NFATC2
CD4 Proliferating	0.160680281926125	0.411352452470988	0.75	638	1	GPRIN3
CD4 Proliferating	0.160944268983126	0.551147787728912	571	406	1	EXOC4
CD4 Proliferating	0.161221628897626	0.34697322433369	0.5	319	1	KANSL1
CD4 Proliferating	0.161716847263768	0.716207033999409	429	0.29	1	UBB
CD4 Proliferating	0.16217740255077	0.504702928805697	0.75	536	1	RPL36
CD4 Proliferating	0.162284043082188	-0.583353247859499	393	507	1	ARID4B
CD4 Proliferating	0.162325444098293	-0.769219793170833	143	275	1	TRIB2
CD4 Proliferating	0.162325444098293	-0.769219793170833	143	275	1	COX7A2
CD4 Proliferating	0.162703085482289	0.886132035441721	286	159	1	EIF2AK2
CD4 Proliferating	0.162703085482289	0.886132035441721	286	159	1	GYPC
CD4 Proliferating	0.163099281864775	0.475198934495614	607	464	1	FANCI
CD4 Proliferating	0.163153094253218	156420394055436	143	58	1	AC092650.1
CD4 Proliferating	0.163153094253218	156420394055436	143	58	1	PDCD6
CD4 Proliferating	0.163153094253218	156420394055436	143	58	1	CSNK2B
CD4 Proliferating	0.163153094253218	156420394055436	143	58	1	ACER3
CD4 Proliferating	0.164662963902736	0.815742707550323	321	188	1	ATAD2B
CD4 Proliferating	0.164662963902736	0.815742707550323	321	188	1	CD4
CD4 Proliferating	0.164763162298294	-128379296600059	36	0.13	1	PTPRM
CD4 Proliferating	0.164868639127062	0.853710557749344	286	159	1	ATXN10
CD4 Proliferating	0.165206733562456	-0.528905463837122	0.25	406	1	GPBP1
CD4 Proliferating	0.165344377736531	0.502803395890215	643	478	1	SPN
CD4 Proliferating	0.165812717402657	-0.637429920615292	464	565	1	CDC14A
CD4 Proliferating	0.166404718539178	-0.283792966000591	357	536	1	SLC9A9
CD4 Proliferating	0.166889617485036	-115826208391673	36	0.13	1	PTPN18
CD4 Proliferating	0.166889617485036	-115826208391673	36	0.13	1	TTC21B
CD4 Proliferating	0.166889617485036	-115826208391673	36	0.13	1	ANKUB1
CD4 Proliferating	0.166889617485036	-128379296600059	36	0.13	1	SLC25A40
CD4 Proliferating	0.166889617485036	-115826208391673	36	0.13	1	TDG
CD4 Proliferating	0.166889617485036	-115826208391673	36	0.13	1	BTBD7
CD4 Proliferating	0.166889617485036	-115826208391673	36	0.13	1	P2RY10
CD4 Proliferating	0.167271829227987	0.576803977333992	571	478	1	PTP4A2
CD4 Proliferating	0.167297859444831	0.278085921607524	929	841	1	RPLP2
CD4 Proliferating	0.167592569549621	0.216088033830797	929	928	1	RPS2
CD4 Proliferating	0.167742068452042	0.841737916083268	0.25	0.13	1	UBE2E1
CD4 Proliferating	0.167742068452042	0.716207033999409	0.25	0.13	1	ARHGAP19
CD4 Proliferating	0.167742068452042	0.841737916083268	0.25	0.13	1	FEN1
CD4 Proliferating	0.167815748010061	0.505989326609063	679	623	1	RPL18
CD4 Proliferating	0.167837495812439	0.979241439833202	321	203	1	TSPOAP1-AS1
CD4 Proliferating	0.167955546439433	-0.786293306529775	107	232	1	HIPK1
CD4 Proliferating	0.167955546439433	-0.786293306529775	107	232	1	RAB11FIP1
CD4 Proliferating	0.167955546439433	-0.786293306529775	107	232	1	TALDO1
CD4 Proliferating	0.168069606021238	0.381339883404548	786	638	1	RPL21
CD4 Proliferating	0.168075906801329	0.530651380843332	0.5	348	1	RPS13
CD4 Proliferating	0.169527236444612	0.815742707550323	286	159	1	RSF1
CD4 Proliferating	0.169825277934157	-10207585601668	36	0.13	1	LZIC
CD4 Proliferating	0.169825277934157	-10207585601668	36	0.13	1	FBXO42
CD4 Proliferating	0.169825277934157	-10207585601668	36	0.13	1	RPS6KA1
CD4 Proliferating	0.169825277934157	-10207585601668	36	0.13	1	LRRC40
CD4 Proliferating	0.169825277934157	-10207585601668	36	0.13	1	ATP8B2
CD4 Proliferating	0.169825277934157	-10207585601668	36	0.13	1	RCOR3
CD4 Proliferating	0.169825277934157	-10207585601668	36	0.13	1	LPGAT1
CD4 Proliferating	0.169825277934157	-10207585601668	36	0.13	1	CNOT11
CD4 Proliferating	0.169825277934157	-10207585601668	36	0.13	1	NMI
CD4 Proliferating	0.169825277934157	-10207585601668	36	0.13	1	SLC39A10
CD4 Proliferating	0.169825277934157	-10207585601668	36	0.13	1	EDEM1
CD4 Proliferating	0.169825277934157	-10207585601668	36	0.13	1	SGO1
CD4 Proliferating	0.169825277934157	-10207585601668	36	0.13	1	IMPDH2
CD4 Proliferating	0.169825277934157	-10207585601668	36	0.13	1	USP4
CD4 Proliferating	0.169825277934157	-10207585601668	36	0.13	1	PCNP
CD4 Proliferating	0.169825277934157	-10207585601668	36	0.13	1	SIDT1
CD4 Proliferating	0.169825277934157	-10207585601668	36	0.13	1	NSA2
CD4 Proliferating	0.169825277934157	-10207585601668	36	0.13	1	ERAP1
CD4 Proliferating	0.169825277934157	-10207585601668	36	0.13	1	APC
CD4 Proliferating	0.169825277934157	-10207585601668	36	0.13	1	HLA-F
CD4 Proliferating	0.169825277934157	-10207585601668	36	0.13	1	BAG6
CD4 Proliferating	0.169825277934157	-10207585601668	36	0.13	1	TAF11
CD4 Proliferating	0.169825277934157	-10207585601668	36	0.13	1	POLD2
CD4 Proliferating	0.169825277934157	-10207585601668	36	0.13	1	POM121
CD4 Proliferating	0.169825277934157	-10207585601668	36	0.13	1	SLC20A2
CD4 Proliferating	0.169825277934157	-10207585601668	36	0.13	1	NAA35
CD4 Proliferating	0.169825277934157	-10207585601668	36	0.13	1	NCBP1
CD4 Proliferating	0.169825277934157	-10207585601668	36	0.13	1	FAM102A
CD4 Proliferating	0.169825277934157	-10207585601668	36	0.13	1	RALGDS
CD4 Proliferating	0.169825277934157	-10207585601668	36	0.13	1	TFAM
CD4 Proliferating	0.169825277934157	-10207585601668	36	0.13	1	DCUN1D5
CD4 Proliferating	0.169825277934157	-10207585601668	36	0.13	1	UBE4A
CD4 Proliferating	0.169825277934157	-10207585601668	36	0.13	1	SRPRA
CD4 Proliferating	0.169825277934157	-10207585601668	36	0.13	1	ESPL1
CD4 Proliferating	0.169825277934157	-10207585601668	36	0.13	1	SMARCC2
CD4 Proliferating	0.169825277934157	-10207585601668	36	0.13	1	HELB
CD4 Proliferating	0.169825277934157	-10207585601668	36	0.13	1	LPAR6
CD4 Proliferating	0.169825277934157	-10207585601668	36	0.13	1	VPS36
CD4 Proliferating	0.169825277934157	-10207585601668	36	0.13	1	TOX4
CD4 Proliferating	0.169825277934157	-10207585601668	36	0.13	1	SYNE3
CD4 Proliferating	0.169825277934157	-10207585601668	36	0.13	1	C16orf87
CD4 Proliferating	0.169825277934157	-10207585601668	36	0.13	1	PPM1D
CD4 Proliferating	0.169825277934157	-10207585601668	36	0.13	1	ICAM2
CD4 Proliferating	0.169825277934157	-10207585601668	36	0.13	1	SS18
CD4 Proliferating	0.169825277934157	-10207585601668	36	0.13	1	AP1M1
CD4 Proliferating	0.169825277934157	-10207585601668	36	0.13	1	SMIM7
CD4 Proliferating	0.169825277934157	-10207585601668	36	0.13	1	PGLS
CD4 Proliferating	0.169825277934157	-10207585601668	36	0.13	1	OGFR
CD4 Proliferating	0.169825277934157	-10207585601668	36	0.13	1	FAM207A
CD4 Proliferating	0.169825277934157	-10207585601668	36	0.13	1	TUG1
CD4 Proliferating	0.169825277934157	-10207585601668	36	0.13	1	APOL3
CD4 Proliferating	0.16994800251548	-0.361795478001865	321	478	1	PDIA6
CD4 Proliferating	0.170370285606494	0.684498174272071	429	0.29	1	RIF1
CD4 Proliferating	0.17047807307265	-0.591915261362923	214	362	1	WASF2
CD4 Proliferating	0.171248921148688	-118425729244968	143	261	1	TRBC1
CD4 Proliferating	0.171258473896363	-0.698830465279435	179	319	1	NUP153
CD4 Proliferating	0.172742060410201	-0.605721060887954	214	362	1	TUBA1A
CD4 Proliferating	0.173440164435597	-0.698830465279435	143	275	1	KCNAB2
CD4 Proliferating	0.17350037660959	149381461266296	179	87	1	EPSTI1
CD4 Proliferating	0.173599232948637	130116953472056	143	58	1	MRPL12
CD4 Proliferating	0.173599232948637	130116953472056	143	58	1	MYDGF
CD4 Proliferating	0.173729965337787	-0.637429920615292	179	319	1	WAPL
CD4 Proliferating	0.173816863397496	130116953472056	143	58	1	SOAT1
CD4 Proliferating	0.173816863397496	130116953472056	143	58	1	LINC00299
CD4 Proliferating	0.173816863397496	130116953472056	143	58	1	APLF
CD4 Proliferating	0.173816863397496	130116953472056	143	58	1	ATG4B
CD4 Proliferating	0.173816863397496	130116953472056	143	58	1	SEC13
CD4 Proliferating	0.173816863397496	130116953472056	143	58	1	CFAP44
CD4 Proliferating	0.173816863397496	130116953472056	143	58	1	SSR3
CD4 Proliferating	0.173816863397496	130116953472056	143	58	1	JADE1
CD4 Proliferating	0.173816863397496	130116953472056	143	58	1	AFDN
CD4 Proliferating	0.173816863397496	130116953472056	143	58	1	LINC00476
CD4 Proliferating	0.173816863397496	130116953472056	143	58	1	SSNA1
CD4 Proliferating	0.173816863397496	130116953472056	143	58	1	CDK8
CD4 Proliferating	0.173816863397496	130116953472056	143	58	1	MTIF3
CD4 Proliferating	0.173816863397496	130116953472056	143	58	1	POLR1D
CD4 Proliferating	0.173816863397496	130116953472056	143	58	1	EMC7
CD4 Proliferating	0.173816863397496	130116953472056	143	58	1	GABARAPL2
CD4 Proliferating	0.173816863397496	130116953472056	143	58	1	TOB1
CD4 Proliferating	0.173816863397496	130116953472056	143	58	1	SH3GL1
CD4 Proliferating	0.173816863397496	130116953472056	143	58	1	POU2F2
CD4 Proliferating	0.173816863397496	130116953472056	143	58	1	ACSS1
CD4 Proliferating	0.173816863397496	130116953472056	143	58	1	BACH1
CD4 Proliferating	0.173816863397496	130116953472056	143	58	1	IL10RB
CD4 Proliferating	0.174106564432294	0.770654818021785	286	159	1	N4BP2L2
CD4 Proliferating	0.174106564432294	0.770654818021785	286	159	1	PSMA6
CD4 Proliferating	0.17589310175635	0.716207033999409	321	188	1	ZNF207
CD4 Proliferating	0.17589310175635	0.716207033999409	321	188	1	MAP3K14
CD4 Proliferating	0.176789809535838	0.59067615191555	536	391	1	SEPTIN6
CD4 Proliferating	0.177219784823249	0.770654818021785	429	319	1	ECT2
CD4 Proliferating	0.178207735554002	0.440145947869375	929	768	1	RPS11
CD4 Proliferating	0.178797970352894	0.65731334494584	464	333	1	SNRPB
CD4 Proliferating	0.180456044174654	0.609291830082897	393	246	1	CAPRIN1
CD4 Proliferating	0.180476481617453	116366601097063	0.25	145	1	ETFB
CD4 Proliferating	0.180826287747781	-0.786293306529775	0.25	377	1	NOSIP
CD4 Proliferating	0.180858332612641	0.301169534720565	786	609	1	THEMIS
CD4 Proliferating	0.182965645487789	-0.30725193882458	964	1	1	MT-ND1
CD4 Proliferating	0.183683472280549	0.54217763422436	429	275	1	CLINT1
CD4 Proliferating	0.183745766754442	-0.453717967442904	179	333	1	FAM111A
CD4 Proliferating	0.184711014064128	-0.586355736021023	286	0.42	1	SLC25A3
CD4 Proliferating	0.184747475899673	0.564203940554359	643	478	1	RPL12
CD4 Proliferating	0.18526672085396	-111386796455828	71	174	1	CSPP1
CD4 Proliferating	0.187420028375521	149381461266296	179	87	1	GBP5
CD4 Proliferating	0.187420028375521	130116953472056	179	87	1	OXR1
CD4 Proliferating	0.187420028375521	130116953472056	179	87	1	GSE1
CD4 Proliferating	0.188077908128837	-0.798366138830349	214	333	1	FARS2
CD4 Proliferating	0.188209514174081	-0.535331732996556	179	319	1	HCLS1
CD4 Proliferating	0.189376408819192	-10207585601668	71	174	1	EPHA4
CD4 Proliferating	0.189376408819192	-111386796455828	71	174	1	ABHD18
CD4 Proliferating	0.189700230912081	-0.546827371834385	107	232	1	RRBP1
CD4 Proliferating	0.189900814074687	0.403049148739779	643	449	1	RPL26
CD4 Proliferating	0.190341666513494	-0.350907161859128	143	0.29	1	SPATA13
CD4 Proliferating	0.190916266078286	-0.307639707954959	464	667	1	EIF3A
CD4 Proliferating	0.191303187863111	-0.435796059445641	36	0.13	1	UQCRQ
CD4 Proliferating	0.191410110352782	-0.83633398902937	143	261	1	CEP135
CD4 Proliferating	0.191958494672522	0.679681157974295	393	261	1	BAZ1A
CD4 Proliferating	0.1924114981922	0.831684251419345	321	203	1	CIP2A
CD4 Proliferating	0.192892370952399	117563865263671	0.25	145	1	GPR183
CD4 Proliferating	0.193510314265275	-0.921222886615883	71	174	1	HSPE1
CD4 Proliferating	0.193510314265275	-0.921222886615883	71	174	1	SRP72
CD4 Proliferating	0.193510314265275	-0.921222886615883	71	174	1	URM1
CD4 Proliferating	0.193510314265275	-0.921222886615883	71	174	1	PHB2
CD4 Proliferating	0.193736249543469	-0.546827371834385	321	449	1	CALR
CD4 Proliferating	0.19379740721806	-0.528905463837122	0.25	391	1	FLI1
CD4 Proliferating	0.194685034989782	0.391367343692143	714	0.58	1	NUSAP1
CD4 Proliferating	0.194742661506498	0.502803395890215	536	435	1	FOXN3
CD4 Proliferating	0.194856418007016	0.853710557749344	286	174	1	NDUFAF6
CD4 Proliferating	0.195145167718576	-0.464365211642412	107	232	1	ATP5IF1
CD4 Proliferating	0.195916754912757	-0.528905463837122	286	0.42	1	PCM1
CD4 Proliferating	0.195953863615005	0.252806513159166	964	986	1	RPL13A
CD4 Proliferating	0.196609548441094	-0.283792966000591	536	768	1	HNRNPA3
CD4 Proliferating	0.197275657472037	-0.283792966000591	964	957	1	GAPDH
CD4 Proliferating	0.197818231985401	0.922657911466835	286	174	1	NFATC2IP
CD4 Proliferating	0.198025785007931	113124453327825	214	116	1	EHBP1
CD4 Proliferating	0.198025785007931	113124453327825	214	116	1	PTTG1
CD4 Proliferating	0.198025785007931	113124453327825	214	116	1	LINC00649
CD4 Proliferating	0.19822845229898	-0.415037499278844	643	667	1	HNRNPC
CD4 Proliferating	0.198418660834995	-0.769219793170833	143	261	1	PIK3R1
CD4 Proliferating	0.198418660834995	-0.83633398902937	143	261	1	PSMA1
CD4 Proliferating	0.198453656918884	-0.868755466721747	107	217	1	PPP4R2
CD4 Proliferating	0.19883200262947	-0.230994447709003	1	986	1	MT-ND3
CD4 Proliferating	0.199468835234069	-0.814307682699371	71	174	1	CD58
CD4 Proliferating	0.199468835234069	-0.814307682699371	71	174	1	JTB
CD4 Proliferating	0.199468835234069	-0.814307682699371	71	174	1	TOR1AIP1
CD4 Proliferating	0.199468835234069	-0.814307682699371	71	174	1	RAB10
CD4 Proliferating	0.199468835234069	-0.814307682699371	71	174	1	NBEAL2
CD4 Proliferating	0.199468835234069	-0.814307682699371	71	174	1	SENP5
CD4 Proliferating	0.199468835234069	-0.814307682699371	71	174	1	SMARCAD1
CD4 Proliferating	0.199468835234069	-0.814307682699371	71	174	1	TAGAP
CD4 Proliferating	0.199468835234069	-0.814307682699371	71	174	1	MCM10
CD4 Proliferating	0.199468835234069	-0.814307682699371	71	174	1	CUL4A
CD4 Proliferating	0.199468835234069	-0.814307682699371	71	174	1	ZFP36L1
CD4 Proliferating	0.199468835234069	-0.814307682699371	71	174	1	ATP5MPL
CD4 Proliferating	0.199468835234069	-0.814307682699371	71	174	1	CYB5B
CD4 Proliferating	0.199611415106654	-128379296600059	0	58	1	LINC00624
CD4 Proliferating	0.199611415106654	-128379296600059	0	58	1	FCMR
CD4 Proliferating	0.199611415106654	-128379296600059	0	58	1	ACAD11
CD4 Proliferating	0.199611415106654	-128379296600059	0	58	1	C9orf72
CD4 Proliferating	0.199611415106654	-128379296600059	0	58	1	AC008014.1
CD4 Proliferating	0.199611415106654	-128379296600059	0	58	1	MPHOSPH6
CD4 Proliferating	0.199611415106654	-128379296600059	0	58	1	CDK10
CD4 Proliferating	0.199611415106654	-150618538733704	0	58	1	UNC13D
CD4 Proliferating	0.199611415106654	-128379296600059	0	58	1	Z93930.2
CD4 Proliferating	0.199661230754839	-10207585601668	0	58	1	ACAP3
CD4 Proliferating	0.199661230754839	-10207585601668	0	58	1	ATAD3A
CD4 Proliferating	0.199661230754839	-10207585601668	0	58	1	NADK
CD4 Proliferating	0.199661230754839	-10207585601668	0	58	1	KIAA2013
CD4 Proliferating	0.199661230754839	-10207585601668	0	58	1	SDHB
CD4 Proliferating	0.199661230754839	-10207585601668	0	58	1	OTUD3
CD4 Proliferating	0.199661230754839	-10207585601668	0	58	1	LUZP1
CD4 Proliferating	0.199661230754839	-10207585601668	0	58	1	DHDDS
CD4 Proliferating	0.199661230754839	-10207585601668	0	58	1	ZCCHC17
CD4 Proliferating	0.199661230754839	-10207585601668	0	58	1	MARCKSL1
CD4 Proliferating	0.199661230754839	-10207585601668	0	58	1	CTBS
CD4 Proliferating	0.199661230754839	-10207585601668	0	58	1	RPAP2
CD4 Proliferating	0.199661230754839	-10207585601668	0	58	1	ALG14
CD4 Proliferating	0.199661230754839	-10207585601668	0	58	1	C1orf162
CD4 Proliferating	0.199661230754839	-10207585601668	0	58	1	ST7L
CD4 Proliferating	0.199661230754839	-10207585601668	0	58	1	LRIG2
CD4 Proliferating	0.199661230754839	-10207585601668	0	58	1	HIST2H2BF
CD4 Proliferating	0.199661230754839	-10207585601668	0	58	1	CERS2
CD4 Proliferating	0.199661230754839	-10207585601668	0	58	1	DENND4B
CD4 Proliferating	0.199661230754839	-10207585601668	0	58	1	FLAD1
CD4 Proliferating	0.199661230754839	-10207585601668	0	58	1	UCK2
CD4 Proliferating	0.199661230754839	-10207585601668	0	58	1	MRPS14
CD4 Proliferating	0.199661230754839	-10207585601668	0	58	1	BPNT1
CD4 Proliferating	0.199661230754839	-10207585601668	0	58	1	SDE2
CD4 Proliferating	0.199661230754839	-10207585601668	0	58	1	MRPL55
CD4 Proliferating	0.199661230754839	-10207585601668	0	58	1	TARBP1
CD4 Proliferating	0.199661230754839	-10207585601668	0	58	1	ZNF672
CD4 Proliferating	0.199661230754839	-10207585601668	0	58	1	DNMT3A
CD4 Proliferating	0.199661230754839	-10207585601668	0	58	1	SUPT7L
CD4 Proliferating	0.199661230754839	-10207585601668	0	58	1	CRIPT
CD4 Proliferating	0.199661230754839	-10207585601668	0	58	1	NAGK
CD4 Proliferating	0.199661230754839	-10207585601668	0	58	1	STAMBP
CD4 Proliferating	0.199661230754839	-10207585601668	0	58	1	LINC01943
CD4 Proliferating	0.199661230754839	-10207585601668	0	58	1	TMEM127
CD4 Proliferating	0.199661230754839	-10207585601668	0	58	1	AC079447.1
CD4 Proliferating	0.199661230754839	-10207585601668	0	58	1	AC092652.2
CD4 Proliferating	0.199661230754839	-10207585601668	0	58	1	CASP10
CD4 Proliferating	0.199661230754839	-10207585601668	0	58	1	AAMP
CD4 Proliferating	0.199661230754839	-10207585601668	0	58	1	COPS8
CD4 Proliferating	0.199661230754839	-10207585601668	0	58	1	ING5
CD4 Proliferating	0.199661230754839	-10207585601668	0	58	1	TRNT1
CD4 Proliferating	0.199661230754839	-10207585601668	0	58	1	ITPR1
CD4 Proliferating	0.199661230754839	-10207585601668	0	58	1	THUMPD3
CD4 Proliferating	0.199661230754839	-10207585601668	0	58	1	KIAA1143
CD4 Proliferating	0.199661230754839	-10207585601668	0	58	1	ATRIP
CD4 Proliferating	0.199661230754839	-10207585601668	0	58	1	SLC26A6
CD4 Proliferating	0.199661230754839	-10207585601668	0	58	1	DAG1
CD4 Proliferating	0.199661230754839	-10207585601668	0	58	1	IFRD2
CD4 Proliferating	0.199661230754839	-10207585601668	0	58	1	TUSC2
CD4 Proliferating	0.199661230754839	-10207585601668	0	58	1	DNAH1
CD4 Proliferating	0.199661230754839	-10207585601668	0	58	1	SELENOK
CD4 Proliferating	0.199661230754839	-10207585601668	0	58	1	FRMD4B
CD4 Proliferating	0.199661230754839	-10207585601668	0	58	1	PLSCR1
CD4 Proliferating	0.199661230754839	-10207585601668	0	58	1	ALG3
CD4 Proliferating	0.199661230754839	-10207585601668	0	58	1	RPL39L
CD4 Proliferating	0.199661230754839	-10207585601668	0	58	1	XXYLT1
CD4 Proliferating	0.199661230754839	-10207585601668	0	58	1	NCBP2AS2
CD4 Proliferating	0.199661230754839	-10207585601668	0	58	1	NELFA
CD4 Proliferating	0.199661230754839	-10207585601668	0	58	1	MRPS18C
CD4 Proliferating	0.199661230754839	-10207585601668	0	58	1	INTS12
CD4 Proliferating	0.199661230754839	-10207585601668	0	58	1	IL15
CD4 Proliferating	0.199661230754839	-10207585601668	0	58	1	PPID
CD4 Proliferating	0.199661230754839	-10207585601668	0	58	1	FNIP2
CD4 Proliferating	0.199661230754839	-10207585601668	0	58	1	ATPSCKMT
CD4 Proliferating	0.199661230754839	-10207585601668	0	58	1	ZNF622
CD4 Proliferating	0.199661230754839	-10207585601668	0	58	1	ANKRD55
CD4 Proliferating	0.199661230754839	-10207585601668	0	58	1	SLC30A5
CD4 Proliferating	0.199661230754839	-10207585601668	0	58	1	GFM2
CD4 Proliferating	0.199661230754839	-10207585601668	0	58	1	SNX2
CD4 Proliferating	0.199661230754839	-10207585601668	0	58	1	SRA1
CD4 Proliferating	0.199661230754839	-10207585601668	0	58	1	MAPK9
CD4 Proliferating	0.199661230754839	-10207585601668	0	58	1	TRIM41
CD4 Proliferating	0.199661230754839	-10207585601668	0	58	1	HIST1H2AE
CD4 Proliferating	0.199661230754839	-10207585601668	0	58	1	HIST1H3I
CD4 Proliferating	0.199661230754839	-10207585601668	0	58	1	PPP1R11
CD4 Proliferating	0.199661230754839	-10207585601668	0	58	1	PRR3
CD4 Proliferating	0.199661230754839	-10207585601668	0	58	1	NRM
CD4 Proliferating	0.199661230754839	-10207585601668	0	58	1	AIF1
CD4 Proliferating	0.199661230754839	-10207585601668	0	58	1	VPS52
CD4 Proliferating	0.199661230754839	-10207585601668	0	58	1	TBC1D22B
CD4 Proliferating	0.199661230754839	-10207585601668	0	58	1	TAF8
CD4 Proliferating	0.199661230754839	-10207585601668	0	58	1	PEX6
CD4 Proliferating	0.199661230754839	-10207585601668	0	58	1	MRPL14
CD4 Proliferating	0.199661230754839	-10207585601668	0	58	1	ZNF451-AS1
CD4 Proliferating	0.199661230754839	-10207585601668	0	58	1	OGFRL1
CD4 Proliferating	0.199661230754839	-10207585601668	0	58	1	ASF1A
CD4 Proliferating	0.199661230754839	-10207585601668	0	58	1	TMEM242
CD4 Proliferating	0.199661230754839	-10207585601668	0	58	1	SFT2D1
CD4 Proliferating	0.199661230754839	-10207585601668	0	58	1	C7orf50
CD4 Proliferating	0.199661230754839	-10207585601668	0	58	1	MIOS
CD4 Proliferating	0.199661230754839	-10207585601668	0	58	1	MRPL32
CD4 Proliferating	0.199661230754839	-10207585601668	0	58	1	YKT6
CD4 Proliferating	0.199661230754839	-10207585601668	0	58	1	ASL
CD4 Proliferating	0.199661230754839	-10207585601668	0	58	1	SLC25A13
CD4 Proliferating	0.199661230754839	-10207585601668	0	58	1	ATP6V1F
CD4 Proliferating	0.199661230754839	-10207585601668	0	58	1	ADCK2
CD4 Proliferating	0.199661230754839	-10207585601668	0	58	1	GALNT11
CD4 Proliferating	0.199661230754839	-10207585601668	0	58	1	XRCC2
CD4 Proliferating	0.199661230754839	-10207585601668	0	58	1	NOM1
CD4 Proliferating	0.199661230754839	-10207585601668	0	58	1	AC026979.2
CD4 Proliferating	0.199661230754839	-10207585601668	0	58	1	DCTN6
CD4 Proliferating	0.199661230754839	-10207585601668	0	58	1	AC022182.1
CD4 Proliferating	0.199661230754839	-10207585601668	0	58	1	TP53INP1
CD4 Proliferating	0.199661230754839	-10207585601668	0	58	1	RNF139
CD4 Proliferating	0.199661230754839	-10207585601668	0	58	1	TSTA3
CD4 Proliferating	0.199661230754839	-10207585601668	0	58	1	DGAT1
CD4 Proliferating	0.199661230754839	-10207585601668	0	58	1	C8orf33
CD4 Proliferating	0.199661230754839	-10207585601668	0	58	1	RECK
CD4 Proliferating	0.199661230754839	-10207585601668	0	58	1	C9orf40
CD4 Proliferating	0.199661230754839	-10207585601668	0	58	1	RFK
CD4 Proliferating	0.199661230754839	-10207585601668	0	58	1	AL354733.3
CD4 Proliferating	0.199661230754839	-10207585601668	0	58	1	AL158152.1
CD4 Proliferating	0.199661230754839	-10207585601668	0	58	1	ZNF782
CD4 Proliferating	0.199661230754839	-10207585601668	0	58	1	SLC44A1
CD4 Proliferating	0.199661230754839	-10207585601668	0	58	1	ELP1
CD4 Proliferating	0.199661230754839	-10207585601668	0	58	1	TOR1A
CD4 Proliferating	0.199661230754839	-10207585601668	0	58	1	CAMSAP1
CD4 Proliferating	0.199661230754839	-10207585601668	0	58	1	UBAC1
CD4 Proliferating	0.199661230754839	-10207585601668	0	58	1	TRAF2
CD4 Proliferating	0.199661230754839	-10207585601668	0	58	1	MAN1B1
CD4 Proliferating	0.199661230754839	-10207585601668	0	58	1	ARRDC1
CD4 Proliferating	0.199661230754839	-10207585601668	0	58	1	WAC-AS1
CD4 Proliferating	0.199661230754839	-10207585601668	0	58	1	IPMK
CD4 Proliferating	0.199661230754839	-10207585601668	0	58	1	ZSWIM8
CD4 Proliferating	0.199661230754839	-10207585601668	0	58	1	NDST2
CD4 Proliferating	0.199661230754839	-10207585601668	0	58	1	COX15
CD4 Proliferating	0.199661230754839	-10207585601668	0	58	1	NPM3
CD4 Proliferating	0.199661230754839	-10207585601668	0	58	1	ITPRIP
CD4 Proliferating	0.199661230754839	-10207585601668	0	58	1	TPP1
CD4 Proliferating	0.199661230754839	-10207585601668	0	58	1	DNAJC24
CD4 Proliferating	0.199661230754839	-10207585601668	0	58	1	HSD17B12
CD4 Proliferating	0.199661230754839	-10207585601668	0	58	1	UBE2L6
CD4 Proliferating	0.199661230754839	-10207585601668	0	58	1	ESRRA
CD4 Proliferating	0.199661230754839	-10207585601668	0	58	1	MUS81
CD4 Proliferating	0.199661230754839	-10207585601668	0	58	1	MRPL11
CD4 Proliferating	0.199661230754839	-10207585601668	0	58	1	KMT5B
CD4 Proliferating	0.199661230754839	-10207585601668	0	58	1	MRPL21
CD4 Proliferating	0.199661230754839	-10207585601668	0	58	1	BUD13
CD4 Proliferating	0.199661230754839	-10207585601668	0	58	1	RNF26
CD4 Proliferating	0.199661230754839	-10207585601668	0	58	1	TBRG1
CD4 Proliferating	0.199661230754839	-10207585601668	0	58	1	HYLS1
CD4 Proliferating	0.199661230754839	-10207585601668	0	58	1	MLF 2,00
CD4 Proliferating	0.199661230754839	-10207585601668	0	58	1	KLHL42
CD4 Proliferating	0.199661230754839	-10207585601668	0	58	1	SMARCD1
CD4 Proliferating	0.199661230754839	-10207585601668	0	58	1	COPZ1
CD4 Proliferating	0.199661230754839	-10207585601668	0	58	1	AGAP2
CD4 Proliferating	0.199661230754839	-10207585601668	0	58	1	UBE3B
CD4 Proliferating	0.199661230754839	-10207585601668	0	58	1	GTF2H3
CD4 Proliferating	0.199661230754839	-10207585601668	0	58	1	GOLGA3
CD4 Proliferating	0.199661230754839	-10207585601668	0	58	1	PROSER1
CD4 Proliferating	0.199661230754839	-10207585601668	0	58	1	NUFIP1
CD4 Proliferating	0.199661230754839	-10207585601668	0	58	1	GPALPP1
CD4 Proliferating	0.199661230754839	-10207585601668	0	58	1	OBI1
CD4 Proliferating	0.199661230754839	-10207585601668	0	58	1	NGDN
CD4 Proliferating	0.199661230754839	-10207585601668	0	58	1	VCPKMT
CD4 Proliferating	0.199661230754839	-10207585601668	0	58	1	ELMSAN1
CD4 Proliferating	0.199661230754839	-10207585601668	0	58	1	EIF2B2
CD4 Proliferating	0.199661230754839	-10207585601668	0	58	1	SLC25A29
CD4 Proliferating	0.199661230754839	-10207585601668	0	58	1	AL137779.1
CD4 Proliferating	0.199661230754839	-10207585601668	0	58	1	BLOC1S6
CD4 Proliferating	0.199661230754839	-10207585601668	0	58	1	TLE3
CD4 Proliferating	0.199661230754839	-10207585601668	0	58	1	SNUPN
CD4 Proliferating	0.199661230754839	-10207585601668	0	58	1	WDR61
CD4 Proliferating	0.199661230754839	-10207585601668	0	58	1	CTSH
CD4 Proliferating	0.199661230754839	-10207585601668	0	58	1	TBL3
CD4 Proliferating	0.199661230754839	-10207585601668	0	58	1	NPIPB4
CD4 Proliferating	0.199661230754839	-10207585601668	0	58	1	SBK1
CD4 Proliferating	0.199661230754839	-10207585601668	0	58	1	AC109460.2
CD4 Proliferating	0.199661230754839	-10207585601668	0	58	1	ALDOA
CD4 Proliferating	0.199661230754839	-10207585601668	0	58	1	CD2BP2
CD4 Proliferating	0.199661230754839	-10207585601668	0	58	1	STX4
CD4 Proliferating	0.199661230754839	-10207585601668	0	58	1	MT1E
CD4 Proliferating	0.199661230754839	-10207585601668	0	58	1	CES2
CD4 Proliferating	0.199661230754839	-10207585601668	0	58	1	CARMIL2
CD4 Proliferating	0.199661230754839	-10207585601668	0	58	1	GFOD2
CD4 Proliferating	0.199661230754839	-10207585601668	0	58	1	TAF1C
CD4 Proliferating	0.199661230754839	-10207585601668	0	58	1	CLUH
CD4 Proliferating	0.199661230754839	-10207585601668	0	58	1	ELP5
CD4 Proliferating	0.199661230754839	-10207585601668	0	58	1	TMEM102
CD4 Proliferating	0.199661230754839	-10207585601668	0	58	1	AC007952.4
CD4 Proliferating	0.199661230754839	-10207585601668	0	58	1	ULK2
CD4 Proliferating	0.199661230754839	-10207585601668	0	58	1	TMEM97
CD4 Proliferating	0.199661230754839	-10207585601668	0	58	1	TEX14
CD4 Proliferating	0.199661230754839	-10207585601668	0	58	1	FTSJ3
CD4 Proliferating	0.199661230754839	-10207585601668	0	58	1	MRPS7
CD4 Proliferating	0.199661230754839	-10207585601668	0	58	1	SYNGR2
CD4 Proliferating	0.199661230754839	-10207585601668	0	58	1	AC145207.5
CD4 Proliferating	0.199661230754839	-10207585601668	0	58	1	LRRC45
CD4 Proliferating	0.199661230754839	-10207585601668	0	58	1	CD7
CD4 Proliferating	0.199661230754839	-10207585601668	0	58	1	HEXD
CD4 Proliferating	0.199661230754839	-10207585601668	0	58	1	B3GNTL1
CD4 Proliferating	0.199661230754839	-10207585601668	0	58	1	CXXC1
CD4 Proliferating	0.199661230754839	-10207585601668	0	58	1	ZADH2
CD4 Proliferating	0.199661230754839	-10207585601668	0	58	1	SCAMP4
CD4 Proliferating	0.199661230754839	-10207585601668	0	58	1	DOT1L
CD4 Proliferating	0.199661230754839	-10207585601668	0	58	1	NCLN
CD4 Proliferating	0.199661230754839	-10207585601668	0	58	1	FEM1A
CD4 Proliferating	0.199661230754839	-10207585601668	0	58	1	RAB11B
CD4 Proliferating	0.199661230754839	-10207585601668	0	58	1	MARCH2
CD4 Proliferating	0.199661230754839	-10207585601668	0	58	1	ZNF414
CD4 Proliferating	0.199661230754839	-10207585601668	0	58	1	ELOF1
CD4 Proliferating	0.199661230754839	-10207585601668	0	58	1	LPAR2
CD4 Proliferating	0.199661230754839	-10207585601668	0	58	1	ZNF738
CD4 Proliferating	0.199661230754839	-10207585601668	0	58	1	ZNF875
CD4 Proliferating	0.199661230754839	-10207585601668	0	58	1	KCNK6
CD4 Proliferating	0.199661230754839	-10207585601668	0	58	1	PLD3
CD4 Proliferating	0.199661230754839	-10207585601668	0	58	1	BCKDHA
CD4 Proliferating	0.199661230754839	-10207585601668	0	58	1	CLPTM1
CD4 Proliferating	0.199661230754839	-10207585601668	0	58	1	EML2
CD4 Proliferating	0.199661230754839	-10207585601668	0	58	1	TMEM143
CD4 Proliferating	0.199661230754839	-10207585601668	0	58	1	ZNF808
CD4 Proliferating	0.199661230754839	-10207585601668	0	58	1	NDUFA3
CD4 Proliferating	0.199661230754839	-10207585601668	0	58	1	PPP1R12C
CD4 Proliferating	0.199661230754839	-10207585601668	0	58	1	HSPBP1
CD4 Proliferating	0.199661230754839	-10207585601668	0	58	1	ZNF524
CD4 Proliferating	0.199661230754839	-10207585601668	0	58	1	PYGB
CD4 Proliferating	0.199661230754839	-10207585601668	0	58	1	ZNF337-AS1
CD4 Proliferating	0.199661230754839	-10207585601668	0	58	1	PIGT
CD4 Proliferating	0.199661230754839	-10207585601668	0	58	1	FAM217B
CD4 Proliferating	0.199661230754839	-10207585601668	0	58	1	AP000331.1
CD4 Proliferating	0.199661230754839	-10207585601668	0	58	1	CBR1
CD4 Proliferating	0.199661230754839	-10207585601668	0	58	1	RRP1
CD4 Proliferating	0.199661230754839	-10207585601668	0	58	1	PEX26
CD4 Proliferating	0.199661230754839	-10207585601668	0	58	1	SLC35E4
CD4 Proliferating	0.199661230754839	-10207585601668	0	58	1	PATZ1
CD4 Proliferating	0.199661230754839	-10207585601668	0	58	1	TRAPPC2
CD4 Proliferating	0.199661230754839	-10207585601668	0	58	1	CXorf38
CD4 Proliferating	0.199661230754839	-10207585601668	0	58	1	SLC9A7
CD4 Proliferating	0.199661230754839	-10207585601668	0	58	1	SLC38A5
CD4 Proliferating	0.199661230754839	-10207585601668	0	58	1	NHSL2
CD4 Proliferating	0.199661230754839	-10207585601668	0	58	1	RLIM
CD4 Proliferating	0.199661230754839	-10207585601668	0	58	1	PBDC1
CD4 Proliferating	0.199661230754839	-10207585601668	0	58	1	GLA
CD4 Proliferating	0.199661230754839	-10207585601668	0	58	1	RBM41
CD4 Proliferating	0.199661230754839	-10207585601668	0	58	1	PSMD10
CD4 Proliferating	0.199661230754839	-10207585601668	0	58	1	NKAP
CD4 Proliferating	0.199661230754839	-10207585601668	0	58	1	SLC9A6
CD4 Proliferating	0.199661230754839	-10207585601668	0	58	1	IKBKG
CD4 Proliferating	0.200502402962187	101166291752558	0.25	145	1	USP24
CD4 Proliferating	0.200839197365644	-0.637429920615292	179	304	1	GMNN
CD4 Proliferating	0.201075844894415	0.252495687984875	929	913	1	MT-ATP8
CD4 Proliferating	0.201590139680744	0.716207033999409	357	232	1	MAZ
CD4 Proliferating	0.201945948369183	-0.38914596614682	571	667	1	TBC1D5
CD4 Proliferating	0.202642787552834	0.464668267003444	464	319	1	GPATCH8
CD4 Proliferating	0.202943825897475	-0.435796059445641	143	275	1	CWF19L2
CD4 Proliferating	0.203192789327622	107877711338412	179	87	1	TRAF5
CD4 Proliferating	0.203192789327622	107877711338412	179	87	1	ATL2
CD4 Proliferating	0.203192789327622	107877711338412	179	87	1	RAB5A
CD4 Proliferating	0.203192789327622	107877711338412	179	87	1	TTC14
CD4 Proliferating	0.203192789327622	107877711338412	179	87	1	SERINC1
CD4 Proliferating	0.203192789327622	107877711338412	179	87	1	STAU2
CD4 Proliferating	0.203192789327622	107877711338412	179	87	1	PDZD8
CD4 Proliferating	0.203192789327622	107877711338412	179	87	1	SIGIRR
CD4 Proliferating	0.203192789327622	107877711338412	179	87	1	NEDD1
CD4 Proliferating	0.203192789327622	107877711338412	179	87	1	SUCLA2
CD4 Proliferating	0.203192789327622	107877711338412	179	87	1	SNRPA1
CD4 Proliferating	0.203192789327622	107877711338412	179	87	1	PSMD11
CD4 Proliferating	0.20401411027568	0.383631694912538	536	377	1	ARID2
CD4 Proliferating	0.204255690263427	-0.786293306529775	107	217	1	MARCH7
CD4 Proliferating	0.204255690263427	-0.786293306529775	107	217	1	TTF1
CD4 Proliferating	0.204255690263427	-0.786293306529775	107	217	1	UBR1
CD4 Proliferating	0.204884579314627	-0.376902370392073	393	551	1	CD44
CD4 Proliferating	0.204932318207114	0.493814612662961	357	217	1	STAT1
CD4 Proliferating	0.205573153304486	-0.698830465279435	143	261	1	ATG5
CD4 Proliferating	0.205573153304486	-0.698830465279435	143	261	1	GTF3A
CD4 Proliferating	0.205573153304486	-0.698830465279435	143	261	1	KPNA3
CD4 Proliferating	0.205573153304486	-0.698830465279435	143	261	1	YWHAH
CD4 Proliferating	0.205573153304486	-0.698830465279435	143	261	1	EIF2S3
CD4 Proliferating	0.206392722375341	-0.1705823555526	0.75	855	1	CRIP1
CD4 Proliferating	0.207225273886975	0.853710557749344	286	174	1	AURKB
CD4 Proliferating	0.20752409304259	-0.698830465279435	214	333	1	DLGAP5
CD4 Proliferating	0.207820562625208	0.345563654079018	0.75	623	1	EML4
CD4 Proliferating	0.208400505165802	-0.283792966000591	0.25	0.42	1	JMJD1C
CD4 Proliferating	0.209468437265544	-0.776832977280708	286	391	1	CCND2
CD4 Proliferating	0.209965342776852	114916644127551	214	116	1	DUSP16
CD4 Proliferating	0.210901133205534	0.679681157974295	357	232	1	SAE1
CD4 Proliferating	0.211222494002912	-0.581473514641276	464	551	1	DNMT1
CD4 Proliferating	0.211340803257736	0.673138312107523	321	203	1	MCM9
CD4 Proliferating	0.211746843177025	0.638204521998135	393	261	1	CPSF6
CD4 Proliferating	0.212197061573201	0.609291830082897	393	261	1	LUC7L3
CD4 Proliferating	0.212952724844417	-0.698830465279435	0.25	362	1	STIM1
CD4 Proliferating	0.213322460677114	-0.698830465279435	107	217	1	NUDC
CD4 Proliferating	0.213322460677114	-0.698830465279435	107	217	1	ATG10
CD4 Proliferating	0.213322460677114	-0.698830465279435	107	217	1	EP300
CD4 Proliferating	0.213757730313002	0.54217763422436	429	0.29	1	UHRF2
CD4 Proliferating	0.214028889720745	0.54217763422436	393	261	1	ATP5MC3
CD4 Proliferating	0.214133868545153	0.44555944405574	607	478	1	PBRM1
CD4 Proliferating	0.21523635735738	0.408084738637077	571	435	1	EPB41
CD4 Proliferating	0.215502785498629	0.886132035441721	179	87	1	CAPZA2
CD4 Proliferating	0.215502785498629	0.886132035441721	179	87	1	FAM160B1
CD4 Proliferating	0.215502785498629	0.886132035441721	179	87	1	CRADD
CD4 Proliferating	0.215502785498629	0.886132035441721	179	87	1	ABHD2
CD4 Proliferating	0.215579303395025	0.484033591870375	0.5	377	1	DIAPH2
CD4 Proliferating	0.215697246333718	-0.506185387337039	214	348	1	PRKACB
CD4 Proliferating	0.215697246333718	-0.506185387337039	214	348	1	PSMA4
CD4 Proliferating	0.215839030460322	-0.573299583195576	286	406	1	STAT5B
CD4 Proliferating	0.216819520282765	0.623097629607927	429	304	1	NME2
CD4 Proliferating	0.218337031028537	0.938599455335857	214	116	1	YARS
CD4 Proliferating	0.218337031028537	0.938599455335857	214	116	1	SMAP2
CD4 Proliferating	0.218337031028537	0.938599455335857	214	116	1	NDC1
CD4 Proliferating	0.218337031028537	0.938599455335857	214	116	1	C1orf112
CD4 Proliferating	0.218337031028537	0.938599455335857	214	116	1	GFPT1
CD4 Proliferating	0.218337031028537	0.938599455335857	214	116	1	KPNA4
CD4 Proliferating	0.218337031028537	0.938599455335857	214	116	1	REEP5
CD4 Proliferating	0.218337031028537	0.938599455335857	214	116	1	ERCC6L2
CD4 Proliferating	0.219275222734178	-0.165956475706733	964	986	1	PTMA
CD4 Proliferating	0.219766117735205	-10207585601668	36	116	1	SNHG3
CD4 Proliferating	0.219766117735205	-10207585601668	36	116	1	LRRC8D
CD4 Proliferating	0.219766117735205	-10207585601668	36	116	1	CSRP1
CD4 Proliferating	0.219766117735205	-10207585601668	36	116	1	ADSS
CD4 Proliferating	0.219766117735205	-10207585601668	36	116	1	ZGRF1
CD4 Proliferating	0.219766117735205	-10207585601668	36	116	1	UQCC2
CD4 Proliferating	0.219766117735205	-10207585601668	36	116	1	VKORC1L1
CD4 Proliferating	0.219766117735205	-10207585601668	36	116	1	SNHG1
CD4 Proliferating	0.219766117735205	-10207585601668	36	116	1	LRMP
CD4 Proliferating	0.219766117735205	-115826208391673	36	116	1	LYZ
CD4 Proliferating	0.219766117735205	-10207585601668	36	116	1	UBL3
CD4 Proliferating	0.219766117735205	-10207585601668	36	116	1	GCH1
CD4 Proliferating	0.221200818556596	-0.521952703195356	429	522	1	HELZ
CD4 Proliferating	0.222080973845301	-0.506185387337039	71	174	1	RPL7L1
CD4 Proliferating	0.222272180698465	210852445677817	107	43	1	RTKN2
CD4 Proliferating	0.223260655334129	-0.868755466721748	36	116	1	CROCC
CD4 Proliferating	0.223260655334129	-0.868755466721748	36	116	1	TXLNA
CD4 Proliferating	0.223260655334129	-0.868755466721748	36	116	1	CTPS1
CD4 Proliferating	0.223260655334129	-0.868755466721748	36	116	1	HSPB11
CD4 Proliferating	0.223260655334129	-0.868755466721748	36	116	1	ANKRD13C
CD4 Proliferating	0.223260655334129	-0.868755466721748	36	116	1	SLC16A1
CD4 Proliferating	0.223260655334129	-0.868755466721748	36	116	1	BROX
CD4 Proliferating	0.223260655334129	-0.868755466721748	36	116	1	C1orf131
CD4 Proliferating	0.223260655334129	-0.868755466721748	36	116	1	COX7A2L
CD4 Proliferating	0.223260655334129	-0.868755466721748	36	116	1	NDUFS1
CD4 Proliferating	0.223260655334129	-0.868755466721748	36	116	1	CMTM7
CD4 Proliferating	0.223260655334129	-0.868755466721748	36	116	1	DNAJB11
CD4 Proliferating	0.223260655334129	-0.868755466721748	36	116	1	MRFAP1
CD4 Proliferating	0.223260655334129	-0.868755466721748	36	116	1	ANAPC4
CD4 Proliferating	0.223260655334129	-0.868755466721748	36	116	1	HELQ
CD4 Proliferating	0.223260655334129	-0.868755466721748	36	116	1	PANK3
CD4 Proliferating	0.223260655334129	-0.868755466721748	36	116	1	GNL1
CD4 Proliferating	0.223260655334129	-0.868755466721748	36	116	1	C6orf89
CD4 Proliferating	0.223260655334129	-0.868755466721748	36	116	1	BLVRA
CD4 Proliferating	0.223260655334129	-0.868755466721748	36	116	1	SRI
CD4 Proliferating	0.223260655334129	-0.868755466721748	36	116	1	FIS1
CD4 Proliferating	0.223260655334129	-0.868755466721748	36	116	1	AP3M2
CD4 Proliferating	0.223260655334129	-0.868755466721748	36	116	1	ERMP1
CD4 Proliferating	0.223260655334129	-0.868755466721748	36	116	1	BRD3
CD4 Proliferating	0.223260655334129	-0.868755466721748	36	116	1	ARL5B
CD4 Proliferating	0.223260655334129	-0.868755466721748	36	116	1	COMMD3
CD4 Proliferating	0.223260655334129	-0.868755466721748	36	116	1	MRPS16
CD4 Proliferating	0.223260655334129	-0.868755466721748	36	116	1	CD82
CD4 Proliferating	0.223260655334129	-0.868755466721748	36	116	1	MADD
CD4 Proliferating	0.223260655334129	-0.868755466721748	36	116	1	CASP4
CD4 Proliferating	0.223260655334129	-0.868755466721748	36	116	1	PAFAH1B2
CD4 Proliferating	0.223260655334129	-0.868755466721748	36	116	1	RAB35
CD4 Proliferating	0.223260655334129	-0.868755466721748	36	116	1	LINC01089
CD4 Proliferating	0.223260655334129	-0.868755466721748	36	116	1	PSTPIP1
CD4 Proliferating	0.223260655334129	-0.868755466721748	36	116	1	CIAO2B
CD4 Proliferating	0.223260655334129	-0.868755466721748	36	116	1	INPP5K
CD4 Proliferating	0.223260655334129	-0.868755466721748	36	116	1	ELAC2
CD4 Proliferating	0.223260655334129	-0.868755466721748	36	116	1	DUS1L
CD4 Proliferating	0.223260655334129	-0.868755466721748	36	116	1	CYBC1
CD4 Proliferating	0.223260655334129	-0.868755466721748	36	116	1	IL27RA
CD4 Proliferating	0.223260655334129	-0.868755466721748	36	116	1	REX1BD
CD4 Proliferating	0.223260655334129	-0.868755466721748	36	116	1	RBM42
CD4 Proliferating	0.223260655334129	-0.868755466721748	36	116	1	EGLN2
CD4 Proliferating	0.223260655334129	-0.868755466721748	36	116	1	RABAC1
CD4 Proliferating	0.223260655334129	-0.868755466721748	36	116	1	NAPA
CD4 Proliferating	0.223260655334129	-0.868755466721748	36	116	1	PPP2R1A
CD4 Proliferating	0.223260655334129	-0.868755466721748	36	116	1	CENPB
CD4 Proliferating	0.223260655334129	-0.868755466721748	36	116	1	FBXO7
CD4 Proliferating	0.223260655334129	-0.868755466721748	36	116	1	SBF1
CD4 Proliferating	0.223260655334129	-0.868755466721748	36	116	1	HTATSF1
CD4 Proliferating	0.223260655334129	-0.868755466721748	36	116	1	IDH3G
CD4 Proliferating	0.223260655334129	-0.868755466721748	36	116	1	IRAK1
CD4 Proliferating	0.223639810489488	0.383631694912538	286	159	1	FAM126A
CD4 Proliferating	0.224840712828129	-0.65302677566631	0.25	362	1	HNRNPUL2
CD4 Proliferating	0.224934109282788	0.841737916083268	0.25	145	1	METAP1
CD4 Proliferating	0.224934109282788	0.841737916083268	0.25	145	1	RB1CC1
CD4 Proliferating	0.224934109282788	0.841737916083268	0.25	145	1	ST3GAL1
CD4 Proliferating	0.224934109282788	0.841737916083268	0.25	145	1	NUMB
CD4 Proliferating	0.224934109282788	0.841737916083268	0.25	145	1	SLX4IP
CD4 Proliferating	0.225048331394701	-0.624829883835658	107	217	1	AQP3
CD4 Proliferating	0.226073560561278	0.770654818021785	286	174	1	COPA
CD4 Proliferating	0.226073560561278	0.770654818021785	286	174	1	LCLAT1
CD4 Proliferating	0.226073560561278	0.770654818021785	286	174	1	NDUFB9
CD4 Proliferating	0.226073560561278	0.770654818021785	286	174	1	PHF19
CD4 Proliferating	0.226073560561278	0.770654818021785	286	174	1	DAZAP2
CD4 Proliferating	0.226073560561278	0.770654818021785	286	174	1	DNM2
CD4 Proliferating	0.226744053067825	-0.399270183420527	71	174	1	STX18
CD4 Proliferating	0.226744053067825	-0.399270183420527	71	174	1	SLC7A1
CD4 Proliferating	0.227773285350268	-0.376902370392073	357	507	1	ARHGEF3
CD4 Proliferating	0.228585169647665	0.319785212887912	821	667	1	ELMO1
CD4 Proliferating	0.229799756400636	0.229616273695531	893	0.87	1	HLA-B
CD4 Proliferating	0.229854714309012	0.831684251419345	321	217	1	DDHD1
CD4 Proliferating	0.230859374246527	0.716207033999409	0.25	145	1	CERS6
CD4 Proliferating	0.231805584352598	0.786596361890807	214	116	1	F5
CD4 Proliferating	0.231805584352598	0.786596361890807	214	116	1	CCNY
CD4 Proliferating	0.231805584352598	0.786596361890807	214	116	1	ARID4A
CD4 Proliferating	0.231805584352598	0.786596361890807	214	116	1	MAP2K4
CD4 Proliferating	0.231805584352598	0.649092838140872	214	116	1	MIB1
CD4 Proliferating	0.232213780947689	0.518760969793192	536	435	1	POLQ
CD4 Proliferating	0.232651928971282	0.770654818021785	0.25	145	1	RNF111
CD4 Proliferating	0.233211176106378	162309762960793	107	43	1	MLXIP
CD4 Proliferating	0.233211176106378	162309762960793	107	43	1	EIF2AK4
CD4 Proliferating	0.233211176106378	162309762960793	107	43	1	AC008105.3
CD4 Proliferating	0.233383897326996	-0.435796059445641	0.5	623	1	CD247
CD4 Proliferating	0.23365744240873	0.716207033999409	0.25	145	1	PLCL1
CD4 Proliferating	0.237406156754051	0.623097629607927	321	203	1	UHRF1
CD4 Proliferating	0.23772607748059	-0.946757978723021	107	203	1	PHF20L1
CD4 Proliferating	0.237811369311876	0.413644263978977	607	478	1	PSMA7
CD4 Proliferating	0.237850983793014	114916644127551	429	348	1	LINC02694
CD4 Proliferating	0.237966299204556	0.453172628165615	571	449	1	ANXA6
CD4 Proliferating	0.238433216692028	-0.698830465279435	36	116	1	TP63
CD4 Proliferating	0.238825400108196	-0.464365211642412	429	536	1	RPL35A
CD4 Proliferating	0.239007860376124	0.716207033999409	0.25	145	1	TTC37
CD4 Proliferating	0.239007860376124	0.716207033999409	0.25	145	1	NFAT5
CD4 Proliferating	0.239171035102356	0.716207033999409	357	246	1	RAC1
CD4 Proliferating	0.23996305323987	0.564203940554359	429	304	1	NDUFS6
CD4 Proliferating	0.240776536242866	-0.637429920615292	179	0.29	1	CEP57
CD4 Proliferating	0.24079135771958	-0.769219793170833	143	246	1	SFMBT1
CD4 Proliferating	0.24079135771958	-0.769219793170833	143	246	1	HIST1H1B
CD4 Proliferating	0.24079135771958	-0.769219793170833	143	246	1	BRD2
CD4 Proliferating	0.241309622900954	0.798669194191381	321	217	1	PARP4
CD4 Proliferating	0.241625509240144	0.400705208271479	0.5	348	1	SUN2
CD4 Proliferating	0.242373251674423	-0.213403638109193	143	275	1	E2F2
CD4 Proliferating	0.242591312402248	-0.331098680778948	571	681	1	ARHGDIA
CD4 Proliferating	0.242621051560954	-0.415037499278844	179	304	1	ZNF638
CD4 Proliferating	0.243124519991101	-0.535331732996556	393	507	1	EIF5B
CD4 Proliferating	0.243854708587639	-0.921222886615883	71	159	1	GRAMD1B
CD4 Proliferating	0.244657564027028	-0.946757978723021	107	203	1	TFDP2
CD4 Proliferating	0.244661120995906	-0.868755466721747	107	203	1	MEGF9
CD4 Proliferating	0.244661120995906	-0.868755466721747	107	203	1	SPECC1L
CD4 Proliferating	0.244671332077559	-0.435796059445641	36	116	1	XKR6
CD4 Proliferating	0.244734359589813	-0.376902370392072	107	217	1	PSMB6
CD4 Proliferating	0.244797955728881	130116953472056	107	43	1	EBNA1BP2
CD4 Proliferating	0.244797955728881	130116953472056	107	43	1	ARHGEF2
CD4 Proliferating	0.244797955728881	130116953472056	107	43	1	NDUFS2
CD4 Proliferating	0.244797955728881	130116953472056	107	43	1	AL645568.1
CD4 Proliferating	0.244797955728881	130116953472056	107	43	1	ABCB10
CD4 Proliferating	0.244797955728881	130116953472056	107	43	1	GCFC2
CD4 Proliferating	0.244797955728881	130116953472056	107	43	1	IL18R1
CD4 Proliferating	0.244797955728881	130116953472056	107	43	1	LINC01473
CD4 Proliferating	0.244797955728881	130116953472056	107	43	1	AZI2
CD4 Proliferating	0.244797955728881	130116953472056	107	43	1	XYLB
CD4 Proliferating	0.244797955728881	130116953472056	107	43	1	RAD54L2
CD4 Proliferating	0.244797955728881	130116953472056	107	43	1	ABHD10
CD4 Proliferating	0.244797955728881	130116953472056	107	43	1	TBC1D19
CD4 Proliferating	0.244797955728881	130116953472056	107	43	1	AP3S1
CD4 Proliferating	0.244797955728881	130116953472056	107	43	1	HIST1H2BN
CD4 Proliferating	0.244797955728881	130116953472056	107	43	1	HLA-DRA
CD4 Proliferating	0.244797955728881	130116953472056	107	43	1	TIAM2
CD4 Proliferating	0.244797955728881	130116953472056	107	43	1	PILRB
CD4 Proliferating	0.244797955728881	130116953472056	107	43	1	WDR60
CD4 Proliferating	0.244797955728881	130116953472056	107	43	1	MTFR1
CD4 Proliferating	0.244797955728881	130116953472056	107	43	1	PDP1
CD4 Proliferating	0.244797955728881	130116953472056	107	43	1	PARP10
CD4 Proliferating	0.244797955728881	130116953472056	107	43	1	FBXL6
CD4 Proliferating	0.244797955728881	130116953472056	107	43	1	RECQL4
CD4 Proliferating	0.244797955728881	130116953472056	107	43	1	CCDC107
CD4 Proliferating	0.244797955728881	130116953472056	107	43	1	WDR37
CD4 Proliferating	0.244797955728881	130116953472056	107	43	1	FBH1
CD4 Proliferating	0.244797955728881	130116953472056	107	43	1	CUTC
CD4 Proliferating	0.244797955728881	130116953472056	107	43	1	GTF2H1
CD4 Proliferating	0.244797955728881	130116953472056	107	43	1	TSPAN18
CD4 Proliferating	0.244797955728881	130116953472056	107	43	1	NDUFS3
CD4 Proliferating	0.244797955728881	130116953472056	107	43	1	TIMM10
CD4 Proliferating	0.244797955728881	130116953472056	107	43	1	KLRG1
CD4 Proliferating	0.244797955728881	130116953472056	107	43	1	MAGOHB
CD4 Proliferating	0.244797955728881	130116953472056	107	43	1	GPR19
CD4 Proliferating	0.244797955728881	130116953472056	107	43	1	CEP83
CD4 Proliferating	0.244797955728881	130116953472056	107	43	1	CORO1C
CD4 Proliferating	0.244797955728881	130116953472056	107	43	1	ATP6V0A2
CD4 Proliferating	0.244797955728881	130116953472056	107	43	1	SLAIN1
CD4 Proliferating	0.244797955728881	130116953472056	107	43	1	DHRS4-AS1
CD4 Proliferating	0.244797955728881	130116953472056	107	43	1	AC073167.1
CD4 Proliferating	0.244797955728881	130116953472056	107	43	1	PIF1
CD4 Proliferating	0.244797955728881	130116953472056	107	43	1	CLPX
CD4 Proliferating	0.244797955728881	130116953472056	107	43	1	COQ7
CD4 Proliferating	0.244797955728881	130116953472056	107	43	1	CKLF
CD4 Proliferating	0.244797955728881	130116953472056	107	43	1	WDR59
CD4 Proliferating	0.244797955728881	130116953472056	107	43	1	TP53
CD4 Proliferating	0.244797955728881	130116953472056	107	43	1	TRPV2
CD4 Proliferating	0.244797955728881	130116953472056	107	43	1	PHF12
CD4 Proliferating	0.244797955728881	130116953472056	107	43	1	CPD
CD4 Proliferating	0.244797955728881	130116953472056	107	43	1	LIG3
CD4 Proliferating	0.244797955728881	130116953472056	107	43	1	MRPL27
CD4 Proliferating	0.244797955728881	130116953472056	107	43	1	CCDC57
CD4 Proliferating	0.244797955728881	130116953472056	107	43	1	ZNF266
CD4 Proliferating	0.244797955728881	130116953472056	107	43	1	ZNF91
CD4 Proliferating	0.244797955728881	130116953472056	107	43	1	BCL2L1
CD4 Proliferating	0.244797955728881	130116953472056	107	43	1	TOMM22
CD4 Proliferating	0.244797955728881	130116953472056	107	43	1	LAMP2
CD4 Proliferating	0.245439582368343	-0.749456538349403	214	319	1	CREB1
CD4 Proliferating	0.245736986791817	0.886132035441721	357	275	1	KIF18A
CD4 Proliferating	0.246294059825548	-0.406649713786125	429	536	1	CBX3
CD4 Proliferating	0.246509536594876	0.546282032557096	393	275	1	CHD2
CD4 Proliferating	0.246672500105049	0.609291830082897	393	275	1	G2E3
CD4 Proliferating	0.24772354329881	-0.283792966000591	36	116	1	AURKA
CD4 Proliferating	0.248236504599142	0.679681157974295	0.5	377	1	MIR181A1HG
CD4 Proliferating	0.248687539583908	-0.40932384808445	321	449	1	ATP5F1A
CD4 Proliferating	0.249054264796966	-0.814307682699371	71	159	1	SLAMF6
CD4 Proliferating	0.249054264796966	-0.814307682699371	71	159	1	DCUN1D1
CD4 Proliferating	0.249054264796966	-0.814307682699371	71	159	1	NUP54
CD4 Proliferating	0.249054264796966	-0.814307682699371	71	159	1	YTHDF3
CD4 Proliferating	0.249054264796966	-0.814307682699371	71	159	1	PLEC
CD4 Proliferating	0.249054264796966	-0.814307682699371	71	159	1	EIF4EBP2
CD4 Proliferating	0.249054264796966	-0.814307682699371	71	159	1	PEBP1
CD4 Proliferating	0.249305544308328	-0.698830465279435	143	246	1	IRF1
CD4 Proliferating	0.249962224155093	-0.556811460407007	0.25	362	1	LIN54
CD4 Proliferating	0.249982226552803	-0.453717967442904	0.25	377	1	HDGF
CD4 Proliferating	0.250111395777719	0.461634206913811	0.5	377	1	TRA2B
CD4 Proliferating	0.250692399457059	-0.573299583195576	179	0.29	1	ZFR
CD4 Proliferating	0.250692399457059	-0.637429920615292	179	0.29	1	RNF38
CD4 Proliferating	0.250844194151308	0.475198934495614	607	493	1	HMGN1
CD4 Proliferating	0.251936864245591	-0.386886458964695	214	348	1	DENND4A
CD4 Proliferating	0.252094521539063	-0.361795478001865	143	261	1	USP33
CD4 Proliferating	0.252980617829772	0.760601153357862	321	217	1	STRN
CD4 Proliferating	0.253200704344437	0.512673639914277	357	232	1	CNOT2
CD4 Proliferating	0.253545501596928	-0.453717967442904	179	304	1	GMDS
CD4 Proliferating	0.255646617016628	0.65731334494584	429	333	1	MYO1G
CD4 Proliferating	0.255910812022357	-0.698830465279435	71	159	1	COX5B
CD4 Proliferating	0.255910812022357	-0.698830465279435	71	159	1	PDCD10
CD4 Proliferating	0.255910812022357	-0.698830465279435	71	159	1	PIGX
CD4 Proliferating	0.255910812022357	-0.698830465279435	71	159	1	GSTCD
CD4 Proliferating	0.255910812022357	-0.698830465279435	71	159	1	EEF1E1
CD4 Proliferating	0.255910812022357	-0.698830465279435	71	159	1	NDUFA4
CD4 Proliferating	0.255910812022357	-0.698830465279435	71	159	1	CYCS
CD4 Proliferating	0.255910812022357	-0.698830465279435	71	159	1	BIN3
CD4 Proliferating	0.255910812022357	-0.698830465279435	71	159	1	UBAP1
CD4 Proliferating	0.255910812022357	-0.698830465279435	71	159	1	DCAF10
CD4 Proliferating	0.255910812022357	-0.698830465279435	71	159	1	SECISBP2
CD4 Proliferating	0.255910812022357	-0.698830465279435	71	159	1	MAP4K2
CD4 Proliferating	0.255910812022357	-0.698830465279435	71	159	1	CEP164
CD4 Proliferating	0.255910812022357	-0.698830465279435	71	159	1	SRP54
CD4 Proliferating	0.255910812022357	-0.698830465279435	71	159	1	SPTLC2
CD4 Proliferating	0.255910812022357	-0.698830465279435	71	159	1	ITPK1
CD4 Proliferating	0.255910812022357	-0.698830465279435	71	159	1	DPP8
CD4 Proliferating	0.255910812022357	-0.698830465279435	71	159	1	RELCH
CD4 Proliferating	0.255910812022357	-0.698830465279435	71	159	1	PRKCSH
CD4 Proliferating	0.255910812022357	-0.698830465279435	71	159	1	HNRNPL
CD4 Proliferating	0.255910812022357	-0.698830465279435	71	159	1	RPS19BP1
CD4 Proliferating	0.255910812022357	-0.698830465279435	71	159	1	PLP2
CD4 Proliferating	0.255910812022357	-0.698830465279435	71	159	1	JPX
CD4 Proliferating	0.256087627936905	0.375170116164342	536	377	1	HIST1H1D
CD4 Proliferating	0.256414884657967	0.979241439833202	107	43	1	IP6K1
CD4 Proliferating	0.256414884657967	0.979241439833202	107	43	1	TMEM9B
CD4 Proliferating	0.256414884657967	0.979241439833202	107	43	1	TMEM260
CD4 Proliferating	0.256749882947385	0.478047296804644	393	261	1	SYNE1
CD4 Proliferating	0.257902213205047	0.535634788357588	321	203	1	BLOC1S1
CD4 Proliferating	0.257988527243865	-0.624829883835658	143	246	1	TMEM160
CD4 Proliferating	0.258828745969787	-0.698830465279435	107	203	1	EFCAB14
CD4 Proliferating	0.258828745969787	-0.698830465279435	107	203	1	VDAC1
CD4 Proliferating	0.258828745969787	-0.698830465279435	107	203	1	AFG3L2
CD4 Proliferating	0.258828745969787	-0.698830465279435	107	203	1	NF2
CD4 Proliferating	0.261054740189186	0.638204521998135	357	246	1	OPA1
CD4 Proliferating	0.262153357223851	0.416646752140501	429	0.29	1	SRSF7
CD4 Proliferating	0.262782992729831	106016143521677	0.25	159	1	CLDND1
CD4 Proliferating	0.264094238440519	0.223167022719292	571	406	1	ATP11B
CD4 Proliferating	0.264760077781397	-0.229345181978215	179	0.29	1	NR3C1
CD4 Proliferating	0.265683178669537	-0.528905463837122	286	391	1	DHX15
CD4 Proliferating	0.266003241782022	0.323195841050564	679	638	1	RNF213
CD4 Proliferating	0.266401245640712	0.649092838140872	393	0.29	1	PAFAH1B1
CD4 Proliferating	0.266996015440119	-0.283792966000591	357	478	1	MMS22L
CD4 Proliferating	0.267691785851832	130116953472056	143	72	1	TTC33
CD4 Proliferating	0.267691785851832	130116953472056	143	72	1	NDUFS4
CD4 Proliferating	0.268018935599733	-0.446064394899468	357	478	1	SMYD3
CD4 Proliferating	0.268323018371029	-0.34268665505416	179	304	1	CCDC18
CD4 Proliferating	0.26899612920107	-0.605721060887954	107	203	1	ARID1A
CD4 Proliferating	0.26899612920107	-0.605721060887954	107	203	1	KIF2C
CD4 Proliferating	0.26899612920107	-0.605721060887954	107	203	1	RPN1
CD4 Proliferating	0.26899612920107	-0.605721060887954	107	203	1	PLK4
CD4 Proliferating	0.26899612920107	-0.605721060887954	107	203	1	ANKH
CD4 Proliferating	0.26899612920107	-0.605721060887954	107	203	1	METAP2
CD4 Proliferating	0.26899612920107	-0.605721060887954	107	203	1	CENPJ
CD4 Proliferating	0.26899612920107	-0.605721060887954	107	203	1	PKMYT1
CD4 Proliferating	0.26899612920107	-0.605721060887954	107	203	1	CENPN
CD4 Proliferating	0.26899612920107	-0.605721060887954	107	203	1	ARHGAP35
CD4 Proliferating	0.26899612920107	-0.605721060887954	107	203	1	DIDO1
CD4 Proliferating	0.269753239104919	-0.40932384808445	286	0.42	1	ABI1
CD4 Proliferating	0.270620117678459	-10207585601668	0	43	1	IER5
CD4 Proliferating	0.270620117678459	-10207585601668	0	43	1	ZNF142
CD4 Proliferating	0.270620117678459	-10207585601668	0	43	1	RBMS3
CD4 Proliferating	0.270620117678459	-10207585601668	0	43	1	UBA6-AS1
CD4 Proliferating	0.270620117678459	-10207585601668	0	43	1	YIPF3
CD4 Proliferating	0.270620117678459	-10207585601668	0	43	1	SLC16A10
CD4 Proliferating	0.270620117678459	-10207585601668	0	43	1	GIGYF1
CD4 Proliferating	0.270620117678459	-10207585601668	0	43	1	HIPK2
CD4 Proliferating	0.270620117678459	-10207585601668	0	43	1	TMEM178B
CD4 Proliferating	0.270620117678459	-10207585601668	0	43	1	MIR2052HG
CD4 Proliferating	0.270620117678459	-10207585601668	0	43	1	AP000442.1
CD4 Proliferating	0.270620117678459	-10207585601668	0	43	1	BAD
CD4 Proliferating	0.270620117678459	-128379296600059	0	43	1	GAB2
CD4 Proliferating	0.270620117678459	-10207585601668	0	43	1	JAML
CD4 Proliferating	0.270620117678459	-10207585601668	0	43	1	AC025164.1
CD4 Proliferating	0.270620117678459	-10207585601668	0	43	1	AL139383.1
CD4 Proliferating	0.270620117678459	-150618538733704	0	43	1	LINC02315
CD4 Proliferating	0.270620117678459	-10207585601668	0	43	1	GPR137C
CD4 Proliferating	0.270620117678459	-10207585601668	0	43	1	SMG9
CD4 Proliferating	0.270637628948423	-0.698830465279435	0	43	1	TNFRSF18
CD4 Proliferating	0.270637628948423	-0.698830465279435	0	43	1	PUSL1
CD4 Proliferating	0.270637628948423	-0.698830465279435	0	43	1	FAAP20
CD4 Proliferating	0.270637628948423	-0.698830465279435	0	43	1	H6PD
CD4 Proliferating	0.270637628948423	-0.698830465279435	0	43	1	PIK3CD-AS2
CD4 Proliferating	0.270637628948423	-0.698830465279435	0	43	1	EMC1
CD4 Proliferating	0.270637628948423	-0.698830465279435	0	43	1	MRTO4
CD4 Proliferating	0.270637628948423	-0.698830465279435	0	43	1	ELOA
CD4 Proliferating	0.270637628948423	-0.698830465279435	0	43	1	WDTC1
CD4 Proliferating	0.270637628948423	-0.698830465279435	0	43	1	PHC2
CD4 Proliferating	0.270637628948423	-0.698830465279435	0	43	1	ADPRHL2
CD4 Proliferating	0.270637628948423	-0.698830465279435	0	43	1	INPP5B
CD4 Proliferating	0.270637628948423	-0.698830465279435	0	43	1	PPCS
CD4 Proliferating	0.270637628948423	-0.698830465279435	0	43	1	UROD
CD4 Proliferating	0.270637628948423	-0.698830465279435	0	43	1	AKR1A1
CD4 Proliferating	0.270637628948423	-0.698830465279435	0	43	1	EFCAB14-AS1
CD4 Proliferating	0.270637628948423	-0.698830465279435	0	43	1	SPATA1
CD4 Proliferating	0.270637628948423	-0.698830465279435	0	43	1	LRRC8C-DT
CD4 Proliferating	0.270637628948423	-0.698830465279435	0	43	1	NBPF9
CD4 Proliferating	0.270637628948423	-0.698830465279435	0	43	1	PEA15
CD4 Proliferating	0.270637628948423	-0.698830465279435	0	43	1	NCSTN
CD4 Proliferating	0.270637628948423	-0.698830465279435	0	43	1	DEDD
CD4 Proliferating	0.270637628948423	-0.698830465279435	0	43	1	TOMM40L
CD4 Proliferating	0.270637628948423	-0.698830465279435	0	43	1	HSD17B7
CD4 Proliferating	0.270637628948423	-0.698830465279435	0	43	1	FAM20B
CD4 Proliferating	0.270637628948423	-0.698830465279435	0	43	1	STX6
CD4 Proliferating	0.270637628948423	-0.698830465279435	0	43	1	NCF2
CD4 Proliferating	0.270637628948423	-0.698830465279435	0	43	1	AL096803.2
CD4 Proliferating	0.270637628948423	-0.698830465279435	0	43	1	LYPLAL1
CD4 Proliferating	0.270637628948423	-0.698830465279435	0	43	1	PYCR2
CD4 Proliferating	0.270637628948423	-0.698830465279435	0	43	1	SNAP47
CD4 Proliferating	0.270637628948423	-0.698830465279435	0	43	1	GNPAT
CD4 Proliferating	0.270637628948423	-0.698830465279435	0	43	1	B3GALNT2
CD4 Proliferating	0.270637628948423	-0.698830465279435	0	43	1	TFB2M
CD4 Proliferating	0.270637628948423	-0.698830465279435	0	43	1	AC010969.2
CD4 Proliferating	0.270637628948423	-0.698830465279435	0	43	1	SLC66A3
CD4 Proliferating	0.270637628948423	-0.698830465279435	0	43	1	TTC32
CD4 Proliferating	0.270637628948423	-0.698830465279435	0	43	1	DNAJC27
CD4 Proliferating	0.270637628948423	-0.698830465279435	0	43	1	ATRAID
CD4 Proliferating	0.270637628948423	-0.698830465279435	0	43	1	GTF3C2
CD4 Proliferating	0.270637628948423	-0.698830465279435	0	43	1	GPN1
CD4 Proliferating	0.270637628948423	-0.698830465279435	0	43	1	FAM98A
CD4 Proliferating	0.270637628948423	-0.698830465279435	0	43	1	ERLEC1
CD4 Proliferating	0.270637628948423	-0.698830465279435	0	43	1	PNPT1
CD4 Proliferating	0.270637628948423	-0.698830465279435	0	43	1	ETAA1
CD4 Proliferating	0.270637628948423	-0.698830465279435	0	43	1	MPHOSPH10
CD4 Proliferating	0.270637628948423	-0.698830465279435	0	43	1	WBP1
CD4 Proliferating	0.270637628948423	-0.698830465279435	0	43	1	TRABD2A
CD4 Proliferating	0.270637628948423	-0.698830465279435	0	43	1	VAMP5
CD4 Proliferating	0.270637628948423	-0.698830465279435	0	43	1	ANKRD39
CD4 Proliferating	0.270637628948423	-0.698830465279435	0	43	1	IMP4
CD4 Proliferating	0.270637628948423	-0.698830465279435	0	43	1	C2orf27A
CD4 Proliferating	0.270637628948423	-0.698830465279435	0	43	1	AC105402.3
CD4 Proliferating	0.270637628948423	-0.698830465279435	0	43	1	KIF5C
CD4 Proliferating	0.270637628948423	-0.698830465279435	0	43	1	BAZ2B
CD4 Proliferating	0.270637628948423	-0.698830465279435	0	43	1	LY75
CD4 Proliferating	0.270637628948423	-0.698830465279435	0	43	1	METTL5
CD4 Proliferating	0.270637628948423	-0.698830465279435	0	43	1	AC108047.1
CD4 Proliferating	0.270637628948423	-0.698830465279435	0	43	1	ANKRD44-IT1
CD4 Proliferating	0.270637628948423	-0.698830465279435	0	43	1	CFLAR-AS1
CD4 Proliferating	0.270637628948423	-0.698830465279435	0	43	1	TMEM237
CD4 Proliferating	0.270637628948423	-0.698830465279435	0	43	1	IDH1
CD4 Proliferating	0.270637628948423	-0.698830465279435	0	43	1	OGG1
CD4 Proliferating	0.270637628948423	-0.698830465279435	0	43	1	PRRT3
CD4 Proliferating	0.270637628948423	-0.698830465279435	0	43	1	SLC6A6
CD4 Proliferating	0.270637628948423	-0.698830465279435	0	43	1	PLCD1
CD4 Proliferating	0.270637628948423	-0.698830465279435	0	43	1	SS18L2
CD4 Proliferating	0.270637628948423	-0.698830465279435	0	43	1	ANO10
CD4 Proliferating	0.270637628948423	-0.698830465279435	0	43	1	CCR9
CD4 Proliferating	0.270637628948423	-0.698830465279435	0	43	1	GMPPB
CD4 Proliferating	0.270637628948423	-0.698830465279435	0	43	1	PHF7
CD4 Proliferating	0.270637628948423	-0.698830465279435	0	43	1	GLT8D1
CD4 Proliferating	0.270637628948423	-0.698830465279435	0	43	1	AC084198.2
CD4 Proliferating	0.270637628948423	-0.698830465279435	0	43	1	SPICE1
CD4 Proliferating	0.270637628948423	-0.698830465279435	0	43	1	CCDC191
CD4 Proliferating	0.270637628948423	-0.698830465279435	0	43	1	NCEH1
CD4 Proliferating	0.270637628948423	-0.698830465279435	0	43	1	TMEM41A
CD4 Proliferating	0.270637628948423	-0.698830465279435	0	43	1	CEP19
CD4 Proliferating	0.270637628948423	-0.698830465279435	0	43	1	PIGG
CD4 Proliferating	0.270637628948423	-0.698830465279435	0	43	1	CTBP1-DT
CD4 Proliferating	0.270637628948423	-0.698830465279435	0	43	1	TNIP2
CD4 Proliferating	0.270637628948423	-0.698830465279435	0	43	1	LIAS
CD4 Proliferating	0.270637628948423	-0.698830465279435	0	43	1	GUF1
CD4 Proliferating	0.270637628948423	-0.698830465279435	0	43	1	AC110611.1
CD4 Proliferating	0.270637628948423	-0.698830465279435	0	43	1	THAP6
CD4 Proliferating	0.270637628948423	-0.698830465279435	0	43	1	HPSE
CD4 Proliferating	0.270637628948423	-0.698830465279435	0	43	1	AC097376.3
CD4 Proliferating	0.270637628948423	-0.698830465279435	0	43	1	MSMO1
CD4 Proliferating	0.270637628948423	-0.698830465279435	0	43	1	HPF1
CD4 Proliferating	0.270637628948423	-0.698830465279435	0	43	1	ANKRD33B
CD4 Proliferating	0.270637628948423	-0.698830465279435	0	43	1	BRIX1
CD4 Proliferating	0.270637628948423	-0.698830465279435	0	43	1	AC025171.2
CD4 Proliferating	0.270637628948423	-0.698830465279435	0	43	1	MOCS2
CD4 Proliferating	0.270637628948423	-0.698830465279435	0	43	1	RAD17
CD4 Proliferating	0.270637628948423	-0.698830465279435	0	43	1	WDR41
CD4 Proliferating	0.270637628948423	-0.698830465279435	0	43	1	JMY
CD4 Proliferating	0.270637628948423	-0.698830465279435	0	43	1	CKMT2-AS1
CD4 Proliferating	0.270637628948423	-0.698830465279435	0	43	1	POU5F2
CD4 Proliferating	0.270637628948423	-0.698830465279435	0	43	1	GIN1
CD4 Proliferating	0.270637628948423	-0.698830465279435	0	43	1	GRAMD2B
CD4 Proliferating	0.270637628948423	-0.698830465279435	0	43	1	SLC35A4
CD4 Proliferating	0.270637628948423	-0.698830465279435	0	43	1	AC005740.3
CD4 Proliferating	0.270637628948423	-0.698830465279435	0	43	1	AC008443.1
CD4 Proliferating	0.270637628948423	-0.698830465279435	0	43	1	BLOC1S5
CD4 Proliferating	0.270637628948423	-0.698830465279435	0	43	1	SLC35B3
CD4 Proliferating	0.270637628948423	-0.698830465279435	0	43	1	HIST1H3C
CD4 Proliferating	0.270637628948423	-0.698830465279435	0	43	1	HIST1H2AM
CD4 Proliferating	0.270637628948423	-0.698830465279435	0	43	1	HCG18
CD4 Proliferating	0.270637628948423	-0.698830465279435	0	43	1	MSH5
CD4 Proliferating	0.270637628948423	-0.698830465279435	0	43	1	LSM 2,00
CD4 Proliferating	0.270637628948423	-0.698830465279435	0	43	1	HLA-DMA
CD4 Proliferating	0.270637628948423	-0.698830465279435	0	43	1	SMIM29
CD4 Proliferating	0.270637628948423	-0.698830465279435	0	43	1	ZNF76
CD4 Proliferating	0.270637628948423	-0.698830465279435	0	43	1	LHFPL5
CD4 Proliferating	0.270637628948423	-0.698830465279435	0	43	1	MRPL2
CD4 Proliferating	0.270637628948423	-0.698830465279435	0	43	1	SRF
CD4 Proliferating	0.270637628948423	-0.698830465279435	0	43	1	XPO5
CD4 Proliferating	0.270637628948423	-0.698830465279435	0	43	1	KLHL32
CD4 Proliferating	0.270637628948423	-0.698830465279435	0	43	1	IFNGR1
CD4 Proliferating	0.270637628948423	-0.698830465279435	0	43	1	MTRF1L
CD4 Proliferating	0.270637628948423	-0.698830465279435	0	43	1	KDELR2
CD4 Proliferating	0.270637628948423	-0.698830465279435	0	43	1	TMEM106B
CD4 Proliferating	0.270637628948423	-0.698830465279435	0	43	1	STEAP1B
CD4 Proliferating	0.270637628948423	-0.698830465279435	0	43	1	JAZF1
CD4 Proliferating	0.270637628948423	-0.698830465279435	0	43	1	ZMIZ2
CD4 Proliferating	0.270637628948423	-0.698830465279435	0	43	1	ERV3-1
CD4 Proliferating	0.270637628948423	-0.698830465279435	0	43	1	TMEM120A
CD4 Proliferating	0.270637628948423	-0.698830465279435	0	43	1	SLC12A9
CD4 Proliferating	0.270637628948423	-0.698830465279435	0	43	1	AC105052.4
CD4 Proliferating	0.270637628948423	-0.698830465279435	0	43	1	FAM185A
CD4 Proliferating	0.270637628948423	-0.698830465279435	0	43	1	CCDC71L
CD4 Proliferating	0.270637628948423	-0.698830465279435	0	43	1	POT1-AS1
CD4 Proliferating	0.270637628948423	-0.698830465279435	0	43	1	STRIP2
CD4 Proliferating	0.270637628948423	-0.698830465279435	0	43	1	TRBV28
CD4 Proliferating	0.270637628948423	-0.698830465279435	0	43	1	GIMAP8
CD4 Proliferating	0.270637628948423	-0.698830465279435	0	43	1	ERLIN2
CD4 Proliferating	0.270637628948423	-0.698830465279435	0	43	1	LSM 1,00
CD4 Proliferating	0.270637628948423	-0.698830465279435	0	43	1	DDHD2
CD4 Proliferating	0.270637628948423	-0.698830465279435	0	43	1	POLB
CD4 Proliferating	0.270637628948423	-0.698830465279435	0	43	1	PKIA-AS1
CD4 Proliferating	0.270637628948423	-0.698830465279435	0	43	1	POLR2K
CD4 Proliferating	0.270637628948423	-0.698830465279435	0	43	1	ANKRD46
CD4 Proliferating	0.270637628948423	-0.698830465279435	0	43	1	WDYHV1
CD4 Proliferating	0.270637628948423	-0.698830465279435	0	43	1	CHRAC1
CD4 Proliferating	0.270637628948423	-0.698830465279435	0	43	1	ZNF707
CD4 Proliferating	0.270637628948423	-0.698830465279435	0	43	1	LRRC14
CD4 Proliferating	0.270637628948423	-0.698830465279435	0	43	1	ZNF251
CD4 Proliferating	0.270637628948423	-0.698830465279435	0	43	1	TTC39B
CD4 Proliferating	0.270637628948423	-0.698830465279435	0	43	1	RRAGA
CD4 Proliferating	0.270637628948423	-0.698830465279435	0	43	1	DCAF12
CD4 Proliferating	0.270637628948423	-0.698830465279435	0	43	1	NUDT2
CD4 Proliferating	0.270637628948423	-0.698830465279435	0	43	1	IPPK
CD4 Proliferating	0.270637628948423	-0.698830465279435	0	43	1	NINJ1
CD4 Proliferating	0.270637628948423	-0.698830465279435	0	43	1	CORO2A
CD4 Proliferating	0.270637628948423	-0.698830465279435	0	43	1	ALAD
CD4 Proliferating	0.270637628948423	-0.698830465279435	0	43	1	TNFSF8
CD4 Proliferating	0.270637628948423	-0.698830465279435	0	43	1	PTGES2
CD4 Proliferating	0.270637628948423	-0.698830465279435	0	43	1	ZER1
CD4 Proliferating	0.270637628948423	-0.698830465279435	0	43	1	NTMT1
CD4 Proliferating	0.270637628948423	-0.698830465279435	0	43	1	ABL1
CD4 Proliferating	0.270637628948423	-0.698830465279435	0	43	1	PHPT1
CD4 Proliferating	0.270637628948423	-0.698830465279435	0	43	1	TMEM203
CD4 Proliferating	0.270637628948423	-0.698830465279435	0	43	1	PITRM1
CD4 Proliferating	0.270637628948423	-0.698830465279435	0	43	1	SLC25A16
CD4 Proliferating	0.270637628948423	-0.698830465279435	0	43	1	MSS51
CD4 Proliferating	0.270637628948423	-0.698830465279435	0	43	1	PPIF
CD4 Proliferating	0.270637628948423	-0.698830465279435	0	43	1	BMPR1A
CD4 Proliferating	0.270637628948423	-0.698830465279435	0	43	1	HECTD2
CD4 Proliferating	0.270637628948423	-0.698830465279435	0	43	1	MYOF
CD4 Proliferating	0.270637628948423	-0.698830465279435	0	43	1	BLOC1S2
CD4 Proliferating	0.270637628948423	-0.698830465279435	0	43	1	FBXW4
CD4 Proliferating	0.270637628948423	-0.698830465279435	0	43	1	NFKB2
CD4 Proliferating	0.270637628948423	-0.698830465279435	0	43	1	PCGF6
CD4 Proliferating	0.270637628948423	-0.698830465279435	0	43	1	C10orf88
CD4 Proliferating	0.270637628948423	-0.698830465279435	0	43	1	IKZF5
CD4 Proliferating	0.270637628948423	-0.698830465279435	0	43	1	CRY2
CD4 Proliferating	0.270637628948423	-0.698830465279435	0	43	1	PTPMT1
CD4 Proliferating	0.270637628948423	-0.698830465279435	0	43	1	UQCC3
CD4 Proliferating	0.270637628948423	-0.698830465279435	0	43	1	TAF6L
CD4 Proliferating	0.270637628948423	-0.698830465279435	0	43	1	NUDT22
CD4 Proliferating	0.270637628948423	-0.698830465279435	0	43	1	MEN1
CD4 Proliferating	0.270637628948423	-0.698830465279435	0	43	1	INPPL1
CD4 Proliferating	0.270637628948423	-0.698830465279435	0	43	1	AP002812.2
CD4 Proliferating	0.270637628948423	-0.698830465279435	0	43	1	SMCO4
CD4 Proliferating	0.270637628948423	-0.698830465279435	0	43	1	POU2AF1
CD4 Proliferating	0.270637628948423	-0.698830465279435	0	43	1	ALG9
CD4 Proliferating	0.270637628948423	-0.698830465279435	0	43	1	RNF214
CD4 Proliferating	0.270637628948423	-0.698830465279435	0	43	1	ARCN1
CD4 Proliferating	0.270637628948423	-0.698830465279435	0	43	1	TRAPPC4
CD4 Proliferating	0.270637628948423	-0.698830465279435	0	43	1	ZNF384
CD4 Proliferating	0.270637628948423	-0.698830465279435	0	43	1	LAG3
CD4 Proliferating	0.270637628948423	-0.698830465279435	0	43	1	CLSTN3
CD4 Proliferating	0.270637628948423	-0.698830465279435	0	43	1	FOXJ2
CD4 Proliferating	0.270637628948423	-0.698830465279435	0	43	1	GXYLT1
CD4 Proliferating	0.270637628948423	-0.698830465279435	0	43	1	KMT2D
CD4 Proliferating	0.270637628948423	-0.698830465279435	0	43	1	COX14
CD4 Proliferating	0.270637628948423	-0.698830465279435	0	43	1	ORMDL2
CD4 Proliferating	0.270637628948423	-0.698830465279435	0	43	1	RAB5B
CD4 Proliferating	0.270637628948423	-0.698830465279435	0	43	1	BAZ2A
CD4 Proliferating	0.270637628948423	-0.698830465279435	0	43	1	AC025165.2
CD4 Proliferating	0.270637628948423	-0.698830465279435	0	43	1	TAFA2
CD4 Proliferating	0.270637628948423	-0.698830465279435	0	43	1	GNS
CD4 Proliferating	0.270637628948423	-0.698830465279435	0	43	1	ACACB
CD4 Proliferating	0.270637628948423	-0.698830465279435	0	43	1	ANAPC7
CD4 Proliferating	0.270637628948423	-0.698830465279435	0	43	1	OAS3
CD4 Proliferating	0.270637628948423	-0.698830465279435	0	43	1	FBXW8
CD4 Proliferating	0.270637628948423	-0.698830465279435	0	43	1	POP5
CD4 Proliferating	0.270637628948423	-0.698830465279435	0	43	1	VPS37B
CD4 Proliferating	0.270637628948423	-0.698830465279435	0	43	1	OGFOD2
CD4 Proliferating	0.270637628948423	-0.698830465279435	0	43	1	CDK2AP1
CD4 Proliferating	0.270637628948423	-0.698830465279435	0	43	1	ULK1
CD4 Proliferating	0.270637628948423	-0.698830465279435	0	43	1	FBRSL1
CD4 Proliferating	0.270637628948423	-0.698830465279435	0	43	1	EEF1AKMT1
CD4 Proliferating	0.270637628948423	-0.698830465279435	0	43	1	NBEA
CD4 Proliferating	0.270637628948423	-0.698830465279435	0	43	1	NHLRC3
CD4 Proliferating	0.270637628948423	-0.698830465279435	0	43	1	NUDT15
CD4 Proliferating	0.270637628948423	-0.698830465279435	0	43	1	ING1
CD4 Proliferating	0.270637628948423	-0.698830465279435	0	43	1	TMCO3
CD4 Proliferating	0.270637628948423	-0.698830465279435	0	43	1	RAB2B
CD4 Proliferating	0.270637628948423	-0.698830465279435	0	43	1	TRAV17
CD4 Proliferating	0.270637628948423	-0.698830465279435	0	43	1	C14orf119
CD4 Proliferating	0.270637628948423	-0.698830465279435	0	43	1	DCAF11
CD4 Proliferating	0.270637628948423	-0.698830465279435	0	43	1	L2HGDH
CD4 Proliferating	0.270637628948423	-0.698830465279435	0	43	1	ACTN1
CD4 Proliferating	0.270637628948423	-0.698830465279435	0	43	1	ZNF839
CD4 Proliferating	0.270637628948423	-0.698830465279435	0	43	1	TECPR2
CD4 Proliferating	0.270637628948423	-0.698830465279435	0	43	1	IGHA1
CD4 Proliferating	0.270637628948423	-0.698830465279435	0	43	1	IGHM
CD4 Proliferating	0.270637628948423	-0.698830465279435	0	43	1	OTUD7A
CD4 Proliferating	0.270637628948423	-0.698830465279435	0	43	1	AC010809.2
CD4 Proliferating	0.270637628948423	-0.698830465279435	0	43	1	DNAJC17
CD4 Proliferating	0.270637628948423	-0.698830465279435	0	43	1	TP53BP1
CD4 Proliferating	0.270637628948423	-0.698830465279435	0	43	1	FRMD5
CD4 Proliferating	0.270637628948423	-0.698830465279435	0	43	1	SPATA5L1
CD4 Proliferating	0.270637628948423	-0.698830465279435	0	43	1	PLEKHO2
CD4 Proliferating	0.270637628948423	-0.698830465279435	0	43	1	AC103691.1
CD4 Proliferating	0.270637628948423	-0.698830465279435	0	43	1	PARP16
CD4 Proliferating	0.270637628948423	-0.698830465279435	0	43	1	INTS14
CD4 Proliferating	0.270637628948423	-0.698830465279435	0	43	1	SLC24A1
CD4 Proliferating	0.270637628948423	-0.698830465279435	0	43	1	UBL7-AS1
CD4 Proliferating	0.270637628948423	-0.698830465279435	0	43	1	EDC3
CD4 Proliferating	0.270637628948423	-0.698830465279435	0	43	1	FAM219B
CD4 Proliferating	0.270637628948423	-0.698830465279435	0	43	1	C15orf39
CD4 Proliferating	0.270637628948423	-0.698830465279435	0	43	1	HMG20A
CD4 Proliferating	0.270637628948423	-0.698830465279435	0	43	1	AC087286.2
CD4 Proliferating	0.270637628948423	-0.698830465279435	0	43	1	HAPLN3
CD4 Proliferating	0.270637628948423	-0.698830465279435	0	43	1	AC124248.2
CD4 Proliferating	0.270637628948423	-0.698830465279435	0	43	1	LINS1
CD4 Proliferating	0.270637628948423	-0.698830465279435	0	43	1	PKD1
CD4 Proliferating	0.270637628948423	-0.698830465279435	0	43	1	TRAF7
CD4 Proliferating	0.270637628948423	-0.698830465279435	0	43	1	PAM16
CD4 Proliferating	0.270637628948423	-0.698830465279435	0	43	1	NUDT16L1
CD4 Proliferating	0.270637628948423	-0.698830465279435	0	43	1	IL4R
CD4 Proliferating	0.270637628948423	-0.698830465279435	0	43	1	CLN3
CD4 Proliferating	0.270637628948423	-0.698830465279435	0	43	1	SGF29
CD4 Proliferating	0.270637628948423	-0.698830465279435	0	43	1	INO80E
CD4 Proliferating	0.270637628948423	-0.698830465279435	0	43	1	TBC1D10B
CD4 Proliferating	0.270637628948423	-0.698830465279435	0	43	1	ITGAM
CD4 Proliferating	0.270637628948423	-0.698830465279435	0	43	1	DNAJA2
CD4 Proliferating	0.270637628948423	-0.698830465279435	0	43	1	MT1X
CD4 Proliferating	0.270637628948423	-0.698830465279435	0	43	1	E2F4
CD4 Proliferating	0.270637628948423	-0.698830465279435	0	43	1	ACD
CD4 Proliferating	0.270637628948423	-0.698830465279435	0	43	1	EDC4
CD4 Proliferating	0.270637628948423	-0.698830465279435	0	43	1	ZFP90
CD4 Proliferating	0.270637628948423	-0.698830465279435	0	43	1	ST3GAL2
CD4 Proliferating	0.270637628948423	-0.698830465279435	0	43	1	MLKL
CD4 Proliferating	0.270637628948423	-0.698830465279435	0	43	1	AC092718.4
CD4 Proliferating	0.270637628948423	-0.698830465279435	0	43	1	KLHL36
CD4 Proliferating	0.270637628948423	-0.698830465279435	0	43	1	MIS12
CD4 Proliferating	0.270637628948423	-0.698830465279435	0	43	1	ACADVL
CD4 Proliferating	0.270637628948423	-0.698830465279435	0	43	1	PIGL
CD4 Proliferating	0.270637628948423	-0.698830465279435	0	43	1	SREBF1
CD4 Proliferating	0.270637628948423	-0.698830465279435	0	43	1	DRG2
CD4 Proliferating	0.270637628948423	-0.698830465279435	0	43	1	MTRNR2L1
CD4 Proliferating	0.270637628948423	-0.698830465279435	0	43	1	AC005562.1
CD4 Proliferating	0.270637628948423	-0.698830465279435	0	43	1	RAB11FIP4
CD4 Proliferating	0.270637628948423	-0.698830465279435	0	43	1	RAD51D
CD4 Proliferating	0.270637628948423	-0.698830465279435	0	43	1	NLE1
CD4 Proliferating	0.270637628948423	-0.698830465279435	0	43	1	SNHG30
CD4 Proliferating	0.270637628948423	-0.698830465279435	0	43	1	PIP4K2B
CD4 Proliferating	0.270637628948423	-0.698830465279435	0	43	1	PSMD3
CD4 Proliferating	0.270637628948423	-0.698830465279435	0	43	1	MED24
CD4 Proliferating	0.270637628948423	-0.698830465279435	0	43	1	PSMC3IP
CD4 Proliferating	0.270637628948423	-0.698830465279435	0	43	1	AARSD1
CD4 Proliferating	0.270637628948423	-0.698830465279435	0	43	1	GOSR2
CD4 Proliferating	0.270637628948423	-0.698830465279435	0	43	1	AC002558.3
CD4 Proliferating	0.270637628948423	-0.698830465279435	0	43	1	MTMR4
CD4 Proliferating	0.270637628948423	-0.698830465279435	0	43	1	TUBD1
CD4 Proliferating	0.270637628948423	-0.698830465279435	0	43	1	WBP2
CD4 Proliferating	0.270637628948423	-0.698830465279435	0	43	1	JMJD6
CD4 Proliferating	0.270637628948423	-0.698830465279435	0	43	1	MFSD11
CD4 Proliferating	0.270637628948423	-0.698830465279435	0	43	1	CHMP6
CD4 Proliferating	0.270637628948423	-0.698830465279435	0	43	1	WDR45B
CD4 Proliferating	0.270637628948423	-0.698830465279435	0	43	1	AP005136.4
CD4 Proliferating	0.270637628948423	-0.698830465279435	0	43	1	AC090912.1
CD4 Proliferating	0.270637628948423	-0.698830465279435	0	43	1	AC090772.2
CD4 Proliferating	0.270637628948423	-0.698830465279435	0	43	1	LINC00907
CD4 Proliferating	0.270637628948423	-0.698830465279435	0	43	1	SLC14A1
CD4 Proliferating	0.270637628948423	-0.698830465279435	0	43	1	ACAA2
CD4 Proliferating	0.270637628948423	-0.698830465279435	0	43	1	LINC00909
CD4 Proliferating	0.270637628948423	-0.698830465279435	0	43	1	REXO1
CD4 Proliferating	0.270637628948423	-0.698830465279435	0	43	1	SPPL2B
CD4 Proliferating	0.270637628948423	-0.698830465279435	0	43	1	PIP5K1C
CD4 Proliferating	0.270637628948423	-0.698830465279435	0	43	1	LONP1
CD4 Proliferating	0.270637628948423	-0.698830465279435	0	43	1	XAB2
CD4 Proliferating	0.270637628948423	-0.698830465279435	0	43	1	SNAPC2
CD4 Proliferating	0.270637628948423	-0.698830465279435	0	43	1	TIMM44
CD4 Proliferating	0.270637628948423	-0.698830465279435	0	43	1	ATG4D
CD4 Proliferating	0.270637628948423	-0.698830465279435	0	43	1	GCDH
CD4 Proliferating	0.270637628948423	-0.698830465279435	0	43	1	ZNF333
CD4 Proliferating	0.270637628948423	-0.698830465279435	0	43	1	WIZ
CD4 Proliferating	0.270637628948423	-0.698830465279435	0	43	1	CHERP
CD4 Proliferating	0.270637628948423	-0.698830465279435	0	43	1	CRTC1
CD4 Proliferating	0.270637628948423	-0.698830465279435	0	43	1	SLC25A42
CD4 Proliferating	0.270637628948423	-0.698830465279435	0	43	1	AC011447.3
CD4 Proliferating	0.270637628948423	-0.698830465279435	0	43	1	CEP89
CD4 Proliferating	0.270637628948423	-0.698830465279435	0	43	1	ARHGAP33
CD4 Proliferating	0.270637628948423	-0.698830465279435	0	43	1	ZNF383
CD4 Proliferating	0.270637628948423	-0.698830465279435	0	43	1	RASGRP4
CD4 Proliferating	0.270637628948423	-0.698830465279435	0	43	1	TMEM91
CD4 Proliferating	0.270637628948423	-0.698830465279435	0	43	1	ERF
CD4 Proliferating	0.270637628948423	-0.698830465279435	0	43	1	ZNF283
CD4 Proliferating	0.270637628948423	-0.698830465279435	0	43	1	GEMIN7
CD4 Proliferating	0.270637628948423	-0.698830465279435	0	43	1	PTOV1
CD4 Proliferating	0.270637628948423	-0.698830465279435	0	43	1	ZNF865
CD4 Proliferating	0.270637628948423	-0.698830465279435	0	43	1	ZNF586
CD4 Proliferating	0.270637628948423	-0.698830465279435	0	43	1	ZNF587B
CD4 Proliferating	0.270637628948423	-0.698830465279435	0	43	1	PRNP
CD4 Proliferating	0.270637628948423	-0.698830465279435	0	43	1	TRMT6
CD4 Proliferating	0.270637628948423	-0.698830465279435	0	43	1	NOL4L
CD4 Proliferating	0.270637628948423	-0.698830465279435	0	43	1	ADA
CD4 Proliferating	0.270637628948423	-0.698830465279435	0	43	1	ELMO2
CD4 Proliferating	0.270637628948423	-0.698830465279435	0	43	1	AC005808.1
CD4 Proliferating	0.270637628948423	-0.698830465279435	0	43	1	RAE1
CD4 Proliferating	0.270637628948423	-0.698830465279435	0	43	1	NPEPL1
CD4 Proliferating	0.270637628948423	-0.698830465279435	0	43	1	SS18L1
CD4 Proliferating	0.270637628948423	-0.698830465279435	0	43	1	STMN3
CD4 Proliferating	0.270637628948423	-0.698830465279435	0	43	1	ARFRP1
CD4 Proliferating	0.270637628948423	-0.698830465279435	0	43	1	MIR155HG
CD4 Proliferating	0.270637628948423	-0.698830465279435	0	43	1	KCNE1
CD4 Proliferating	0.270637628948423	-0.698830465279435	0	43	1	LINC00205
CD4 Proliferating	0.270637628948423	-0.698830465279435	0	43	1	BID
CD4 Proliferating	0.270637628948423	-0.698830465279435	0	43	1	DGCR6L
CD4 Proliferating	0.270637628948423	-0.698830465279435	0	43	1	IGLC3
CD4 Proliferating	0.270637628948423	-0.698830465279435	0	43	1	RHBDD3
CD4 Proliferating	0.270637628948423	-0.698830465279435	0	43	1	SF3A1
CD4 Proliferating	0.270637628948423	-0.698830465279435	0	43	1	MTFP1
CD4 Proliferating	0.270637628948423	-0.698830465279435	0	43	1	DUSP18
CD4 Proliferating	0.270637628948423	-0.698830465279435	0	43	1	APOL1
CD4 Proliferating	0.270637628948423	-0.698830465279435	0	43	1	POLR2F
CD4 Proliferating	0.270637628948423	-0.698830465279435	0	43	1	ZC3H7B
CD4 Proliferating	0.270637628948423	-0.698830465279435	0	43	1	PMM1
CD4 Proliferating	0.270637628948423	-0.698830465279435	0	43	1	2001-05-01
CD4 Proliferating	0.270637628948423	-0.698830465279435	0	43	1	CYB5R3
CD4 Proliferating	0.270637628948423	-0.698830465279435	0	43	1	TUBGCP6
CD4 Proliferating	0.270637628948423	-0.698830465279435	0	43	1	CHKB
CD4 Proliferating	0.270637628948423	-0.698830465279435	0	43	1	WWC3
CD4 Proliferating	0.270637628948423	-0.698830465279435	0	43	1	ACOT9
CD4 Proliferating	0.270637628948423	-0.698830465279435	0	43	1	KLHL15
CD4 Proliferating	0.270637628948423	-0.698830465279435	0	43	1	MID1IP1
CD4 Proliferating	0.270637628948423	-0.698830465279435	0	43	1	CDK16
CD4 Proliferating	0.270637628948423	-0.698830465279435	0	43	1	ZNF81
CD4 Proliferating	0.270637628948423	-0.698830465279435	0	43	1	CSTF2
CD4 Proliferating	0.270637628948423	-0.698830465279435	0	43	1	TCEAL8
CD4 Proliferating	0.270637628948423	-0.698830465279435	0	43	1	PRPS1
CD4 Proliferating	0.270637628948423	-0.698830465279435	0	43	1	RAP2C
CD4 Proliferating	0.270637628948423	-0.698830465279435	0	43	1	MBNL3
CD4 Proliferating	0.270637628948423	-0.698830465279435	0	43	1	CD99L2
CD4 Proliferating	0.270637628948423	-0.698830465279435	0	43	1	GDI1
CD4 Proliferating	0.270637628948423	-0.698830465279435	0	43	1	G6PD
CD4 Proliferating	0.270637628948423	-0.698830465279435	0	43	1	FUNDC2
CD4 Proliferating	0.270637628948423	-0.698830465279435	0	43	1	MTCP1
CD4 Proliferating	0.270637628948423	-0.698830465279435	0	43	1	TMLHE
CD4 Proliferating	0.270707411143752	0.5812774539133	464	348	1	CARHSP1
CD4 Proliferating	0.271554777187558	-0.546827371834385	143	246	1	CFLAR
CD4 Proliferating	0.27261501872001	101166291752558	214	0.13	1	ISG20
CD4 Proliferating	0.272897131691137	0.453172628165615	286	174	1	TBC1D10C
CD4 Proliferating	0.273469972560706	-0.355942751756426	286	435	1	HSP90B1
CD4 Proliferating	0.273969487310997	113124453327825	179	101	1	PDCD6IP
CD4 Proliferating	0.274667161892775	0.886132035441721	0.25	159	1	SUCO
CD4 Proliferating	0.274667161892775	0.886132035441721	0.25	159	1	N4BP2
CD4 Proliferating	0.274667161892775	103813512888677	0.25	159	1	BAX
CD4 Proliferating	0.274707322178692	0.318871536454024	821	696	1	RPS8
CD4 Proliferating	0.275387162435083	-0.506185387337039	71	159	1	C15orf41
CD4 Proliferating	0.27604725598377	0.4386730584705	357	232	1	PSMB10
CD4 Proliferating	0.276751161346244	0.362570079384708	607	464	1	TAGLN2
CD4 Proliferating	0.279402161811171	-0.487326360085723	357	449	1	ASCC3
CD4 Proliferating	0.279643456694905	110852445677817	179	101	1	SPC25
CD4 Proliferating	0.279643456694905	110852445677817	179	101	1	TBC1D4
CD4 Proliferating	0.280213368854403	0.74477618619618	393	304	1	DNAJC1
CD4 Proliferating	0.280338419728401	0.979241439833202	214	0.13	1	TENT5C
CD4 Proliferating	0.280338419728401	0.979241439833202	214	0.13	1	FARSB
CD4 Proliferating	0.280338419728401	0.979241439833202	214	0.13	1	UBE2C
CD4 Proliferating	0.280967621985403	-0.506185387337039	321	435	1	KLF2
CD4 Proliferating	0.280970761784346	-0.40932384808445	357	464	1	SEPTIN9
CD4 Proliferating	0.281778112049461	107877711338412	143	72	1	LINC01876
CD4 Proliferating	0.281778112049461	107877711338412	143	72	1	RNF138
CD4 Proliferating	0.281863421639084	-0.121063465962483	536	681	1	PPP2R5C
CD4 Proliferating	0.28206548622004	-0.243150981503246	286	0.42	1	SRSF2
CD4 Proliferating	0.283209143940133	0.59067615191555	357	246	1	AP001011.1
CD4 Proliferating	0.283872353705947	0.408084738637077	429	304	1	PPP3CC
CD4 Proliferating	0.285269427004773	0.716207033999409	286	188	1	RESF1
CD4 Proliferating	0.285681733954376	103813512888677	143	72	1	CDK11A
CD4 Proliferating	0.285681733954376	103813512888677	143	72	1	ACOT7
CD4 Proliferating	0.285681733954376	103813512888677	143	72	1	KHDC4
CD4 Proliferating	0.285681733954376	103813512888677	143	72	1	SSB
CD4 Proliferating	0.285681733954376	103813512888677	143	72	1	ITGA6
CD4 Proliferating	0.285681733954376	103813512888677	143	72	1	SPCS1
CD4 Proliferating	0.285681733954376	103813512888677	143	72	1	CFAP97
CD4 Proliferating	0.285681733954376	103813512888677	143	72	1	BRD8
CD4 Proliferating	0.285681733954376	103813512888677	143	72	1	HIST1H2AL
CD4 Proliferating	0.285681733954376	103813512888677	143	72	1	CD2AP
CD4 Proliferating	0.285681733954376	103813512888677	143	72	1	DLD
CD4 Proliferating	0.285681733954376	103813512888677	143	72	1	KIAA2026
CD4 Proliferating	0.285681733954376	103813512888677	143	72	1	ACSL5
CD4 Proliferating	0.285681733954376	103813512888677	143	72	1	PPP2R2D
CD4 Proliferating	0.285681733954376	103813512888677	143	72	1	HIPK3
CD4 Proliferating	0.285681733954376	103813512888677	143	72	1	MTCH2
CD4 Proliferating	0.285681733954376	103813512888677	143	72	1	NDUFV1
CD4 Proliferating	0.285681733954376	103813512888677	143	72	1	XRRA1
CD4 Proliferating	0.285681733954376	103813512888677	143	72	1	ESD
CD4 Proliferating	0.285681733954376	103813512888677	143	72	1	ERCC5
CD4 Proliferating	0.285681733954376	103813512888677	143	72	1	MAP4K5
CD4 Proliferating	0.285681733954376	103813512888677	143	72	1	DCAF5
CD4 Proliferating	0.285681733954376	103813512888677	143	72	1	ALKBH1
CD4 Proliferating	0.285681733954376	103813512888677	143	72	1	AC091057.6
CD4 Proliferating	0.285681733954376	103813512888677	143	72	1	TMEM62
CD4 Proliferating	0.285681733954376	103813512888677	143	72	1	GOT2
CD4 Proliferating	0.285681733954376	103813512888677	143	72	1	MLLT6
CD4 Proliferating	0.285681733954376	103813512888677	143	72	1	NPLOC4
CD4 Proliferating	0.285681733954376	103813512888677	143	72	1	STXBP2
CD4 Proliferating	0.285681733954376	103813512888677	143	72	1	WDR62
CD4 Proliferating	0.285681733954376	103813512888677	143	72	1	CD37
CD4 Proliferating	0.285681733954376	103813512888677	143	72	1	CTNNBL1
CD4 Proliferating	0.285681733954376	103813512888677	143	72	1	RRP7A
CD4 Proliferating	0.285681733954376	103813512888677	143	72	1	AP1S2
CD4 Proliferating	0.285681733954376	103813512888677	143	72	1	SAT1
CD4 Proliferating	0.286072516427628	-0.415037499278844	179	0.29	1	RNF125
CD4 Proliferating	0.28632549092203	-0.383328639551506	393	507	1	ACAP2
CD4 Proliferating	0.286686836863178	0.230780206829167	714	594	1	RPL7
CD4 Proliferating	0.288907079401531	-0.868755466721748	36	101	1	MFSD4B
CD4 Proliferating	0.288907079401531	-10207585601668	36	101	1	NOD1
CD4 Proliferating	0.288907079401531	-0.868755466721748	36	101	1	ABCF2
CD4 Proliferating	0.288907079401531	-0.868755466721748	36	101	1	TSHR
CD4 Proliferating	0.288907079401531	-0.868755466721748	36	101	1	UQCC1
CD4 Proliferating	0.288907079401531	-0.868755466721748	36	101	1	CA5B
CD4 Proliferating	0.289215837280384	-0.34268665505416	214	333	1	MCM3
CD4 Proliferating	0.289287977146924	-0.487326360085723	286	406	1	MDFIC
CD4 Proliferating	0.292396165200004	0.676678669812771	0.5	0.42	1	APBB1IP
CD4 Proliferating	0.292501773295876	0.301169534720565	643	478	1	AAK1
CD4 Proliferating	0.292507606260129	130116953472056	179	101	1	CHD9
CD4 Proliferating	0.292630448275999	0.343397770109862	0.75	0.71	1	CELF2
CD4 Proliferating	0.293035642433842	-0.464365211642412	321	0.42	1	GDI2
CD4 Proliferating	0.2931115306214	-0.698830465279435	36	101	1	CEP85
CD4 Proliferating	0.2931115306214	-0.698830465279435	36	101	1	IFI6
CD4 Proliferating	0.2931115306214	-0.698830465279435	36	101	1	STK40
CD4 Proliferating	0.2931115306214	-0.698830465279435	36	101	1	SCP2
CD4 Proliferating	0.2931115306214	-0.698830465279435	36	101	1	CZIB
CD4 Proliferating	0.2931115306214	-0.698830465279435	36	101	1	MYSM1
CD4 Proliferating	0.2931115306214	-0.698830465279435	36	101	1	TYW3
CD4 Proliferating	0.2931115306214	-0.698830465279435	36	101	1	CENPL
CD4 Proliferating	0.2931115306214	-0.698830465279435	36	101	1	MTR
CD4 Proliferating	0.2931115306214	-0.698830465279435	36	101	1	FASTKD1
CD4 Proliferating	0.2931115306214	-0.698830465279435	36	101	1	HIBCH
CD4 Proliferating	0.2931115306214	-0.698830465279435	36	101	1	MOB4
CD4 Proliferating	0.2931115306214	-0.698830465279435	36	101	1	WDR12
CD4 Proliferating	0.2931115306214	-0.698830465279435	36	101	1	NGLY1
CD4 Proliferating	0.2931115306214	-0.698830465279435	36	101	1	ARF4
CD4 Proliferating	0.2931115306214	-0.698830465279435	36	101	1	USF3
CD4 Proliferating	0.2931115306214	-0.698830465279435	36	101	1	RUVBL1
CD4 Proliferating	0.2931115306214	-0.698830465279435	36	101	1	RPL22L1
CD4 Proliferating	0.2931115306214	-0.698830465279435	36	101	1	MRPL47
CD4 Proliferating	0.2931115306214	-0.698830465279435	36	101	1	CASP6
CD4 Proliferating	0.2931115306214	-0.698830465279435	36	101	1	NEK1
CD4 Proliferating	0.2931115306214	-0.698830465279435	36	101	1	NSUN2
CD4 Proliferating	0.2931115306214	-0.698830465279435	36	101	1	PTGER4
CD4 Proliferating	0.2931115306214	-0.698830465279435	36	101	1	ZSWIM6
CD4 Proliferating	0.2931115306214	-0.698830465279435	36	101	1	SAR1B
CD4 Proliferating	0.2931115306214	-0.698830465279435	36	101	1	RBM22
CD4 Proliferating	0.2931115306214	-0.698830465279435	36	101	1	SNRNP48
CD4 Proliferating	0.2931115306214	-0.698830465279435	36	101	1	HIST1H2AC
CD4 Proliferating	0.2931115306214	-0.698830465279435	36	101	1	TRIM27
CD4 Proliferating	0.2931115306214	-0.698830465279435	36	101	1	CENPQ
CD4 Proliferating	0.2931115306214	-0.698830465279435	36	101	1	KHDC1
CD4 Proliferating	0.2931115306214	-0.698830465279435	36	101	1	ORC3
CD4 Proliferating	0.2931115306214	-0.698830465279435	36	101	1	BCL7B
CD4 Proliferating	0.2931115306214	-0.698830465279435	36	101	1	POLR2J3
CD4 Proliferating	0.2931115306214	-0.698830465279435	36	101	1	PMPCB
CD4 Proliferating	0.2931115306214	-0.698830465279435	36	101	1	UBN2
CD4 Proliferating	0.2931115306214	-0.698830465279435	36	101	1	GIMAP6
CD4 Proliferating	0.2931115306214	-0.698830465279435	36	101	1	PCMTD1
CD4 Proliferating	0.2931115306214	-0.698830465279435	36	101	1	NUDCD1
CD4 Proliferating	0.2931115306214	-0.698830465279435	36	101	1	SPTLC1
CD4 Proliferating	0.2931115306214	-0.698830465279435	36	101	1	POLE3
CD4 Proliferating	0.2931115306214	-0.698830465279435	36	101	1	PTPA
CD4 Proliferating	0.2931115306214	-0.698830465279435	36	101	1	NPDC1
CD4 Proliferating	0.2931115306214	-0.698830465279435	36	101	1	PRPF18
CD4 Proliferating	0.2931115306214	-0.698830465279435	36	101	1	CPEB3
CD4 Proliferating	0.2931115306214	-0.698830465279435	36	101	1	SAAL1
CD4 Proliferating	0.2931115306214	-0.698830465279435	36	101	1	LAMTOR1
CD4 Proliferating	0.2931115306214	-0.698830465279435	36	101	1	ANAPC15
CD4 Proliferating	0.2931115306214	-0.698830465279435	36	101	1	ADIPOR2
CD4 Proliferating	0.2931115306214	-0.698830465279435	36	101	1	GOLT1B
CD4 Proliferating	0.2931115306214	-0.698830465279435	36	101	1	CMAS
CD4 Proliferating	0.2931115306214	-0.698830465279435	36	101	1	SINHCAF
CD4 Proliferating	0.2931115306214	-0.698830465279435	36	101	1	IRAK4
CD4 Proliferating	0.2931115306214	-0.698830465279435	36	101	1	PYM1
CD4 Proliferating	0.2931115306214	-0.698830465279435	36	101	1	SUGT1
CD4 Proliferating	0.2931115306214	-0.698830465279435	36	101	1	TOGARAM1
CD4 Proliferating	0.2931115306214	-0.698830465279435	36	101	1	MPP5
CD4 Proliferating	0.2931115306214	-0.698830465279435	36	101	1	NRDE2
CD4 Proliferating	0.2931115306214	-0.698830465279435	36	101	1	ATG2B
CD4 Proliferating	0.2931115306214	-0.698830465279435	36	101	1	PDCD7
CD4 Proliferating	0.2931115306214	-0.698830465279435	36	101	1	CHTF18
CD4 Proliferating	0.2931115306214	-0.698830465279435	36	101	1	HIRIP3
CD4 Proliferating	0.2931115306214	-0.698830465279435	36	101	1	RHOT1
CD4 Proliferating	0.2931115306214	-0.698830465279435	36	101	1	FBXL20
CD4 Proliferating	0.2931115306214	-0.698830465279435	36	101	1	ACLY
CD4 Proliferating	0.2931115306214	-0.698830465279435	36	101	1	PPP1R9B
CD4 Proliferating	0.2931115306214	-0.698830465279435	36	101	1	MBTD1
CD4 Proliferating	0.2931115306214	-0.698830465279435	36	101	1	DOK6
CD4 Proliferating	0.2931115306214	-0.698830465279435	36	101	1	SAMD1
CD4 Proliferating	0.2931115306214	-0.698830465279435	36	101	1	COQ8B
CD4 Proliferating	0.2931115306214	-0.698830465279435	36	101	1	PRPF31
CD4 Proliferating	0.2931115306214	-0.698830465279435	36	101	1	CPNE1
CD4 Proliferating	0.2931115306214	-0.698830465279435	36	101	1	ADSL
CD4 Proliferating	0.2931115306214	-0.698830465279435	36	101	1	PIN4
CD4 Proliferating	0.293266659062701	0.623097629607927	321	217	1	FUBP1
CD4 Proliferating	0.293712637378946	0.770654818021785	0.25	159	1	SERP1
CD4 Proliferating	0.293712637378946	0.770654818021785	0.25	159	1	RC3H2
CD4 Proliferating	0.293712637378946	0.770654818021785	0.25	159	1	VCL
CD4 Proliferating	0.294790554185997	-0.591915261362923	214	319	1	PPP1CB
CD4 Proliferating	0.295251106461791	0.493814612662961	571	449	1	RPL32
CD4 Proliferating	0.295262088006593	0.179179010341954	821	855	1	RPS3
CD4 Proliferating	0.295715528348408	0.938599455335857	179	101	1	STAT4
CD4 Proliferating	0.295715528348408	0.938599455335857	179	101	1	VAPA
CD4 Proliferating	0.297352565058534	-0.350907161859128	179	0.29	1	NNT
CD4 Proliferating	0.298030920282663	0.841737916083268	214	0.13	1	XYLT1
CD4 Proliferating	0.298072826329579	-0.573299583195576	179	275	1	PPP2CA
CD4 Proliferating	0.298072826329579	-0.573299583195576	179	275	1	FMNL1
CD4 Proliferating	0.298072826329579	-0.698830465279435	179	275	1	CAPNS1
CD4 Proliferating	0.298510019719885	-0.573299583195576	0.25	348	1	IL7R
CD4 Proliferating	0.298871799755876	-0.448852212271088	357	449	1	SFPQ
CD4 Proliferating	0.29967066092505	0.815742707550323	143	72	1	TSTD3
CD4 Proliferating	0.29967066092505	0.815742707550323	143	72	1	SP1
CD4 Proliferating	0.29967066092505	0.815742707550323	143	72	1	GPATCH2L
CD4 Proliferating	0.29967066092505	0.815742707550323	143	72	1	SLC39A11
CD4 Proliferating	0.300198447919076	0.408084738637077	393	0.29	1	MYO5A
CD4 Proliferating	0.300231312842899	-0.698830465279435	143	232	1	AKT3
CD4 Proliferating	0.300231312842899	-0.698830465279435	143	232	1	LCOR
CD4 Proliferating	0.300674912956141	-0.30548803709991	571	652	1	RPL6
CD4 Proliferating	0.300986699949623	0.716207033999409	214	0.13	1	RWDD1
CD4 Proliferating	0.301515801961573	0.663739614105273	286	188	1	PSMB4
CD4 Proliferating	0.301515801961573	0.663739614105273	286	188	1	SMARCA5
CD4 Proliferating	0.301515801961573	0.663739614105273	286	188	1	BSG
CD4 Proliferating	0.301824331289787	0.638204521998136	464	348	1	ABLIM1
CD4 Proliferating	0.30184444575402	-0.749456538349403	214	304	1	GSK3B
CD4 Proliferating	0.30187039097174	-0.6463630453853	214	304	1	ETV6
CD4 Proliferating	0.303004788657837	0.886132035441721	179	101	1	IL12RB2
CD4 Proliferating	0.303004788657837	0.886132035441721	179	101	1	TMED5
CD4 Proliferating	0.303004788657837	0.886132035441721	179	101	1	LAMTOR2
CD4 Proliferating	0.303004788657837	0.886132035441721	179	101	1	IVNS1ABP
CD4 Proliferating	0.303004788657837	0.886132035441721	179	101	1	CENPA
CD4 Proliferating	0.303004788657837	0.886132035441721	179	101	1	ZC3H15
CD4 Proliferating	0.303004788657837	0.886132035441721	179	101	1	PPP1R7
CD4 Proliferating	0.303004788657837	0.886132035441721	179	101	1	LARS2
CD4 Proliferating	0.303004788657837	0.886132035441721	179	101	1	NCK1
CD4 Proliferating	0.303004788657837	0.886132035441721	179	101	1	SAMD9
CD4 Proliferating	0.303004788657837	0.886132035441721	179	101	1	CNOT7
CD4 Proliferating	0.303004788657837	0.886132035441721	179	101	1	RAB21
CD4 Proliferating	0.303004788657837	0.886132035441721	179	101	1	VEZT
CD4 Proliferating	0.303004788657837	0.886132035441721	179	101	1	RBBP6
CD4 Proliferating	0.303004788657837	0.886132035441721	179	101	1	AC130324.2
CD4 Proliferating	0.304396877087113	-0.386886458964695	0.25	362	1	HIST1H1E
CD4 Proliferating	0.304650057809057	-0.283792966000591	107	203	1	ARMC8
CD4 Proliferating	0.304650057809057	-0.283792966000591	107	203	1	POLE2
CD4 Proliferating	0.304650057809057	-0.283792966000591	107	203	1	MAP2K1
CD4 Proliferating	0.304925082799471	-0.310265177361782	464	594	1	RPL5
CD4 Proliferating	0.305542879572967	-0.302171495315446	607	0.71	1	PRKDC
CD4 Proliferating	0.305630690157448	-0.336260385894727	214	319	1	AFF1
CD4 Proliferating	0.305817841637912	0.493814612662961	0.5	435	1	COP 1
CD4 Proliferating	0.306138461410619	-0.528905463837122	286	377	1	USP3
CD4 Proliferating	0.306182244234557	-0.556811460407007	0.25	348	1	TRPM7
CD4 Proliferating	0.306184649737129	-0.506185387337039	0.25	348	1	SMARCA2
CD4 Proliferating	0.306362940620186	0.259349359025938	786	696	1	ACTR2
CD4 Proliferating	0.306890186633254	-0.19068356160911	964	971	1	HMGB1
CD4 Proliferating	0.307058366056045	0.716207033999409	0.25	159	1	SRGAP2C
CD4 Proliferating	0.307058366056045	0.716207033999409	0.25	159	1	FANCC
CD4 Proliferating	0.307058366056045	0.716207033999409	0.25	159	1	SAC3D1
CD4 Proliferating	0.307058366056045	0.716207033999409	0.25	159	1	DYNC1H1
CD4 Proliferating	0.307058366056045	0.716207033999409	0.25	159	1	NLRC3
CD4 Proliferating	0.307058366056045	0.716207033999409	0.25	159	1	SYNRG
CD4 Proliferating	0.307058366056045	0.716207033999409	0.25	159	1	KAT7
CD4 Proliferating	0.307479579765611	0.464668267003444	464	348	1	TYMS
CD4 Proliferating	0.308354431273079	0.340697898907202	714	623	1	NIBAN1
CD4 Proliferating	0.308423221551789	0.786596361890807	214	0.13	1	MAST2
CD4 Proliferating	0.308423221551789	0.786596361890807	214	0.13	1	CCNH
CD4 Proliferating	0.308423221551789	0.786596361890807	214	0.13	1	EIF3M
CD4 Proliferating	0.308423221551789	0.786596361890807	214	0.13	1	CTDSP2
CD4 Proliferating	0.308423221551789	0.786596361890807	214	0.13	1	YEATS4
CD4 Proliferating	0.308423221551789	0.786596361890807	214	0.13	1	POLE
CD4 Proliferating	0.308423221551789	0.786596361890807	214	0.13	1	MNAT1
CD4 Proliferating	0.308423221551789	0.786596361890807	214	0.13	1	ATXN2L
CD4 Proliferating	0.308423221551789	0.786596361890807	214	0.13	1	C19orf53
CD4 Proliferating	0.308423221551789	0.786596361890807	214	0.13	1	DNAJC5
CD4 Proliferating	0.308423221551789	0.786596361890807	214	0.13	1	PUDP
CD4 Proliferating	0.309851654767883	-0.506185387337039	179	275	1	C11orf58
CD4 Proliferating	0.309851654767883	-0.506185387337039	179	275	1	METTL15
CD4 Proliferating	0.309851654767883	-0.506185387337039	179	275	1	RFWD3
CD4 Proliferating	0.309857446828152	0.54217763422436	393	0.29	1	ANXA5
CD4 Proliferating	0.310427047504548	-0.624829883835658	143	232	1	AIDA
CD4 Proliferating	0.312107415787013	-0.814307682699371	71	145	1	PKD2
CD4 Proliferating	0.312107415787013	-0.814307682699371	71	145	1	RAB6A
CD4 Proliferating	0.312326861471803	0.786596361890807	179	101	1	TXNIP
CD4 Proliferating	0.312546569059707	-0.435796059445641	36	101	1	AVL9
CD4 Proliferating	0.313622841424337	0.321928094887362	0.75	652	1	RPS23
CD4 Proliferating	0.314578693434423	0.679681157974295	321	232	1	ANKRD36
CD4 Proliferating	0.314682452588323	0.504702928805697	429	333	1	PPP3CA
CD4 Proliferating	0.316524903458617	0.408084738637077	536	449	1	ZEB1
CD4 Proliferating	0.316676847083861	-0.698830465279435	107	188	1	INVS
CD4 Proliferating	0.317021422777241	-0.283792966000591	214	319	1	RBL2
CD4 Proliferating	0.318558174917289	0.564203940554359	286	188	1	ZRANB2
CD4 Proliferating	0.318558174917289	0.564203940554359	286	188	1	DICER1
CD4 Proliferating	0.318560216562219	0.716207033999408	179	101	1	AC017002.5
CD4 Proliferating	0.318560216562219	0.716207033999408	179	101	1	ZNF106
CD4 Proliferating	0.318560216562219	-0.698830465279435	71	145	1	PSMA5
CD4 Proliferating	0.318560216562219	-0.698830465279435	71	145	1	PMVK
CD4 Proliferating	0.318560216562219	-0.698830465279435	71	145	1	DENND6A
CD4 Proliferating	0.318560216562219	-0.698830465279435	71	145	1	CASP8AP2
CD4 Proliferating	0.318560216562219	-0.698830465279435	71	145	1	SEC61B
CD4 Proliferating	0.318560216562219	-0.698830465279435	71	145	1	OS9
CD4 Proliferating	0.318560216562219	-0.698830465279435	71	145	1	AKAP11
CD4 Proliferating	0.318560216562219	-0.698830465279435	71	145	1	ARHGEF7
CD4 Proliferating	0.318560216562219	-0.698830465279435	71	145	1	NLRP1
CD4 Proliferating	0.318560216562219	-0.698830465279435	71	145	1	TTC19
CD4 Proliferating	0.318560216562219	-0.698830465279435	71	145	1	ROMO1
CD4 Proliferating	0.319656848502423	-0.331098680778948	536	638	1	SRSF10
CD4 Proliferating	0.32036033003507	-0.113867964558279	36	101	1	AL138720.1
CD4 Proliferating	0.320811567066686	-0.546827371834385	143	232	1	TNPO1
CD4 Proliferating	0.320811567066686	-0.546827371834385	143	232	1	PRPF8
CD4 Proliferating	0.32123350294369	-0.399270183420527	214	319	1	SKA2
CD4 Proliferating	0.322684954820525	0.237039197300849	643	522	1	KNL1
CD4 Proliferating	0.323060670592716	0.301169534720565	643	507	1	RALY
CD4 Proliferating	0.323067961642514	-0.435796059445641	429	493	1	SSH2
CD4 Proliferating	0.32380422172387	-0.333546001197691	536	623	1	SLCO3A1
CD4 Proliferating	0.324087862356485	0.600729816579473	0.25	159	1	RAD23B
CD4 Proliferating	0.324087862356485	0.600729816579473	0.25	159	1	MPHOSPH8
CD4 Proliferating	0.324087862356485	0.600729816579473	0.25	159	1	TMEM87A
CD4 Proliferating	0.324087862356485	0.600729816579473	0.25	159	1	GATAD2A
CD4 Proliferating	0.324097677832376	0.673138312107523	321	232	1	SHCBP1
CD4 Proliferating	0.324148674392788	0.4386730584705	357	246	1	PKN2
CD4 Proliferating	0.324766301658768	-0.215080215916577	857	899	1	DEK
CD4 Proliferating	0.324965975849947	0.649092838140872	214	0.13	1	ENSA
CD4 Proliferating	0.324965975849947	0.649092838140872	214	0.13	1	FRS2
CD4 Proliferating	0.324965975849947	0.649092838140872	214	0.13	1	TTC39C
CD4 Proliferating	0.325318917225579	-0.605721060887954	107	188	1	TNFRSF25
CD4 Proliferating	0.325318917225579	-0.605721060887954	107	188	1	MRPS21
CD4 Proliferating	0.325318917225579	-0.605721060887954	107	188	1	CDCA7
CD4 Proliferating	0.325318917225579	-0.605721060887954	107	188	1	SEC24B
CD4 Proliferating	0.325318917225579	-0.605721060887954	107	188	1	GMDS-DT
CD4 Proliferating	0.325318917225579	-0.605721060887954	107	188	1	FGD3
CD4 Proliferating	0.325318917225579	-0.605721060887954	107	188	1	PXN
CD4 Proliferating	0.325318917225579	-0.605721060887954	107	188	1	NDUFA1
CD4 Proliferating	0.325861256083502	-0.226077468144304	464	565	1	ANP32E
CD4 Proliferating	0.326447597517759	-0.573299583195576	71	145	1	EXOSC10
CD4 Proliferating	0.326447597517759	-0.573299583195576	71	145	1	LMO4
CD4 Proliferating	0.326447597517759	-0.573299583195576	71	145	1	GABPB2
CD4 Proliferating	0.326447597517759	-0.573299583195576	71	145	1	PPP1R21
CD4 Proliferating	0.326447597517759	-0.573299583195576	71	145	1	ACYP2
CD4 Proliferating	0.326447597517759	-0.573299583195576	71	145	1	MTHFD2
CD4 Proliferating	0.326447597517759	-0.573299583195576	71	145	1	SMPD4
CD4 Proliferating	0.326447597517759	-0.573299583195576	71	145	1	SH3BP5
CD4 Proliferating	0.326447597517759	-0.573299583195576	71	145	1	EEFSEC
CD4 Proliferating	0.326447597517759	-0.573299583195576	71	145	1	ISY1
CD4 Proliferating	0.326447597517759	-0.573299583195576	71	145	1	CNBP
CD4 Proliferating	0.326447597517759	-0.573299583195576	71	145	1	LAP3
CD4 Proliferating	0.326447597517759	-0.573299583195576	71	145	1	SEC31A
CD4 Proliferating	0.326447597517759	-0.573299583195576	71	145	1	MED23
CD4 Proliferating	0.326447597517759	-0.573299583195576	71	145	1	NDUFB2
CD4 Proliferating	0.326447597517759	-0.573299583195576	71	145	1	DPYSL2
CD4 Proliferating	0.326447597517759	-0.573299583195576	71	145	1	SDCBP
CD4 Proliferating	0.326447597517759	-0.573299583195576	71	145	1	LRRC8A
CD4 Proliferating	0.326447597517759	-0.573299583195576	71	145	1	NCOA4
CD4 Proliferating	0.326447597517759	-0.573299583195576	71	145	1	ANAPC16
CD4 Proliferating	0.326447597517759	-0.573299583195576	71	145	1	NDUFA9
CD4 Proliferating	0.326447597517759	-0.573299583195576	71	145	1	PYROXD1
CD4 Proliferating	0.326447597517759	-0.573299583195576	71	145	1	SAP18
CD4 Proliferating	0.326447597517759	-0.573299583195576	71	145	1	TUBGCP5
CD4 Proliferating	0.326447597517759	-0.573299583195576	71	145	1	ABCC1
CD4 Proliferating	0.326447597517759	-0.573299583195576	71	145	1	NAA38
CD4 Proliferating	0.326447597517759	-0.573299583195576	71	145	1	WSB1
CD4 Proliferating	0.326447597517759	-0.573299583195576	71	145	1	EIF3G
CD4 Proliferating	0.326447597517759	-0.573299583195576	71	145	1	TSIX
CD4 Proliferating	0.327265717494941	-0.283792966000591	607	681	1	CYTOR
CD4 Proliferating	0.327404696545862	0.226401766318593	857	783	1	RPS6
CD4 Proliferating	0.329117007802095	0.716207033999409	357	0.29	1	NDC80
CD4 Proliferating	0.330499935739525	0.453172628165615	464	362	1	COX8A
CD4 Proliferating	0.331076253389516	0.453172628165615	286	188	1	NUF2
CD4 Proliferating	0.331349410679771	-0.283792966000591	179	0.29	1	CYTIP
CD4 Proliferating	0.332491157907298	103813512888677	214	145	1	GZMA
CD4 Proliferating	0.332599260624991	-0.435796059445641	0.25	362	1	APOLD1
CD4 Proliferating	0.333031914703607	0.464668267003444	357	261	1	GBP2
CD4 Proliferating	0.333919979554359	0.453172628165615	321	217	1	ATP10A
CD4 Proliferating	0.334675215169772	0.390436872817652	607	507	1	RPL10A
CD4 Proliferating	0.334790903522054	0.523561956057013	393	0.29	1	VPS13C
CD4 Proliferating	0.335035523953298	0.860596943334583	321	246	1	HNRNPLL
CD4 Proliferating	0.335457944065237	-0.283792966000591	0.25	362	1	ITK
CD4 Proliferating	0.335648990199409	-0.464365211642412	143	232	1	DDX39B
CD4 Proliferating	0.335648990199409	-0.464365211642412	143	232	1	CUL5
CD4 Proliferating	0.335648990199409	-0.464365211642412	143	232	1	ZFC3H1
CD4 Proliferating	0.335648990199409	-0.464365211642412	143	232	1	DYNLL1
CD4 Proliferating	0.335648990199409	-0.464365211642412	143	232	1	WDHD1
CD4 Proliferating	0.336556657740281	0.493814612662961	464	377	1	MIER1
CD4 Proliferating	0.336669879154549	-0.506185387337039	107	188	1	KPNA6
CD4 Proliferating	0.336669879154549	-0.506185387337039	107	188	1	CDC42SE1
CD4 Proliferating	0.336669879154549	-0.506185387337039	107	188	1	THEM4
CD4 Proliferating	0.336669879154549	-0.506185387337039	107	188	1	RNPEPL1
CD4 Proliferating	0.336669879154549	-0.506185387337039	107	188	1	RBM5
CD4 Proliferating	0.336669879154549	-0.506185387337039	107	188	1	EIF4A2
CD4 Proliferating	0.336669879154549	-0.506185387337039	107	188	1	MAT2B
CD4 Proliferating	0.336669879154549	-0.506185387337039	107	188	1	SNHG5
CD4 Proliferating	0.336669879154549	-0.506185387337039	107	188	1	GARS
CD4 Proliferating	0.336669879154549	-0.506185387337039	107	188	1	PSMB7
CD4 Proliferating	0.336669879154549	-0.506185387337039	107	188	1	MRPL23
CD4 Proliferating	0.336669879154549	-0.506185387337039	107	188	1	RHOG
CD4 Proliferating	0.336669879154549	-0.506185387337039	107	188	1	IL10RA
CD4 Proliferating	0.336669879154549	-0.506185387337039	107	188	1	NAA16
CD4 Proliferating	0.336669879154549	-0.506185387337039	107	188	1	HMGXB4
CD4 Proliferating	0.336669879154549	-0.506185387337039	107	188	1	RBX1
CD4 Proliferating	0.337056586190746	0.471094536162878	0.25	159	1	PCED1B
CD4 Proliferating	0.33723376938237	0.113542531544793	1	971	1	MT-ND5
CD4 Proliferating	0.337365203659399	-0.320318842025705	393	493	1	KIF2A
CD4 Proliferating	0.33750549477927	171620703399941	71	29	1	POLR3C
CD4 Proliferating	0.33750549477927	171620703399941	71	29	1	CPEB2
CD4 Proliferating	0.33750549477927	171620703399941	71	29	1	RP9
CD4 Proliferating	0.33750549477927	171620703399941	71	29	1	SAMD12
CD4 Proliferating	0.338364270658148	0.453172628165615	0.5	0.42	1	DYRK1A
CD4 Proliferating	0.34051869589237	0.546282032557096	429	348	1	FOXN2
CD4 Proliferating	0.34096795137492	0.493814612662961	393	0.29	1	PPM1B
CD4 Proliferating	0.34096795137492	0.493814612662961	393	0.29	1	RAPGEF6
CD4 Proliferating	0.341485551691839	-0.435796059445641	286	377	1	KHSRP
CD4 Proliferating	0.343127303555631	0.716207033999409	286	203	1	PPP1CC
CD4 Proliferating	0.343822271240541	0.388632375970904	0.5	406	1	VPS13B
CD4 Proliferating	0.344080833696959	0.360875780844833	679	667	1	EZH2
CD4 Proliferating	0.34431086374255	101166291752558	214	145	1	ARIH2
CD4 Proliferating	0.344525306211192	0.5812774539133	429	362	1	ATP5MG
CD4 Proliferating	0.344608266008127	-0.535331732996556	214	304	1	KNTC1
CD4 Proliferating	0.344645239727441	-0.283792966000591	536	652	1	BRIP1
CD4 Proliferating	0.345300729253946	-0.476438043942987	179	275	1	SRGN
CD4 Proliferating	0.3480203328449	-0.350907161859128	179	275	1	KCMF1
CD4 Proliferating	0.34925023331793	-0.158262083916732	179	0.29	1	PTPN2
CD4 Proliferating	0.349329300021938	130116953472056	71	29	1	DNAJC11
CD4 Proliferating	0.349329300021938	130116953472056	71	29	1	ERI3
CD4 Proliferating	0.349329300021938	130116953472056	71	29	1	MRPL37
CD4 Proliferating	0.349329300021938	130116953472056	71	29	1	RABGGTB
CD4 Proliferating	0.349329300021938	130116953472056	71	29	1	S100A8
CD4 Proliferating	0.349329300021938	130116953472056	71	29	1	GBA
CD4 Proliferating	0.349329300021938	130116953472056	71	29	1	KIFAP3
CD4 Proliferating	0.349329300021938	130116953472056	71	29	1	MR1
CD4 Proliferating	0.349329300021938	130116953472056	71	29	1	TRMT1L
CD4 Proliferating	0.349329300021938	130116953472056	71	29	1	ELK4
CD4 Proliferating	0.349329300021938	130116953472056	71	29	1	MIA3
CD4 Proliferating	0.349329300021938	130116953472056	71	29	1	CNNM3
CD4 Proliferating	0.349329300021938	130116953472056	71	29	1	AC092652.1
CD4 Proliferating	0.349329300021938	130116953472056	71	29	1	PDK1
CD4 Proliferating	0.349329300021938	130116953472056	71	29	1	BMPR2
CD4 Proliferating	0.349329300021938	130116953472056	71	29	1	MRPL44
CD4 Proliferating	0.349329300021938	130116953472056	71	29	1	TRANK1
CD4 Proliferating	0.349329300021938	130116953472056	71	29	1	PDE12
CD4 Proliferating	0.349329300021938	130116953472056	71	29	1	NDUFB4
CD4 Proliferating	0.349329300021938	130116953472056	71	29	1	ZXDC
CD4 Proliferating	0.349329300021938	130116953472056	71	29	1	EIF2B5
CD4 Proliferating	0.349329300021938	130116953472056	71	29	1	TMEM175
CD4 Proliferating	0.349329300021938	130116953472056	71	29	1	EVC2
CD4 Proliferating	0.349329300021938	130116953472056	71	29	1	TBC1D14
CD4 Proliferating	0.349329300021938	130116953472056	71	29	1	UTP3
CD4 Proliferating	0.349329300021938	130116953472056	71	29	1	MTHFD2L
CD4 Proliferating	0.349329300021938	130116953472056	71	29	1	FAM241A
CD4 Proliferating	0.349329300021938	130116953472056	71	29	1	PDE5A
CD4 Proliferating	0.349329300021938	130116953472056	71	29	1	NOCT
CD4 Proliferating	0.349329300021938	130116953472056	71	29	1	OTUD4
CD4 Proliferating	0.349329300021938	130116953472056	71	29	1	PLRG1
CD4 Proliferating	0.349329300021938	130116953472056	71	29	1	PRIMPOL
CD4 Proliferating	0.349329300021938	130116953472056	71	29	1	CYP4V2
CD4 Proliferating	0.349329300021938	130116953472056	71	29	1	NDUFAF2
CD4 Proliferating	0.349329300021938	130116953472056	71	29	1	ZCCHC9
CD4 Proliferating	0.349329300021938	130116953472056	71	29	1	KDM1B
CD4 Proliferating	0.349329300021938	130116953472056	71	29	1	HIST1H3H
CD4 Proliferating	0.349329300021938	130116953472056	71	29	1	ZKSCAN8
CD4 Proliferating	0.349329300021938	130116953472056	71	29	1	MRPS18B
CD4 Proliferating	0.349329300021938	130116953472056	71	29	1	UHRF1BP1
CD4 Proliferating	0.349329300021938	130116953472056	71	29	1	OARD1
CD4 Proliferating	0.349329300021938	130116953472056	71	29	1	KIAA1586
CD4 Proliferating	0.349329300021938	130116953472056	71	29	1	FAM135A
CD4 Proliferating	0.349329300021938	130116953472056	71	29	1	CITED2
CD4 Proliferating	0.349329300021938	130116953472056	71	29	1	ARMT1
CD4 Proliferating	0.349329300021938	130116953472056	71	29	1	ACAT2
CD4 Proliferating	0.349329300021938	130116953472056	71	29	1	DPY19L1
CD4 Proliferating	0.349329300021938	130116953472056	71	29	1	SNHG15
CD4 Proliferating	0.349329300021938	130116953472056	71	29	1	TMEM243
CD4 Proliferating	0.349329300021938	130116953472056	71	29	1	AGFG2
CD4 Proliferating	0.349329300021938	130116953472056	71	29	1	ZC3HC1
CD4 Proliferating	0.349329300021938	130116953472056	71	29	1	PDLIM2
CD4 Proliferating	0.349329300021938	130116953472056	71	29	1	IMPAD1
CD4 Proliferating	0.349329300021938	130116953472056	71	29	1	AC079209.2
CD4 Proliferating	0.349329300021938	130116953472056	71	29	1	MTERF3
CD4 Proliferating	0.349329300021938	130116953472056	71	29	1	PCAT1
CD4 Proliferating	0.349329300021938	130116953472056	71	29	1	NAPRT
CD4 Proliferating	0.349329300021938	130116953472056	71	29	1	CCDC171
CD4 Proliferating	0.349329300021938	130116953472056	71	29	1	CDKN2A
CD4 Proliferating	0.349329300021938	130116953472056	71	29	1	ARHGEF39
CD4 Proliferating	0.349329300021938	130116953472056	71	29	1	GRHPR
CD4 Proliferating	0.349329300021938	130116953472056	71	29	1	GCNT1
CD4 Proliferating	0.349329300021938	130116953472056	71	29	1	NANS
CD4 Proliferating	0.349329300021938	130116953472056	71	29	1	GOLGA1
CD4 Proliferating	0.349329300021938	130116953472056	71	29	1	LRSAM1
CD4 Proliferating	0.349329300021938	130116953472056	71	29	1	SURF6
CD4 Proliferating	0.349329300021938	130116953472056	71	29	1	SEC16A
CD4 Proliferating	0.349329300021938	130116953472056	71	29	1	RUFY2
CD4 Proliferating	0.349329300021938	130116953472056	71	29	1	ARL 3,00
CD4 Proliferating	0.349329300021938	130116953472056	71	29	1	PTPRE
CD4 Proliferating	0.349329300021938	130116953472056	71	29	1	PNPLA2
CD4 Proliferating	0.349329300021938	130116953472056	71	29	1	HPS5
CD4 Proliferating	0.349329300021938	130116953472056	71	29	1	DPP3
CD4 Proliferating	0.349329300021938	130116953472056	71	29	1	AP000487.1
CD4 Proliferating	0.349329300021938	130116953472056	71	29	1	PPME1
CD4 Proliferating	0.349329300021938	130116953472056	71	29	1	DLG2
CD4 Proliferating	0.349329300021938	130116953472056	71	29	1	ZPR1
CD4 Proliferating	0.349329300021938	130116953472056	71	29	1	CCDC84
CD4 Proliferating	0.349329300021938	130116953472056	71	29	1	CAMKK2
CD4 Proliferating	0.349329300021938	130116953472056	71	29	1	SUPT20H
CD4 Proliferating	0.349329300021938	130116953472056	71	29	1	GPR180
CD4 Proliferating	0.349329300021938	130116953472056	71	29	1	TMTC4
CD4 Proliferating	0.349329300021938	130116953472056	71	29	1	PCK2
CD4 Proliferating	0.349329300021938	130116953472056	71	29	1	FANCM
CD4 Proliferating	0.349329300021938	130116953472056	71	29	1	AL365295.1
CD4 Proliferating	0.349329300021938	130116953472056	71	29	1	NAA30
CD4 Proliferating	0.349329300021938	130116953472056	71	29	1	EFCAB11
CD4 Proliferating	0.349329300021938	130116953472056	71	29	1	GPR68
CD4 Proliferating	0.349329300021938	130116953472056	71	29	1	SCG5
CD4 Proliferating	0.349329300021938	130116953472056	71	29	1	CCDC32
CD4 Proliferating	0.349329300021938	130116953472056	71	29	1	CHP1
CD4 Proliferating	0.349329300021938	130116953472056	71	29	1	TUBGCP4
CD4 Proliferating	0.349329300021938	130116953472056	71	29	1	PATL2
CD4 Proliferating	0.349329300021938	130116953472056	71	29	1	POLR2M
CD4 Proliferating	0.349329300021938	130116953472056	71	29	1	CALML4
CD4 Proliferating	0.349329300021938	130116953472056	71	29	1	FURIN
CD4 Proliferating	0.349329300021938	130116953472056	71	29	1	TSC2
CD4 Proliferating	0.349329300021938	130116953472056	71	29	1	KIAA0556
CD4 Proliferating	0.349329300021938	130116953472056	71	29	1	BOLA2
CD4 Proliferating	0.349329300021938	130116953472056	71	29	1	SIAH1
CD4 Proliferating	0.349329300021938	130116953472056	71	29	1	RSPRY1
CD4 Proliferating	0.349329300021938	130116953472056	71	29	1	CMTM3
CD4 Proliferating	0.349329300021938	130116953472056	71	29	1	ATP6V0D1
CD4 Proliferating	0.349329300021938	130116953472056	71	29	1	DDX19B
CD4 Proliferating	0.349329300021938	130116953472056	71	29	1	EME1
CD4 Proliferating	0.349329300021938	130116953472056	71	29	1	NME1
CD4 Proliferating	0.349329300021938	130116953472056	71	29	1	AC015813.1
CD4 Proliferating	0.349329300021938	130116953472056	71	29	1	TMEM104
CD4 Proliferating	0.349329300021938	130116953472056	71	29	1	MIF4GD
CD4 Proliferating	0.349329300021938	130116953472056	71	29	1	PRPSAP1
CD4 Proliferating	0.349329300021938	130116953472056	71	29	1	SLC39A6
CD4 Proliferating	0.349329300021938	130116953472056	71	29	1	CTDP1
CD4 Proliferating	0.349329300021938	130116953472056	71	29	1	TPGS1
CD4 Proliferating	0.349329300021938	130116953472056	71	29	1	ECSIT
CD4 Proliferating	0.349329300021938	130116953472056	71	29	1	MAN2B1
CD4 Proliferating	0.349329300021938	130116953472056	71	29	1	ZNF254
CD4 Proliferating	0.349329300021938	130116953472056	71	29	1	C19orf12
CD4 Proliferating	0.349329300021938	130116953472056	71	29	1	NUDT19
CD4 Proliferating	0.349329300021938	130116953472056	71	29	1	SIRT2
CD4 Proliferating	0.349329300021938	130116953472056	71	29	1	TMEM238
CD4 Proliferating	0.349329300021938	130116953472056	71	29	1	MHENCR
CD4 Proliferating	0.349329300021938	130116953472056	71	29	1	ITGB2-AS1
CD4 Proliferating	0.349329300021938	130116953472056	71	29	1	MRPL40
CD4 Proliferating	0.349329300021938	130116953472056	71	29	1	GUCD1
CD4 Proliferating	0.349329300021938	130116953472056	71	29	1	TTC28-AS1
CD4 Proliferating	0.349329300021938	130116953472056	71	29	1	DEPDC5
CD4 Proliferating	0.349329300021938	130116953472056	71	29	1	MPST
CD4 Proliferating	0.349329300021938	130116953472056	71	29	1	SAMM50
CD4 Proliferating	0.349329300021938	130116953472056	71	29	1	C22orf34
CD4 Proliferating	0.349329300021938	130116953472056	71	29	1	ZBED4
CD4 Proliferating	0.349329300021938	130116953472056	71	29	1	KANTR
CD4 Proliferating	0.349329300021938	130116953472056	71	29	1	AL050309.1
CD4 Proliferating	0.349329300021938	130116953472056	71	29	1	MTMR8
CD4 Proliferating	0.349654156678696	0.344238256612451	0.5	377	1	EPS15
CD4 Proliferating	0.351480193198755	-0.141052793884509	679	899	1	LRRFIP1
CD4 Proliferating	0.351927514375015	-0.637429920615292	179	261	1	E2F7
CD4 Proliferating	0.351930407060646	-0.573299583195576	179	261	1	NFKB1
CD4 Proliferating	0.354197406926975	-0.464365211642412	107	188	1	COMMD10
CD4 Proliferating	0.354721795233581	0.564203940554359	464	391	1	SP100
CD4 Proliferating	0.354848899159751	0.202989140781661	893	754	1	RORA
CD4 Proliferating	0.356063740908437	0.493814612662961	357	261	1	TMEM131L
CD4 Proliferating	0.357327504715015	0.523561956057013	393	304	1	SUMO2
CD4 Proliferating	0.357885099849785	0.362570079384708	393	0.29	1	UBE3C
CD4 Proliferating	0.358126017302278	-0.368681863587104	321	0.42	1	PKM
CD4 Proliferating	0.359635027084641	-0.415037499278844	214	304	1	NEDD8
CD4 Proliferating	0.360824276172151	0.770654818021785	0.25	174	1	TNKS
CD4 Proliferating	0.360824276172151	0.770654818021785	0.25	174	1	DRAP1
CD4 Proliferating	0.360863304306086	-0.158262083916732	71	145	1	MORC3
CD4 Proliferating	0.36115961952268	-0.283792966000591	179	275	1	RHEB
CD4 Proliferating	0.361328210643978	-0.378950199040931	0.75	768	1	NEAT1
CD4 Proliferating	0.361686029796803	0.453172628165615	429	333	1	MKLN1
CD4 Proliferating	0.363685177165035	-0.487326360085723	0.25	333	1	GNAQ
CD4 Proliferating	0.363909042867388	0.886132035441721	214	145	1	CMSS1
CD4 Proliferating	0.365417371929874	-0.506185387337039	179	261	1	EIF2AK3
CD4 Proliferating	0.365417371929874	-0.506185387337039	179	261	1	CHEK1
CD4 Proliferating	0.365608632573098	-0.495297071194303	571	565	1	MIR4435-2HG
CD4 Proliferating	0.365741053822117	0.332878394447903	571	464	1	SIK3
CD4 Proliferating	0.365964098566796	-0.336260385894727	0.25	348	1	LY6E
CD4 Proliferating	0.36653371640647	0.623097629607927	286	203	1	INPP4A
CD4 Proliferating	0.36653371640647	0.623097629607927	286	203	1	TOP 1,00
CD4 Proliferating	0.366663006825435	-0.329596655613716	643	725	1	FYB1
CD4 Proliferating	0.366836245897548	-0.283792966000591	107	188	1	UXS1
CD4 Proliferating	0.366836245897548	-0.283792966000591	107	188	1	GIT2
CD4 Proliferating	0.367185740067087	0.394278939112046	0.25	159	1	RHOH
CD4 Proliferating	0.367591610689678	-0.283792966000591	143	232	1	USP14
CD4 Proliferating	0.368270267895416	0.34697322433369	464	348	1	KIF11
CD4 Proliferating	0.36863556157421	-0.196330124750252	429	551	1	NCOR1
CD4 Proliferating	0.369125600821571	0.443188539592993	464	377	1	TAF15
CD4 Proliferating	0.369445439660838	0.535634788357588	286	203	1	UBE2L3
CD4 Proliferating	0.369576367020435	0.408084738637077	536	449	1	GNG2
CD4 Proliferating	0.369581566568919	-0.283792966000591	429	522	1	HNRNPR
CD4 Proliferating	0.369751233524044	0.242275845666996	321	217	1	LEF1
CD4 Proliferating	0.370015759033239	0.192126775425275	964	986	1	PTPRC
CD4 Proliferating	0.370972881869391	-0.624829883835658	143	217	1	KLHL5
CD4 Proliferating	0.371135595041567	0.419814031219184	0.5	0.42	1	ANKRD17
CD4 Proliferating	0.372525861088467	0.748628511691786	357	275	1	SREK1
CD4 Proliferating	0.373108757491866	0.301169534720565	464	348	1	BRCA2
CD4 Proliferating	0.373791163858844	-0.283792966000592	0	29	1	TNFRSF4
CD4 Proliferating	0.373791163858844	-0.283792966000592	0	29	1	UBE2J2
CD4 Proliferating	0.373791163858844	-0.283792966000592	0	29	1	SLC35E2B
CD4 Proliferating	0.373791163858844	-0.283792966000592	0	29	1	PRXL2B
CD4 Proliferating	0.373791163858844	-0.283792966000592	0	29	1	C1orf174
CD4 Proliferating	0.373791163858844	-0.283792966000592	0	29	1	ZBTB48
CD4 Proliferating	0.373791163858844	-0.283792966000592	0	29	1	VAMP3
CD4 Proliferating	0.373791163858844	-0.283792966000592	0	29	1	SPSB1
CD4 Proliferating	0.373791163858844	-0.283792966000592	0	29	1	SLC25A33
CD4 Proliferating	0.373791163858844	-0.283792966000592	0	29	1	CTNNBIP1
CD4 Proliferating	0.373791163858844	-0.283792966000592	0	29	1	MFN2
CD4 Proliferating	0.373791163858844	-0.283792966000592	0	29	1	DHRS3
CD4 Proliferating	0.373791163858844	-0.283792966000592	0	29	1	DNAJC16
CD4 Proliferating	0.373791163858844	-0.283792966000592	0	29	1	AL450998.2
CD4 Proliferating	0.373791163858844	-0.283792966000592	0	29	1	NBPF3
CD4 Proliferating	0.373791163858844	-0.283792966000592	0	29	1	ELOA-AS1
CD4 Proliferating	0.373791163858844	-0.283792966000592	0	29	1	SLC9A1
CD4 Proliferating	0.373791163858844	-0.283792966000592	0	29	1	FAM76A
CD4 Proliferating	0.373791163858844	-0.283792966000592	0	29	1	THEMIS2
CD4 Proliferating	0.373791163858844	-0.283792966000592	0	29	1	PEF1
CD4 Proliferating	0.373791163858844	-0.283792966000592	0	29	1	AL020995.1
CD4 Proliferating	0.373791163858844	-0.283792966000592	0	29	1	TMEM35B
CD4 Proliferating	0.373791163858844	-0.283792966000592	0	29	1	ZMYM6
CD4 Proliferating	0.373791163858844	-0.283792966000592	0	29	1	NCDN
CD4 Proliferating	0.373791163858844	-0.283792966000592	0	29	1	LSM 10,00
CD4 Proliferating	0.373791163858844	-0.283792966000592	0	29	1	CSF3R
CD4 Proliferating	0.373791163858844	-0.283792966000592	0	29	1	SLFNL1-AS1
CD4 Proliferating	0.373791163858844	-0.283792966000592	0	29	1	ERMAP
CD4 Proliferating	0.373791163858844	-0.283792966000592	0	29	1	MUTYH
CD4 Proliferating	0.373791163858844	-0.283792966000592	0	29	1	IPP
CD4 Proliferating	0.373791163858844	-0.283792966000592	0	29	1	RAD54L
CD4 Proliferating	0.373791163858844	-0.283792966000592	0	29	1	MKNK1
CD4 Proliferating	0.373791163858844	-0.283792966000592	0	29	1	RNF11
CD4 Proliferating	0.373791163858844	-0.283792966000592	0	29	1	DHCR24
CD4 Proliferating	0.373791163858844	-0.283792966000592	0	29	1	FGGY
CD4 Proliferating	0.373791163858844	-0.283792966000592	0	29	1	LRRC7
CD4 Proliferating	0.373791163858844	-0.283792966000592	0	29	1	BCL10
CD4 Proliferating	0.373791163858844	-0.283792966000592	0	29	1	PKN2-AS1
CD4 Proliferating	0.373791163858844	-0.283792966000592	0	29	1	BRDT
CD4 Proliferating	0.373791163858844	-0.283792966000592	0	29	1	AMY2B
CD4 Proliferating	0.373791163858844	-0.283792966000592	0	29	1	AMPD2
CD4 Proliferating	0.373791163858844	-0.283792966000592	0	29	1	STRIP1
CD4 Proliferating	0.373791163858844	-0.283792966000592	0	29	1	MOV10
CD4 Proliferating	0.373791163858844	-0.283792966000592	0	29	1	AP4B1-AS1
CD4 Proliferating	0.373791163858844	-0.283792966000592	0	29	1	AC242426.2
CD4 Proliferating	0.373791163858844	-0.283792966000592	0	29	1	NBPF14
CD4 Proliferating	0.373791163858844	-0.283792966000592	0	29	1	PRUNE1
CD4 Proliferating	0.373791163858844	-0.283792966000592	0	29	1	TNFAIP8L2
CD4 Proliferating	0.373791163858844	-0.283792966000592	0	29	1	TDRKH
CD4 Proliferating	0.373791163858844	-0.283792966000592	0	29	1	AL162258.2
CD4 Proliferating	0.373791163858844	-0.283792966000592	0	29	1	SNAPIN
CD4 Proliferating	0.373791163858844	-0.283792966000592	0	29	1	CRTC2
CD4 Proliferating	0.373791163858844	-0.283792966000592	0	29	1	SLC50A1
CD4 Proliferating	0.373791163858844	-0.283792966000592	0	29	1	MEF2D
CD4 Proliferating	0.373791163858844	-0.283792966000592	0	29	1	NAXE
CD4 Proliferating	0.373791163858844	-0.283792966000592	0	29	1	RRNAD1
CD4 Proliferating	0.373791163858844	-0.283792966000592	0	29	1	AIM2
CD4 Proliferating	0.373791163858844	-0.283792966000592	0	29	1	NIT1
CD4 Proliferating	0.373791163858844	-0.283792966000592	0	29	1	DUSP12
CD4 Proliferating	0.373791163858844	-0.283792966000592	0	29	1	CREG1
CD4 Proliferating	0.373791163858844	-0.283792966000592	0	29	1	AL031733.2
CD4 Proliferating	0.373791163858844	-0.283792966000592	0	29	1	ATP1B1
CD4 Proliferating	0.373791163858844	-0.283792966000592	0	29	1	METTL18
CD4 Proliferating	0.373791163858844	-0.283792966000592	0	29	1	SCYL3
CD4 Proliferating	0.373791163858844	-0.283792966000592	0	29	1	GORAB
CD4 Proliferating	0.373791163858844	-0.283792966000592	0	29	1	ZBTB37
CD4 Proliferating	0.373791163858844	-0.283792966000592	0	29	1	AL136454.1
CD4 Proliferating	0.373791163858844	-0.283792966000592	0	29	1	AL138778.1
CD4 Proliferating	0.373791163858844	-0.283792966000592	0	29	1	AL365258.1
CD4 Proliferating	0.373791163858844	-0.283792966000592	0	29	1	AL157402.2
CD4 Proliferating	0.373791163858844	-0.283792966000592	0	29	1	ADIPOR1
CD4 Proliferating	0.373791163858844	-0.283792966000592	0	29	1	CYB5R1
CD4 Proliferating	0.373791163858844	-0.698830465279435	0	29	1	CR1
CD4 Proliferating	0.373791163858844	-0.283792966000592	0	29	1	HHAT
CD4 Proliferating	0.373791163858844	-0.283792966000592	0	29	1	LINC00467
CD4 Proliferating	0.373791163858844	-0.283792966000592	0	29	1	RRP15
CD4 Proliferating	0.373791163858844	-0.283792966000592	0	29	1	AL592148.3
CD4 Proliferating	0.373791163858844	-0.283792966000592	0	29	1	AL392172.1
CD4 Proliferating	0.373791163858844	-0.698830465279435	0	29	1	SUSD4
CD4 Proliferating	0.373791163858844	-0.283792966000592	0	29	1	CNIH3
CD4 Proliferating	0.373791163858844	-0.283792966000592	0	29	1	COQ8A
CD4 Proliferating	0.373791163858844	-0.283792966000592	0	29	1	ZNF678
CD4 Proliferating	0.373791163858844	-0.283792966000592	0	29	1	URB2
CD4 Proliferating	0.373791163858844	-0.283792966000592	0	29	1	NTPCR
CD4 Proliferating	0.373791163858844	-0.283792966000592	0	29	1	CHML
CD4 Proliferating	0.373791163858844	-0.283792966000592	0	29	1	AL645465.1
CD4 Proliferating	0.373791163858844	-0.283792966000592	0	29	1	ZNF695
CD4 Proliferating	0.373791163858844	-0.283792966000592	0	29	1	AL390728.5
CD4 Proliferating	0.373791163858844	-0.698830465279435	0	29	1	LINC01376
CD4 Proliferating	0.373791163858844	-0.283792966000592	0	29	1	AC104695.2
CD4 Proliferating	0.373791163858844	-0.283792966000592	0	29	1	MEMO1
CD4 Proliferating	0.373791163858844	-0.283792966000592	0	29	1	RASGRP3
CD4 Proliferating	0.373791163858844	-0.283792966000592	0	29	1	LINC01320
CD4 Proliferating	0.373791163858844	-0.283792966000592	0	29	1	NDUFAF7
CD4 Proliferating	0.373791163858844	-0.283792966000592	0	29	1	AC006369.1
CD4 Proliferating	0.373791163858844	-0.283792966000592	0	29	1	MXD1
CD4 Proliferating	0.373791163858844	-0.283792966000592	0	29	1	POLR1A
CD4 Proliferating	0.373791163858844	-0.283792966000592	0	29	1	AC068279.2
CD4 Proliferating	0.373791163858844	-0.283792966000592	0	29	1	LMAN2L
CD4 Proliferating	0.373791163858844	-0.283792966000592	0	29	1	LIPT1
CD4 Proliferating	0.373791163858844	-0.283792966000592	0	29	1	PDCL3
CD4 Proliferating	0.373791163858844	-0.283792966000592	0	29	1	RALB
CD4 Proliferating	0.373791163858844	-0.283792966000592	0	29	1	NIFK-AS1
CD4 Proliferating	0.373791163858844	-0.283792966000592	0	29	1	ANKRD30BL
CD4 Proliferating	0.373791163858844	-0.283792966000592	0	29	1	CCDC173
CD4 Proliferating	0.373791163858844	-0.283792966000592	0	29	1	ITPRID2
CD4 Proliferating	0.373791163858844	-0.283792966000592	0	29	1	AC017101.1
CD4 Proliferating	0.373791163858844	-0.283792966000592	0	29	1	C2orf88
CD4 Proliferating	0.373791163858844	-0.283792966000592	0	29	1	DNAH7
CD4 Proliferating	0.373791163858844	-0.283792966000592	0	29	1	AC114760.2
CD4 Proliferating	0.373791163858844	-0.283792966000592	0	29	1	COQ10B
CD4 Proliferating	0.373791163858844	-0.283792966000592	0	29	1	TYW5
CD4 Proliferating	0.373791163858844	-0.283792966000592	0	29	1	FLACC1
CD4 Proliferating	0.373791163858844	-0.283792966000592	0	29	1	STRADB
CD4 Proliferating	0.373791163858844	-0.283792966000592	0	29	1	FAM117B
CD4 Proliferating	0.373791163858844	-0.283792966000592	0	29	1	FASTKD2
CD4 Proliferating	0.373791163858844	-0.283792966000592	0	29	1	ATG9A
CD4 Proliferating	0.373791163858844	-0.283792966000592	0	29	1	STK16
CD4 Proliferating	0.373791163858844	-0.283792966000592	0	29	1	STK11IP
CD4 Proliferating	0.373791163858844	-0.283792966000592	0	29	1	COPS7B
CD4 Proliferating	0.373791163858844	-0.283792966000592	0	29	1	USP40
CD4 Proliferating	0.373791163858844	-0.283792966000592	0	29	1	HDAC4-AS1
CD4 Proliferating	0.373791163858844	-0.283792966000592	0	29	1	PASK
CD4 Proliferating	0.373791163858844	-0.283792966000592	0	29	1	SETMAR
CD4 Proliferating	0.373791163858844	-0.283792966000592	0	29	1	BHLHE40
CD4 Proliferating	0.373791163858844	-0.283792966000592	0	29	1	CHCHD4
CD4 Proliferating	0.373791163858844	-0.283792966000592	0	29	1	EAF1
CD4 Proliferating	0.373791163858844	-0.283792966000592	0	29	1	AC090945.1
CD4 Proliferating	0.373791163858844	-0.283792966000592	0	29	1	NEK10
CD4 Proliferating	0.373791163858844	-0.283792966000592	0	29	1	ZCWPW2
CD4 Proliferating	0.373791163858844	-0.283792966000592	0	29	1	ZNF621
CD4 Proliferating	0.373791163858844	-0.283792966000592	0	29	1	RNF123
CD4 Proliferating	0.373791163858844	-0.283792966000592	0	29	1	TMEM115
CD4 Proliferating	0.373791163858844	-0.283792966000592	0	29	1	RBM15B
CD4 Proliferating	0.373791163858844	-0.283792966000592	0	29	1	TEX264
CD4 Proliferating	0.373791163858844	-0.283792966000592	0	29	1	RRP9
CD4 Proliferating	0.373791163858844	-0.283792966000592	0	29	1	PPM1M
CD4 Proliferating	0.373791163858844	-0.283792966000592	0	29	1	NEK4
CD4 Proliferating	0.373791163858844	-0.283792966000592	0	29	1	PRKCD
CD4 Proliferating	0.373791163858844	-0.283792966000592	0	29	1	C3orf67
CD4 Proliferating	0.373791163858844	-0.698830465279435	0	29	1	MAGI1
CD4 Proliferating	0.373791163858844	-0.283792966000592	0	29	1	CHMP2B
CD4 Proliferating	0.373791163858844	-0.283792966000592	0	29	1	NIT2
CD4 Proliferating	0.373791163858844	-0.283792966000592	0	29	1	NXPE3
CD4 Proliferating	0.373791163858844	-0.283792966000592	0	29	1	C3orf52
CD4 Proliferating	0.373791163858844	-0.283792966000592	0	29	1	TIMMDC1
CD4 Proliferating	0.373791163858844	-0.283792966000592	0	29	1	EAF2
CD4 Proliferating	0.373791163858844	-0.283792966000592	0	29	1	SLC15A2
CD4 Proliferating	0.373791163858844	-0.283792966000592	0	29	1	FAM162A
CD4 Proliferating	0.373791163858844	-0.283792966000592	0	29	1	PARP15
CD4 Proliferating	0.373791163858844	-0.283792966000592	0	29	1	ACAD9
CD4 Proliferating	0.373791163858844	-0.283792966000592	0	29	1	AC108673.2
CD4 Proliferating	0.373791163858844	-0.283792966000592	0	29	1	ANAPC13
CD4 Proliferating	0.373791163858844	-0.283792966000592	0	29	1	CEP70
CD4 Proliferating	0.373791163858844	-0.283792966000592	0	29	1	RNF7
CD4 Proliferating	0.373791163858844	-0.283792966000592	0	29	1	GYG1
CD4 Proliferating	0.373791163858844	-0.283792966000592	0	29	1	COMMD2
CD4 Proliferating	0.373791163858844	-0.283792966000592	0	29	1	MED12L
CD4 Proliferating	0.373791163858844	-0.283792966000592	0	29	1	MBNL1-AS1
CD4 Proliferating	0.373791163858844	-0.283792966000592	0	29	1	LEKR1
CD4 Proliferating	0.373791163858844	-0.283792966000592	0	29	1	GOLIM4
CD4 Proliferating	0.373791163858844	-0.283792966000592	0	29	1	EIF5A2
CD4 Proliferating	0.373791163858844	-0.283792966000592	0	29	1	ZMAT3
CD4 Proliferating	0.373791163858844	-0.283792966000592	0	29	1	KCNMB3
CD4 Proliferating	0.373791163858844	-0.283792966000592	0	29	1	MFN1
CD4 Proliferating	0.373791163858844	-0.283792966000592	0	29	1	GNB4
CD4 Proliferating	0.373791163858844	-0.283792966000592	0	29	1	LINC00884
CD4 Proliferating	0.373791163858844	-0.283792966000592	0	29	1	AC016949.1
CD4 Proliferating	0.373791163858844	-0.283792966000592	0	29	1	MELTF-AS1
CD4 Proliferating	0.373791163858844	-0.283792966000592	0	29	1	FYTTD1
CD4 Proliferating	0.373791163858844	-0.283792966000592	0	29	1	DGKQ
CD4 Proliferating	0.373791163858844	-0.283792966000592	0	29	1	AC092535.4
CD4 Proliferating	0.373791163858844	-0.283792966000592	0	29	1	SPON2
CD4 Proliferating	0.373791163858844	-0.283792966000592	0	29	1	AC016773.1
CD4 Proliferating	0.373791163858844	-0.283792966000592	0	29	1	NSG1
CD4 Proliferating	0.373791163858844	-0.283792966000592	0	29	1	BLOC1S4
CD4 Proliferating	0.373791163858844	-0.283792966000592	0	29	1	FAM200B
CD4 Proliferating	0.373791163858844	-0.283792966000592	0	29	1	NFXL1
CD4 Proliferating	0.373791163858844	-0.283792966000592	0	29	1	SRD5A3
CD4 Proliferating	0.373791163858844	-0.283792966000592	0	29	1	JCHAIN
CD4 Proliferating	0.373791163858844	-0.283792966000592	0	29	1	NAAA
CD4 Proliferating	0.373791163858844	-0.283792966000592	0	29	1	THAP9
CD4 Proliferating	0.373791163858844	-0.283792966000592	0	29	1	COQ2
CD4 Proliferating	0.373791163858844	-0.283792966000592	0	29	1	PLA2G12A
CD4 Proliferating	0.373791163858844	-0.283792966000592	0	29	1	BBS12
CD4 Proliferating	0.373791163858844	-0.283792966000592	0	29	1	MGST2
CD4 Proliferating	0.373791163858844	-0.283792966000592	0	29	1	MAML3
CD4 Proliferating	0.373791163858844	-0.283792966000592	0	29	1	SCOC-AS1
CD4 Proliferating	0.373791163858844	-0.283792966000592	0	29	1	TBC1D9
CD4 Proliferating	0.373791163858844	-0.283792966000592	0	29	1	ZNF330
CD4 Proliferating	0.373791163858844	-0.283792966000592	0	29	1	MMAA
CD4 Proliferating	0.373791163858844	-0.283792966000592	0	29	1	TRIM2
CD4 Proliferating	0.373791163858844	-0.283792966000592	0	29	1	C4orf46
CD4 Proliferating	0.373791163858844	-0.283792966000592	0	29	1	MARCH1
CD4 Proliferating	0.373791163858844	-0.283792966000592	0	29	1	PALLD
CD4 Proliferating	0.373791163858844	-0.283792966000592	0	29	1	CDKN2AIP
CD4 Proliferating	0.373791163858844	-0.283792966000592	0	29	1	RWDD4
CD4 Proliferating	0.373791163858844	-0.283792966000592	0	29	1	EXOC3-AS1
CD4 Proliferating	0.373791163858844	-0.283792966000592	0	29	1	SRD5A1
CD4 Proliferating	0.373791163858844	-0.283792966000592	0	29	1	AMACR
CD4 Proliferating	0.373791163858844	-0.283792966000592	0	29	1	AC137810.1
CD4 Proliferating	0.373791163858844	-0.283792966000592	0	29	1	CPLANE1
CD4 Proliferating	0.373791163858844	-0.283792966000592	0	29	1	CCL28
CD4 Proliferating	0.373791163858844	-0.283792966000592	0	29	1	MIER3
CD4 Proliferating	0.373791163858844	-0.283792966000592	0	29	1	CD180
CD4 Proliferating	0.373791163858844	-0.283792966000592	0	29	1	AC026725.1
CD4 Proliferating	0.373791163858844	-0.283792966000592	0	29	1	F2RL2
CD4 Proliferating	0.373791163858844	-0.283792966000592	0	29	1	MTX3
CD4 Proliferating	0.373791163858844	-0.283792966000592	0	29	1	ZFYVE16
CD4 Proliferating	0.373791163858844	-128379296600059	0	29	1	VCAN
CD4 Proliferating	0.373791163858844	-0.283792966000592	0	29	1	AC008906.1
CD4 Proliferating	0.373791163858844	-0.283792966000592	0	29	1	CCDC112
CD4 Proliferating	0.373791163858844	-0.283792966000592	0	29	1	HSD17B4
CD4 Proliferating	0.373791163858844	-0.283792966000592	0	29	1	ACSL6
CD4 Proliferating	0.373791163858844	-0.283792966000592	0	29	1	PKD2L2
CD4 Proliferating	0.373791163858844	-0.283792966000592	0	29	1	CTNNA1
CD4 Proliferating	0.373791163858844	-0.283792966000592	0	29	1	CYSTM1
CD4 Proliferating	0.373791163858844	-0.283792966000592	0	29	1	HARS2
CD4 Proliferating	0.373791163858844	-0.283792966000592	0	29	1	PCYOX1L
CD4 Proliferating	0.373791163858844	-0.283792966000592	0	29	1	SLC26A2
CD4 Proliferating	0.373791163858844	-0.283792966000592	0	29	1	GM2A
CD4 Proliferating	0.373791163858844	-0.283792966000592	0	29	1	SLC36A1
CD4 Proliferating	0.373791163858844	-0.283792966000592	0	29	1	THG1L
CD4 Proliferating	0.373791163858844	-0.283792966000592	0	29	1	UBTD2
CD4 Proliferating	0.373791163858844	-0.283792966000592	0	29	1	RPL26L1
CD4 Proliferating	0.373791163858844	-0.283792966000592	0	29	1	BNIP1
CD4 Proliferating	0.373791163858844	-0.283792966000592	0	29	1	TBC1D9B
CD4 Proliferating	0.373791163858844	-0.283792966000592	0	29	1	DUSP22
CD4 Proliferating	0.373791163858844	-0.283792966000592	0	29	1	GCNT2
CD4 Proliferating	0.373791163858844	-0.283792966000592	0	29	1	TMEM14C
CD4 Proliferating	0.373791163858844	-0.283792966000592	0	29	1	SMIM13
CD4 Proliferating	0.373791163858844	-0.283792966000592	0	29	1	TBC1D7
CD4 Proliferating	0.373791163858844	-0.283792966000592	0	29	1	BTN2A1
CD4 Proliferating	0.373791163858844	-0.283792966000592	0	29	1	HIST1H4I
CD4 Proliferating	0.373791163858844	-0.283792966000592	0	29	1	HIST1H2BM
CD4 Proliferating	0.373791163858844	-0.283792966000592	0	29	1	HIST1H4J
CD4 Proliferating	0.373791163858844	-0.283792966000592	0	29	1	AL121944.1
CD4 Proliferating	0.373791163858844	-0.283792966000592	0	29	1	HCG17
CD4 Proliferating	0.373791163858844	-0.283792966000592	0	29	1	CCHCR1
CD4 Proliferating	0.373791163858844	-0.283792966000592	0	29	1	DDAH2
CD4 Proliferating	0.373791163858844	-0.283792966000592	0	29	1	EHMT2
CD4 Proliferating	0.373791163858844	-0.283792966000592	0	29	1	SKIV2L
CD4 Proliferating	0.373791163858844	-0.283792966000592	0	29	1	RNF5
CD4 Proliferating	0.373791163858844	-0.283792966000592	0	29	1	HLA-DQB1
CD4 Proliferating	0.373791163858844	-0.283792966000592	0	29	1	HLA-DMB
CD4 Proliferating	0.373791163858844	-0.283792966000592	0	29	1	RING1
CD4 Proliferating	0.373791163858844	-0.283792966000592	0	29	1	B3GALT4
CD4 Proliferating	0.373791163858844	-0.283792966000592	0	29	1	NFYA
CD4 Proliferating	0.373791163858844	-0.283792966000592	0	29	1	TFEB
CD4 Proliferating	0.373791163858844	-0.283792966000592	0	29	1	TBCC
CD4 Proliferating	0.373791163858844	-0.283792966000592	0	29	1	KLC4
CD4 Proliferating	0.373791163858844	-0.283792966000592	0	29	1	TJAP1
CD4 Proliferating	0.373791163858844	-0.283792966000592	0	29	1	TRAM2
CD4 Proliferating	0.373791163858844	-0.283792966000592	0	29	1	MTO1
CD4 Proliferating	0.373791163858844	-0.283792966000592	0	29	1	LYRM2
CD4 Proliferating	0.373791163858844	-0.283792966000592	0	29	1	OSTM1
CD4 Proliferating	0.373791163858844	-0.283792966000592	0	29	1	ARMC2
CD4 Proliferating	0.373791163858844	-0.283792966000592	0	29	1	FIG4
CD4 Proliferating	0.373791163858844	-0.283792966000592	0	29	1	Z99496.2
CD4 Proliferating	0.373791163858844	-0.283792966000592	0	29	1	AL078600.1
CD4 Proliferating	0.373791163858844	-0.283792966000592	0	29	1	RNF146
CD4 Proliferating	0.373791163858844	-0.283792966000592	0	29	1	SOGA3
CD4 Proliferating	0.373791163858844	-0.283792966000592	0	29	1	AIG1
CD4 Proliferating	0.373791163858844	-0.283792966000592	0	29	1	PLAGL1
CD4 Proliferating	0.373791163858844	-0.283792966000592	0	29	1	AL627422.2
CD4 Proliferating	0.373791163858844	-0.698830465279435	0	29	1	CCR6
CD4 Proliferating	0.373791163858844	-0.283792966000592	0	29	1	ERMARD
CD4 Proliferating	0.373791163858844	-0.283792966000592	0	29	1	SNX8
CD4 Proliferating	0.373791163858844	-0.283792966000592	0	29	1	IQCE
CD4 Proliferating	0.373791163858844	-0.283792966000592	0	29	1	AIMP2
CD4 Proliferating	0.373791163858844	-0.283792966000592	0	29	1	ZNF316
CD4 Proliferating	0.373791163858844	-0.283792966000592	0	29	1	TWISTNB
CD4 Proliferating	0.373791163858844	-0.283792966000592	0	29	1	PLEKHA8
CD4 Proliferating	0.373791163858844	-0.283792966000592	0	29	1	MINDY4
CD4 Proliferating	0.373791163858844	-0.283792966000592	0	29	1	AOAH
CD4 Proliferating	0.373791163858844	-0.283792966000592	0	29	1	STARD3NL
CD4 Proliferating	0.373791163858844	-0.283792966000592	0	29	1	TRGV10
CD4 Proliferating	0.373791163858844	-0.283792966000592	0	29	1	DDX56
CD4 Proliferating	0.373791163858844	-0.283792966000592	0	29	1	FIGNL1
CD4 Proliferating	0.373791163858844	-0.283792966000592	0	29	1	AC068533.3
CD4 Proliferating	0.373791163858844	-0.698830465279435	0	29	1	AC006001.2
CD4 Proliferating	0.373791163858844	-0.283792966000592	0	29	1	ELN
CD4 Proliferating	0.373791163858844	-0.283792966000592	0	29	1	NCF1
CD4 Proliferating	0.373791163858844	-0.283792966000592	0	29	1	STYXL1
CD4 Proliferating	0.373791163858844	-0.283792966000592	0	29	1	TP53TG1
CD4 Proliferating	0.373791163858844	-0.283792966000592	0	29	1	ADAM22
CD4 Proliferating	0.373791163858844	-0.283792966000592	0	29	1	GTPBP10
CD4 Proliferating	0.373791163858844	-0.283792966000592	0	29	1	BET1
CD4 Proliferating	0.373791163858844	-0.283792966000592	0	29	1	PTCD1
CD4 Proliferating	0.373791163858844	-0.283792966000592	0	29	1	CPSF4
CD4 Proliferating	0.373791163858844	-0.283792966000592	0	29	1	ZSCAN25
CD4 Proliferating	0.373791163858844	-0.283792966000592	0	29	1	STAG3
CD4 Proliferating	0.373791163858844	-0.283792966000592	0	29	1	TRIP6
CD4 Proliferating	0.373791163858844	-0.283792966000592	0	29	1	PUS7
CD4 Proliferating	0.373791163858844	-0.283792966000592	0	29	1	AC002463.1
CD4 Proliferating	0.373791163858844	-0.283792966000592	0	29	1	TMEM168
CD4 Proliferating	0.373791163858844	-0.283792966000592	0	29	1	WASL
CD4 Proliferating	0.373791163858844	-0.283792966000592	0	29	1	WDR91
CD4 Proliferating	0.373791163858844	-0.283792966000592	0	29	1	EPHB6
CD4 Proliferating	0.373791163858844	-0.283792966000592	0	29	1	AC073342.1
CD4 Proliferating	0.373791163858844	-0.283792966000592	0	29	1	OR2A1-AS1
CD4 Proliferating	0.373791163858844	-0.283792966000592	0	29	1	FASTK
CD4 Proliferating	0.373791163858844	-0.283792966000592	0	29	1	PAXIP1-AS2
CD4 Proliferating	0.373791163858844	-0.283792966000592	0	29	1	CLN8
CD4 Proliferating	0.373791163858844	-0.283792966000592	0	29	1	POLR3D
CD4 Proliferating	0.373791163858844	-0.283792966000592	0	29	1	RHOBTB2
CD4 Proliferating	0.373791163858844	-0.283792966000592	0	29	1	LOXL2
CD4 Proliferating	0.373791163858844	-0.283792966000592	0	29	1	SLC25A37
CD4 Proliferating	0.373791163858844	-0.283792966000592	0	29	1	FZD3
CD4 Proliferating	0.373791163858844	-0.283792966000592	0	29	1	EIF4EBP1
CD4 Proliferating	0.373791163858844	-0.283792966000592	0	29	1	LETM2
CD4 Proliferating	0.373791163858844	-0.283792966000592	0	29	1	RNF170
CD4 Proliferating	0.373791163858844	-0.283792966000592	0	29	1	TMEM68
CD4 Proliferating	0.373791163858844	-0.283792966000592	0	29	1	AC009879.4
CD4 Proliferating	0.373791163858844	-0.283792966000592	0	29	1	LACTB2-AS1
CD4 Proliferating	0.373791163858844	-0.698830465279435	0	29	1	ZNF704
CD4 Proliferating	0.373791163858844	-0.283792966000592	0	29	1	CPNE3
CD4 Proliferating	0.373791163858844	-0.283792966000592	0	29	1	TMEM67
CD4 Proliferating	0.373791163858844	-0.283792966000592	0	29	1	EMC2
CD4 Proliferating	0.373791163858844	-0.283792966000592	0	29	1	EBAG9
CD4 Proliferating	0.373791163858844	-0.283792966000592	0	29	1	SNTB1
CD4 Proliferating	0.373791163858844	-0.283792966000592	0	29	1	C8orf76
CD4 Proliferating	0.373791163858844	-0.283792966000592	0	29	1	TRIB1
CD4 Proliferating	0.373791163858844	-0.283792966000592	0	29	1	AC131568.1
CD4 Proliferating	0.373791163858844	-0.283792966000592	0	29	1	JRK
CD4 Proliferating	0.373791163858844	-0.283792966000592	0	29	1	ZC3H3
CD4 Proliferating	0.373791163858844	-0.283792966000592	0	29	1	ZNF623
CD4 Proliferating	0.373791163858844	-0.283792966000592	0	29	1	HGH1
CD4 Proliferating	0.373791163858844	-0.283792966000592	0	29	1	MROH1
CD4 Proliferating	0.373791163858844	-0.283792966000592	0	29	1	SLC52A2
CD4 Proliferating	0.373791163858844	-0.283792966000592	0	29	1	ADCK5
CD4 Proliferating	0.373791163858844	-0.283792966000592	0	29	1	CBWD1
CD4 Proliferating	0.373791163858844	-0.283792966000592	0	29	1	GLIS3
CD4 Proliferating	0.373791163858844	-0.283792966000592	0	29	1	KLHL9
CD4 Proliferating	0.373791163858844	-0.283792966000592	0	29	1	IFT74
CD4 Proliferating	0.373791163858844	-0.283792966000592	0	29	1	ZBTB5
CD4 Proliferating	0.373791163858844	-0.283792966000592	0	29	1	SLC25A51
CD4 Proliferating	0.373791163858844	-0.283792966000592	0	29	1	CARNMT1
CD4 Proliferating	0.373791163858844	-0.283792966000592	0	29	1	NFIL3
CD4 Proliferating	0.373791163858844	-0.283792966000592	0	29	1	ECM2
CD4 Proliferating	0.373791163858844	-0.283792966000592	0	29	1	AL157827.2
CD4 Proliferating	0.373791163858844	-0.283792966000592	0	29	1	HABP4
CD4 Proliferating	0.373791163858844	-0.283792966000592	0	29	1	ZNF510
CD4 Proliferating	0.373791163858844	-0.283792966000592	0	29	1	AL499604.1
CD4 Proliferating	0.373791163858844	-0.283792966000592	0	29	1	NIPSNAP3A
CD4 Proliferating	0.373791163858844	-0.283792966000592	0	29	1	FSD1L
CD4 Proliferating	0.373791163858844	-0.283792966000592	0	29	1	GNG10
CD4 Proliferating	0.373791163858844	-0.283792966000592	0	29	1	PRPF4
CD4 Proliferating	0.373791163858844	-0.283792966000592	0	29	1	HDHD3
CD4 Proliferating	0.373791163858844	-0.283792966000592	0	29	1	STOM
CD4 Proliferating	0.373791163858844	-0.283792966000592	0	29	1	MRRF
CD4 Proliferating	0.373791163858844	-0.283792966000592	0	29	1	TOR2A
CD4 Proliferating	0.373791163858844	-0.283792966000592	0	29	1	CIZ1
CD4 Proliferating	0.373791163858844	-0.283792966000592	0	29	1	GOLGA2
CD4 Proliferating	0.373791163858844	-0.283792966000592	0	29	1	TRUB2
CD4 Proliferating	0.373791163858844	-0.283792966000592	0	29	1	KYAT1
CD4 Proliferating	0.373791163858844	-0.283792966000592	0	29	1	USP20
CD4 Proliferating	0.373791163858844	-0.283792966000592	0	29	1	SPACA9
CD4 Proliferating	0.373791163858844	-0.283792966000592	0	29	1	MED22
CD4 Proliferating	0.373791163858844	-0.283792966000592	0	29	1	RXRA
CD4 Proliferating	0.373791163858844	-0.283792966000592	0	29	1	FCN1
CD4 Proliferating	0.373791163858844	-0.283792966000592	0	29	1	QSOX2
CD4 Proliferating	0.373791163858844	-0.283792966000592	0	29	1	ENTR1
CD4 Proliferating	0.373791163858844	-0.698830465279435	0	29	1	BX255925.3
CD4 Proliferating	0.373791163858844	-0.283792966000592	0	29	1	EXD3
CD4 Proliferating	0.373791163858844	-0.283792966000592	0	29	1	ARRDC1-AS1
CD4 Proliferating	0.373791163858844	-0.283792966000592	0	29	1	LINC02649
CD4 Proliferating	0.373791163858844	-0.283792966000592	0	29	1	KIN
CD4 Proliferating	0.373791163858844	-0.283792966000592	0	29	1	USP6NL
CD4 Proliferating	0.373791163858844	-0.283792966000592	0	29	1	HSPA14
CD4 Proliferating	0.373791163858844	-0.283792966000592	0	29	1	AL450384.2
CD4 Proliferating	0.373791163858844	-0.698830465279435	0	29	1	PLXDC2
CD4 Proliferating	0.373791163858844	-0.283792966000592	0	29	1	BMI1
CD4 Proliferating	0.373791163858844	-0.283792966000592	0	29	1	OTUD1
CD4 Proliferating	0.373791163858844	-0.283792966000592	0	29	1	PARD3
CD4 Proliferating	0.373791163858844	-0.283792966000592	0	29	1	CSTF2T
CD4 Proliferating	0.373791163858844	-0.283792966000592	0	29	1	UBE2D1
CD4 Proliferating	0.373791163858844	-0.698830465279435	0	29	1	HKDC1
CD4 Proliferating	0.373791163858844	-0.283792966000592	0	29	1	CFAP70
CD4 Proliferating	0.373791163858844	-0.283792966000592	0	29	1	SAMD8
CD4 Proliferating	0.373791163858844	-0.698830465279435	0	29	1	LRMDA
CD4 Proliferating	0.373791163858844	-0.283792966000592	0	29	1	LINC00863
CD4 Proliferating	0.373791163858844	-0.283792966000592	0	29	1	MINPP1
CD4 Proliferating	0.373791163858844	-0.283792966000592	0	29	1	LIPA
CD4 Proliferating	0.373791163858844	-0.283792966000592	0	29	1	IFIT5
CD4 Proliferating	0.373791163858844	-0.283792966000592	0	29	1	SLC35G1
CD4 Proliferating	0.373791163858844	-0.283792966000592	0	29	1	GOT1
CD4 Proliferating	0.373791163858844	-0.283792966000592	0	29	1	SEC31B
CD4 Proliferating	0.373791163858844	-0.283792966000592	0	29	1	CUEDC2
CD4 Proliferating	0.373791163858844	-0.283792966000592	0	29	1	TRIM8
CD4 Proliferating	0.373791163858844	-0.283792966000592	0	29	1	SFXN2
CD4 Proliferating	0.373791163858844	-0.283792966000592	0	29	1	CALHM2
CD4 Proliferating	0.373791163858844	-0.283792966000592	0	29	1	SH3PXD2A
CD4 Proliferating	0.373791163858844	-0.283792966000592	0	29	1	STN 1,00
CD4 Proliferating	0.373791163858844	-0.283792966000592	0	29	1	XPNPEP1
CD4 Proliferating	0.373791163858844	-0.283792966000592	0	29	1	DUSP5
CD4 Proliferating	0.373791163858844	-0.698830465279435	0	29	1	BBIP1
CD4 Proliferating	0.373791163858844	-0.283792966000592	0	29	1	SLC18A2
CD4 Proliferating	0.373791163858844	-0.283792966000592	0	29	1	PSTK
CD4 Proliferating	0.373791163858844	-0.283792966000592	0	29	1	ADAM8
CD4 Proliferating	0.373791163858844	-0.283792966000592	0	29	1	BET1L
CD4 Proliferating	0.373791163858844	-0.283792966000592	0	29	1	AC137894.3
CD4 Proliferating	0.373791163858844	-0.283792966000592	0	29	1	IRF7
CD4 Proliferating	0.373791163858844	-0.283792966000592	0	29	1	PIDD1
CD4 Proliferating	0.373791163858844	-0.283792966000592	0	29	1	CD151
CD4 Proliferating	0.373791163858844	-0.283792966000592	0	29	1	CHID1
CD4 Proliferating	0.373791163858844	-0.283792966000592	0	29	1	KCNQ1OT1
CD4 Proliferating	0.373791163858844	-0.283792966000592	0	29	1	TRIM21
CD4 Proliferating	0.373791163858844	-0.283792966000592	0	29	1	TRIM68
CD4 Proliferating	0.373791163858844	-0.283792966000592	0	29	1	TRIM5
CD4 Proliferating	0.373791163858844	-0.283792966000592	0	29	1	SMPD1
CD4 Proliferating	0.373791163858844	-0.283792966000592	0	29	1	ARFIP2
CD4 Proliferating	0.373791163858844	-0.283792966000592	0	29	1	RIC3
CD4 Proliferating	0.373791163858844	-0.283792966000592	0	29	1	STK33
CD4 Proliferating	0.373791163858844	-0.283792966000592	0	29	1	CYP2R1
CD4 Proliferating	0.373791163858844	-0.283792966000592	0	29	1	UEVLD
CD4 Proliferating	0.373791163858844	-0.283792966000592	0	29	1	AC127035.1
CD4 Proliferating	0.373791163858844	-0.283792966000592	0	29	1	ZNF408
CD4 Proliferating	0.373791163858844	-0.283792966000592	0	29	1	SLC43A1
CD4 Proliferating	0.373791163858844	-0.283792966000592	0	29	1	VPS37C
CD4 Proliferating	0.373791163858844	-0.283792966000592	0	29	1	FADS1
CD4 Proliferating	0.373791163858844	-0.283792966000592	0	29	1	INTS5
CD4 Proliferating	0.373791163858844	-0.283792966000592	0	29	1	WDR74
CD4 Proliferating	0.373791163858844	-0.283792966000592	0	29	1	MACROD1
CD4 Proliferating	0.373791163858844	-0.283792966000592	0	29	1	FKBP2
CD4 Proliferating	0.373791163858844	-0.283792966000592	0	29	1	SCYL1
CD4 Proliferating	0.373791163858844	-0.283792966000592	0	29	1	LTBP3
CD4 Proliferating	0.373791163858844	-0.283792966000592	0	29	1	AP5B1
CD4 Proliferating	0.373791163858844	-0.283792966000592	0	29	1	EIF1AD
CD4 Proliferating	0.373791163858844	-0.283792966000592	0	29	1	ZDHHC24
CD4 Proliferating	0.373791163858844	-0.283792966000592	0	29	1	IGHMBP2
CD4 Proliferating	0.373791163858844	-0.283792966000592	0	29	1	LTO1
CD4 Proliferating	0.373791163858844	-0.283792966000592	0	29	1	NEU3
CD4 Proliferating	0.373791163858844	-0.283792966000592	0	29	1	GDPD5
CD4 Proliferating	0.373791163858844	-0.283792966000592	0	29	1	PAK1
CD4 Proliferating	0.373791163858844	-0.283792966000592	0	29	1	CCDC90B
CD4 Proliferating	0.373791163858844	-0.283792966000592	0	29	1	SRSF8
CD4 Proliferating	0.373791163858844	-0.283792966000592	0	29	1	AP000787.1
CD4 Proliferating	0.373791163858844	-0.283792966000592	0	29	1	MTMR2
CD4 Proliferating	0.373791163858844	-0.283792966000592	0	29	1	POGLUT3
CD4 Proliferating	0.373791163858844	-0.283792966000592	0	29	1	TIMM8B
CD4 Proliferating	0.373791163858844	-0.283792966000592	0	29	1	SIDT2
CD4 Proliferating	0.373791163858844	-0.283792966000592	0	29	1	TBCEL
CD4 Proliferating	0.373791163858844	-0.283792966000592	0	29	1	CLMP
CD4 Proliferating	0.373791163858844	-0.283792966000592	0	29	1	TMEM218
CD4 Proliferating	0.373791163858844	-0.283792966000592	0	29	1	FOXRED1
CD4 Proliferating	0.373791163858844	-0.283792966000592	0	29	1	TIRAP
CD4 Proliferating	0.373791163858844	-0.283792966000592	0	29	1	ST3GAL4
CD4 Proliferating	0.373791163858844	-0.283792966000592	0	29	1	FKBP4
CD4 Proliferating	0.373791163858844	-0.283792966000592	0	29	1	VAMP1
CD4 Proliferating	0.373791163858844	-0.283792966000592	0	29	1	ING4
CD4 Proliferating	0.373791163858844	-0.283792966000592	0	29	1	SPSB2
CD4 Proliferating	0.373791163858844	-0.283792966000592	0	29	1	ENO2
CD4 Proliferating	0.373791163858844	-0.698830465279435	0	29	1	LINC00612
CD4 Proliferating	0.373791163858844	-0.283792966000592	0	29	1	LINC02367
CD4 Proliferating	0.373791163858844	-0.283792966000592	0	29	1	CLEC7A
CD4 Proliferating	0.373791163858844	-0.283792966000592	0	29	1	LOH12CR2
CD4 Proliferating	0.373791163858844	-0.283792966000592	0	29	1	AC008115.3
CD4 Proliferating	0.373791163858844	-0.283792966000592	0	29	1	PLBD1
CD4 Proliferating	0.373791163858844	-0.283792966000592	0	29	1	EPS8
CD4 Proliferating	0.373791163858844	-0.283792966000592	0	29	1	AC046130.1
CD4 Proliferating	0.373791163858844	-0.283792966000592	0	29	1	AMIGO2
CD4 Proliferating	0.373791163858844	-0.283792966000592	0	29	1	AC004241.3
CD4 Proliferating	0.373791163858844	-0.283792966000592	0	29	1	CCDC65
CD4 Proliferating	0.373791163858844	-0.283792966000592	0	29	1	FKBP11
CD4 Proliferating	0.373791163858844	-0.283792966000592	0	29	1	TARBP2
CD4 Proliferating	0.373791163858844	-0.283792966000592	0	29	1	IL23A
CD4 Proliferating	0.373791163858844	-0.283792966000592	0	29	1	TSFM
CD4 Proliferating	0.373791163858844	-0.283792966000592	0	29	1	IRAK3
CD4 Proliferating	0.373791163858844	-0.283792966000592	0	29	1	GALNT4
CD4 Proliferating	0.373791163858844	-0.698830465279435	0	29	1	AC009522.1
CD4 Proliferating	0.373791163858844	-0.283792966000592	0	29	1	MTERF2
CD4 Proliferating	0.373791163858844	-0.283792966000592	0	29	1	GLTP
CD4 Proliferating	0.373791163858844	-0.283792966000592	0	29	1	ACAD10
CD4 Proliferating	0.373791163858844	-0.283792966000592	0	29	1	TMEM116
CD4 Proliferating	0.373791163858844	-0.283792966000592	0	29	1	RBM19
CD4 Proliferating	0.373791163858844	-0.283792966000592	0	29	1	PRKAB1
CD4 Proliferating	0.373791163858844	-0.283792966000592	0	29	1	PXN-AS1
CD4 Proliferating	0.373791163858844	-0.283792966000592	0	29	1	ACADS
CD4 Proliferating	0.373791163858844	-0.283792966000592	0	29	1	TMEM120B
CD4 Proliferating	0.373791163858844	-0.283792966000592	0	29	1	BCL7A
CD4 Proliferating	0.373791163858844	-0.283792966000592	0	29	1	HIP1R
CD4 Proliferating	0.373791163858844	-0.283792966000592	0	29	1	TMEM132D
CD4 Proliferating	0.373791163858844	-0.283792966000592	0	29	1	ZNF84
CD4 Proliferating	0.373791163858844	-0.283792966000592	0	29	1	ZNF891
CD4 Proliferating	0.373791163858844	-0.283792966000592	0	29	1	LINC00539
CD4 Proliferating	0.373791163858844	-0.283792966000592	0	29	1	TNFRSF19
CD4 Proliferating	0.373791163858844	-0.283792966000592	0	29	1	MIPEP
CD4 Proliferating	0.373791163858844	-0.283792966000592	0	29	1	AL161891.1
CD4 Proliferating	0.373791163858844	-0.283792966000592	0	29	1	AL138686.1
CD4 Proliferating	0.373791163858844	-0.283792966000592	0	29	1	DHRS12
CD4 Proliferating	0.373791163858844	-0.283792966000592	0	29	1	LMO7
CD4 Proliferating	0.373791163858844	-0.283792966000592	0	29	1	MIR17HG
CD4 Proliferating	0.373791163858844	-0.283792966000592	0	29	1	FARP1
CD4 Proliferating	0.373791163858844	-0.283792966000592	0	29	1	DCUN1D2
CD4 Proliferating	0.373791163858844	-0.283792966000592	0	29	1	C13orf46
CD4 Proliferating	0.373791163858844	-0.283792966000592	0	29	1	AL355075.4
CD4 Proliferating	0.373791163858844	-0.283792966000592	0	29	1	APEX1
CD4 Proliferating	0.373791163858844	-0.283792966000592	0	29	1	METTL3
CD4 Proliferating	0.373791163858844	-0.283792966000592	0	29	1	TRAV8-2
CD4 Proliferating	0.373791163858844	-0.283792966000592	0	29	1	ABHD4
CD4 Proliferating	0.373791163858844	-0.283792966000592	0	29	1	AP1G2
CD4 Proliferating	0.373791163858844	-0.283792966000592	0	29	1	TINF2
CD4 Proliferating	0.373791163858844	-0.283792966000592	0	29	1	SDR39U1
CD4 Proliferating	0.373791163858844	-0.283792966000592	0	29	1	SPTSSA
CD4 Proliferating	0.373791163858844	-0.283792966000592	0	29	1	PRPF39
CD4 Proliferating	0.373791163858844	-0.283792966000592	0	29	1	MGAT2
CD4 Proliferating	0.373791163858844	-0.283792966000592	0	29	1	DNAAF2
CD4 Proliferating	0.373791163858844	-0.283792966000592	0	29	1	PTGER2
CD4 Proliferating	0.373791163858844	-0.283792966000592	0	29	1	AP5M1
CD4 Proliferating	0.373791163858844	-0.283792966000592	0	29	1	TIMM9
CD4 Proliferating	0.373791163858844	-0.283792966000592	0	29	1	AL359220.1
CD4 Proliferating	0.373791163858844	-0.283792966000592	0	29	1	WDR89
CD4 Proliferating	0.373791163858844	-0.283792966000592	0	29	1	AL122035.1
CD4 Proliferating	0.373791163858844	-0.283792966000592	0	29	1	AL139022.1
CD4 Proliferating	0.373791163858844	-0.283792966000592	0	29	1	AL135978.2
CD4 Proliferating	0.373791163858844	-0.283792966000592	0	29	1	PIGH
CD4 Proliferating	0.373791163858844	-0.283792966000592	0	29	1	ARG2
CD4 Proliferating	0.373791163858844	-0.283792966000592	0	29	1	RDH11
CD4 Proliferating	0.373791163858844	-0.283792966000592	0	29	1	AC004846.2
CD4 Proliferating	0.373791163858844	-0.283792966000592	0	29	1	FAM161B
CD4 Proliferating	0.373791163858844	-0.283792966000592	0	29	1	ENTPD5
CD4 Proliferating	0.373791163858844	-0.283792966000592	0	29	1	ALDH6A1
CD4 Proliferating	0.373791163858844	-0.283792966000592	0	29	1	ERG28
CD4 Proliferating	0.373791163858844	-0.283792966000592	0	29	1	GSTZ1
CD4 Proliferating	0.373791163858844	-0.283792966000592	0	29	1	VIPAS39
CD4 Proliferating	0.373791163858844	-0.283792966000592	0	29	1	LINC01146
CD4 Proliferating	0.373791163858844	-0.283792966000592	0	29	1	EML5
CD4 Proliferating	0.373791163858844	-0.283792966000592	0	29	1	AL133523.1
CD4 Proliferating	0.373791163858844	-0.283792966000592	0	29	1	WDR25
CD4 Proliferating	0.373791163858844	-0.283792966000592	0	29	1	AL137779.2
CD4 Proliferating	0.373791163858844	-0.283792966000592	0	29	1	COA8
CD4 Proliferating	0.373791163858844	-0.283792966000592	0	29	1	AL049840.2
CD4 Proliferating	0.373791163858844	-0.283792966000592	0	29	1	BTBD6
CD4 Proliferating	0.373791163858844	-0.283792966000592	0	29	1	SNRPN
CD4 Proliferating	0.373791163858844	-0.283792966000592	0	29	1	RAD51-AS1
CD4 Proliferating	0.373791163858844	-0.283792966000592	0	29	1	OIP5
CD4 Proliferating	0.373791163858844	-0.283792966000592	0	29	1	EHD4
CD4 Proliferating	0.373791163858844	-0.283792966000592	0	29	1	MAP1A
CD4 Proliferating	0.373791163858844	-0.283792966000592	0	29	1	SLC27A2
CD4 Proliferating	0.373791163858844	-0.283792966000592	0	29	1	DMXL2
CD4 Proliferating	0.373791163858844	-0.283792966000592	0	29	1	MYO5C
CD4 Proliferating	0.373791163858844	-0.283792966000592	0	29	1	MYO1E
CD4 Proliferating	0.373791163858844	-0.283792966000592	0	29	1	UBAP1L
CD4 Proliferating	0.373791163858844	-0.283792966000592	0	29	1	C15orf61
CD4 Proliferating	0.373791163858844	-0.283792966000592	0	29	1	FEM1B
CD4 Proliferating	0.373791163858844	-0.283792966000592	0	29	1	PARP6
CD4 Proliferating	0.373791163858844	-0.283792966000592	0	29	1	CLK3
CD4 Proliferating	0.373791163858844	-0.283792966000592	0	29	1	RCN2
CD4 Proliferating	0.373791163858844	-0.283792966000592	0	29	1	SELENOS
CD4 Proliferating	0.373791163858844	-0.283792966000592	0	29	1	FAM234A
CD4 Proliferating	0.373791163858844	-0.283792966000592	0	29	1	TMEM8A
CD4 Proliferating	0.373791163858844	-0.283792966000592	0	29	1	MCRIP2
CD4 Proliferating	0.373791163858844	-0.283792966000592	0	29	1	JMJD8
CD4 Proliferating	0.373791163858844	-0.283792966000592	0	29	1	WDR24
CD4 Proliferating	0.373791163858844	-0.283792966000592	0	29	1	C16orf91
CD4 Proliferating	0.373791163858844	-0.283792966000592	0	29	1	TELO2
CD4 Proliferating	0.373791163858844	-0.283792966000592	0	29	1	JPT2
CD4 Proliferating	0.373791163858844	-0.283792966000592	0	29	1	FAHD1
CD4 Proliferating	0.373791163858844	-0.283792966000592	0	29	1	ZSCAN32
CD4 Proliferating	0.373791163858844	-0.283792966000592	0	29	1	NAA60
CD4 Proliferating	0.373791163858844	-0.283792966000592	0	29	1	ZNF500
CD4 Proliferating	0.373791163858844	-0.283792966000592	0	29	1	PPL
CD4 Proliferating	0.373791163858844	-0.283792966000592	0	29	1	ALG1
CD4 Proliferating	0.373791163858844	-0.283792966000592	0	29	1	NOMO2
CD4 Proliferating	0.373791163858844	-0.283792966000592	0	29	1	AC138811.1
CD4 Proliferating	0.373791163858844	-0.283792966000592	0	29	1	SDR42E2
CD4 Proliferating	0.373791163858844	-0.283792966000592	0	29	1	ATP2A1-AS1
CD4 Proliferating	0.373791163858844	-0.283792966000592	0	29	1	AC109460.1
CD4 Proliferating	0.373791163858844	-0.283792966000592	0	29	1	SEPHS2
CD4 Proliferating	0.373791163858844	-0.283792966000592	0	29	1	ZNF689
CD4 Proliferating	0.373791163858844	-0.283792966000592	0	29	1	PRR14
CD4 Proliferating	0.373791163858844	-0.283792966000592	0	29	1	ORAI3
CD4 Proliferating	0.373791163858844	-0.283792966000592	0	29	1	AC007533.1
CD4 Proliferating	0.373791163858844	-0.283792966000592	0	29	1	COQ9
CD4 Proliferating	0.373791163858844	-0.283792966000592	0	29	1	POLR2C
CD4 Proliferating	0.373791163858844	-0.283792966000592	0	29	1	SETD6
CD4 Proliferating	0.373791163858844	-0.283792966000592	0	29	1	AC009081.2
CD4 Proliferating	0.373791163858844	-0.283792966000592	0	29	1	CMTM4
CD4 Proliferating	0.373791163858844	-0.283792966000592	0	29	1	C16orf70
CD4 Proliferating	0.373791163858844	-0.283792966000592	0	29	1	PARD6A
CD4 Proliferating	0.373791163858844	-0.283792966000592	0	29	1	PSKH1
CD4 Proliferating	0.373791163858844	-0.283792966000592	0	29	1	DPEP2
CD4 Proliferating	0.373791163858844	-0.283792966000592	0	29	1	AC009032.1
CD4 Proliferating	0.373791163858844	-0.283792966000592	0	29	1	NOB1
CD4 Proliferating	0.373791163858844	-0.283792966000592	0	29	1	MTSS2
CD4 Proliferating	0.373791163858844	-0.283792966000592	0	29	1	CMTR2
CD4 Proliferating	0.373791163858844	-0.283792966000592	0	29	1	SYCE1L
CD4 Proliferating	0.373791163858844	-0.283792966000592	0	29	1	AC027279.1
CD4 Proliferating	0.373791163858844	-0.283792966000592	0	29	1	C16orf95
CD4 Proliferating	0.373791163858844	-0.283792966000592	0	29	1	AC137932.3
CD4 Proliferating	0.373791163858844	-0.283792966000592	0	29	1	CPNE7
CD4 Proliferating	0.373791163858844	-0.283792966000592	0	29	1	SPATA33
CD4 Proliferating	0.373791163858844	-0.698830465279435	0	29	1	ZNF276
CD4 Proliferating	0.373791163858844	-0.283792966000592	0	29	1	DEF8
CD4 Proliferating	0.373791163858844	-0.283792966000592	0	29	1	GLOD4
CD4 Proliferating	0.373791163858844	-0.283792966000592	0	29	1	MRM3
CD4 Proliferating	0.373791163858844	-0.283792966000592	0	29	1	TIMM22
CD4 Proliferating	0.373791163858844	-0.283792966000592	0	29	1	MNT
CD4 Proliferating	0.373791163858844	-0.283792966000592	0	29	1	ZNF594
CD4 Proliferating	0.373791163858844	-0.283792966000592	0	29	1	SENP3
CD4 Proliferating	0.373791163858844	-0.283792966000592	0	29	1	PER1
CD4 Proliferating	0.373791163858844	-0.283792966000592	0	29	1	CTC1
CD4 Proliferating	0.373791163858844	-0.283792966000592	0	29	1	CENPV
CD4 Proliferating	0.373791163858844	-0.283792966000592	0	29	1	LRRC75A
CD4 Proliferating	0.373791163858844	-0.283792966000592	0	29	1	MAPK7
CD4 Proliferating	0.373791163858844	-0.283792966000592	0	29	1	IFT20
CD4 Proliferating	0.373791163858844	-0.283792966000592	0	29	1	SARM1
CD4 Proliferating	0.373791163858844	-0.283792966000592	0	29	1	NEK8
CD4 Proliferating	0.373791163858844	-0.283792966000592	0	29	1	ABHD15
CD4 Proliferating	0.373791163858844	-0.283792966000592	0	29	1	TP53I13
CD4 Proliferating	0.373791163858844	-0.283792966000592	0	29	1	ZNF830
CD4 Proliferating	0.373791163858844	-0.283792966000592	0	29	1	MRPL45
CD4 Proliferating	0.373791163858844	-0.283792966000592	0	29	1	GSDMB
CD4 Proliferating	0.373791163858844	-0.698830465279435	0	29	1	KLHL11
CD4 Proliferating	0.373791163858844	-0.283792966000592	0	29	1	NKIRAS2
CD4 Proliferating	0.373791163858844	-0.283792966000592	0	29	1	KAT2A
CD4 Proliferating	0.373791163858844	-0.283792966000592	0	29	1	RND2
CD4 Proliferating	0.373791163858844	-0.283792966000592	0	29	1	NBR2
CD4 Proliferating	0.373791163858844	-0.283792966000592	0	29	1	NBR1
CD4 Proliferating	0.373791163858844	-0.283792966000592	0	29	1	ATXN7L3
CD4 Proliferating	0.373791163858844	-0.283792966000592	0	29	1	PLEKHM1
CD4 Proliferating	0.373791163858844	-0.283792966000592	0	29	1	ARL17A
CD4 Proliferating	0.373791163858844	-0.283792966000592	0	29	1	OSBPL7
CD4 Proliferating	0.373791163858844	-0.283792966000592	0	29	1	PDK2
CD4 Proliferating	0.373791163858844	-0.283792966000592	0	29	1	RSAD1
CD4 Proliferating	0.373791163858844	-0.283792966000592	0	29	1	MYCBPAP
CD4 Proliferating	0.373791163858844	-0.283792966000592	0	29	1	HLF
CD4 Proliferating	0.373791163858844	-0.283792966000592	0	29	1	AKAP1
CD4 Proliferating	0.373791163858844	-0.283792966000592	0	29	1	AC005856.1
CD4 Proliferating	0.373791163858844	-0.283792966000592	0	29	1	AMZ2
CD4 Proliferating	0.373791163858844	-0.283792966000592	0	29	1	SLC16A6
CD4 Proliferating	0.373791163858844	-0.283792966000592	0	29	1	KCTD2
CD4 Proliferating	0.373791163858844	-0.283792966000592	0	29	1	GALK1
CD4 Proliferating	0.373791163858844	-0.283792966000592	0	29	1	EXOC7
CD4 Proliferating	0.373791163858844	-0.283792966000592	0	29	1	TNRC6C-AS1
CD4 Proliferating	0.373791163858844	-0.283792966000592	0	29	1	TEPSIN
CD4 Proliferating	0.373791163858844	-0.283792966000592	0	29	1	ARL 16,00
CD4 Proliferating	0.373791163858844	-0.283792966000592	0	29	1	SLC25A10
CD4 Proliferating	0.373791163858844	-0.283792966000592	0	29	1	DLGAP1-AS1
CD4 Proliferating	0.373791163858844	-0.283792966000592	0	29	1	RAB12
CD4 Proliferating	0.373791163858844	-0.283792966000592	0	29	1	AP005899.1
CD4 Proliferating	0.373791163858844	-0.283792966000592	0	29	1	GNAL
CD4 Proliferating	0.373791163858844	-0.283792966000592	0	29	1	SPIRE1
CD4 Proliferating	0.373791163858844	-0.283792966000592	0	29	1	AC090772.1
CD4 Proliferating	0.373791163858844	-0.283792966000592	0	29	1	IMPACT
CD4 Proliferating	0.373791163858844	-0.283792966000592	0	29	1	HRH4
CD4 Proliferating	0.373791163858844	-0.283792966000592	0	29	1	ZNF24
CD4 Proliferating	0.373791163858844	-0.283792966000592	0	29	1	POLI
CD4 Proliferating	0.373791163858844	-0.283792966000592	0	29	1	C18orf54
CD4 Proliferating	0.373791163858844	-0.283792966000592	0	29	1	CCBE1
CD4 Proliferating	0.373791163858844	-0.283792966000592	0	29	1	SERPINB8
CD4 Proliferating	0.373791163858844	-0.283792966000592	0	29	1	AC090125.1
CD4 Proliferating	0.373791163858844	-0.283792966000592	0	29	1	AC018445.5
CD4 Proliferating	0.373791163858844	-0.283792966000592	0	29	1	RBFA
CD4 Proliferating	0.373791163858844	-0.283792966000592	0	29	1	CDC34
CD4 Proliferating	0.373791163858844	-0.283792966000592	0	29	1	ARID3A
CD4 Proliferating	0.373791163858844	-0.283792966000592	0	29	1	SBNO2
CD4 Proliferating	0.373791163858844	-0.283792966000592	0	29	1	MIDN
CD4 Proliferating	0.373791163858844	-0.283792966000592	0	29	1	SGTA
CD4 Proliferating	0.373791163858844	-0.283792966000592	0	29	1	FZR1
CD4 Proliferating	0.373791163858844	-0.283792966000592	0	29	1	MFSD12
CD4 Proliferating	0.373791163858844	-0.283792966000592	0	29	1	GPR108
CD4 Proliferating	0.373791163858844	-0.283792966000592	0	29	1	ZNF557
CD4 Proliferating	0.373791163858844	-0.283792966000592	0	29	1	ZNF561
CD4 Proliferating	0.373791163858844	-0.283792966000592	0	29	1	FBXL12
CD4 Proliferating	0.373791163858844	-0.283792966000592	0	29	1	PPAN
CD4 Proliferating	0.373791163858844	-0.283792966000592	0	29	1	PDE4A
CD4 Proliferating	0.373791163858844	-0.283792966000592	0	29	1	ILF3-DT
CD4 Proliferating	0.373791163858844	-0.283792966000592	0	29	1	TMED1
CD4 Proliferating	0.373791163858844	-0.283792966000592	0	29	1	ZNF844
CD4 Proliferating	0.373791163858844	-0.283792966000592	0	29	1	ZNF20
CD4 Proliferating	0.373791163858844	-0.283792966000592	0	29	1	ZNF490
CD4 Proliferating	0.373791163858844	-0.283792966000592	0	29	1	RNASEH2A
CD4 Proliferating	0.373791163858844	-0.283792966000592	0	29	1	TRMT1
CD4 Proliferating	0.373791163858844	-0.283792966000592	0	29	1	CCDC130
CD4 Proliferating	0.373791163858844	-0.283792966000592	0	29	1	PRKACA
CD4 Proliferating	0.373791163858844	-0.283792966000592	0	29	1	AC008569.1
CD4 Proliferating	0.373791163858844	-0.283792966000592	0	29	1	GIPC1
CD4 Proliferating	0.373791163858844	-0.283792966000592	0	29	1	HSH2D
CD4 Proliferating	0.373791163858844	-0.283792966000592	0	29	1	AC020911.2
CD4 Proliferating	0.373791163858844	-0.283792966000592	0	29	1	AC008764.2
CD4 Proliferating	0.373791163858844	-0.283792966000592	0	29	1	ARMC6
CD4 Proliferating	0.373791163858844	-0.283792966000592	0	29	1	ZNF14
CD4 Proliferating	0.373791163858844	-0.283792966000592	0	29	1	ZNF486
CD4 Proliferating	0.373791163858844	-0.283792966000592	0	29	1	ZNF85
CD4 Proliferating	0.373791163858844	-0.283792966000592	0	29	1	ZNF492
CD4 Proliferating	0.373791163858844	-0.283792966000592	0	29	1	ZNF730
CD4 Proliferating	0.373791163858844	-0.283792966000592	0	29	1	ZNF681
CD4 Proliferating	0.373791163858844	-0.698830465279435	0	29	1	LINC00662
CD4 Proliferating	0.373791163858844	-0.283792966000592	0	29	1	PEPD
CD4 Proliferating	0.373791163858844	-0.283792966000592	0	29	1	GRAMD1A
CD4 Proliferating	0.373791163858844	-0.283792966000592	0	29	1	U2AF1L4
CD4 Proliferating	0.373791163858844	-0.283792966000592	0	29	1	PROSER3
CD4 Proliferating	0.373791163858844	-0.283792966000592	0	29	1	TYROBP
CD4 Proliferating	0.373791163858844	-0.283792966000592	0	29	1	ZNF565
CD4 Proliferating	0.373791163858844	-0.283792966000592	0	29	1	ZNF585A
CD4 Proliferating	0.373791163858844	-0.283792966000592	0	29	1	ZNF585B
CD4 Proliferating	0.373791163858844	-0.283792966000592	0	29	1	ZFP30
CD4 Proliferating	0.373791163858844	-0.283792966000592	0	29	1	YIF1B
CD4 Proliferating	0.373791163858844	-0.283792966000592	0	29	1	RYR1
CD4 Proliferating	0.373791163858844	-0.283792966000592	0	29	1	CAPN12
CD4 Proliferating	0.373791163858844	-0.283792966000592	0	29	1	RINL
CD4 Proliferating	0.373791163858844	-0.283792966000592	0	29	1	SARS2
CD4 Proliferating	0.373791163858844	-0.283792966000592	0	29	1	MRPS12
CD4 Proliferating	0.373791163858844	-0.283792966000592	0	29	1	PLEKHG2
CD4 Proliferating	0.373791163858844	-0.283792966000592	0	29	1	SERTAD1
CD4 Proliferating	0.373791163858844	-0.283792966000592	0	29	1	LTBP4
CD4 Proliferating	0.373791163858844	-0.283792966000592	0	29	1	CIC
CD4 Proliferating	0.373791163858844	-0.283792966000592	0	29	1	ETHE1
CD4 Proliferating	0.373791163858844	-0.283792966000592	0	29	1	ZNF576
CD4 Proliferating	0.373791163858844	-0.283792966000592	0	29	1	BCL3
CD4 Proliferating	0.373791163858844	-0.283792966000592	0	29	1	CD3EAP
CD4 Proliferating	0.373791163858844	-0.283792966000592	0	29	1	ERCC1
CD4 Proliferating	0.373791163858844	-0.283792966000592	0	29	1	CYTH2
CD4 Proliferating	0.373791163858844	-0.283792966000592	0	29	1	NUCB1-AS1
CD4 Proliferating	0.373791163858844	-0.283792966000592	0	29	1	CTU1
CD4 Proliferating	0.373791163858844	-0.283792966000592	0	29	1	ZNF836
CD4 Proliferating	0.373791163858844	-0.283792966000592	0	29	1	LENG9
CD4 Proliferating	0.373791163858844	-0.283792966000592	0	29	1	AC005261.1
CD4 Proliferating	0.373791163858844	-0.283792966000592	0	29	1	ZNF749
CD4 Proliferating	0.373791163858844	-0.283792966000592	0	29	1	ZNF274
CD4 Proliferating	0.373791163858844	-0.283792966000592	0	29	1	ZNF584
CD4 Proliferating	0.373791163858844	-0.283792966000592	0	29	1	ZCCHC3
CD4 Proliferating	0.373791163858844	-0.283792966000592	0	29	1	SRXN1
CD4 Proliferating	0.373791163858844	-0.283792966000592	0	29	1	UBOX5
CD4 Proliferating	0.373791163858844	-0.283792966000592	0	29	1	FASTKD5
CD4 Proliferating	0.373791163858844	-0.283792966000592	0	29	1	KAT14
CD4 Proliferating	0.373791163858844	-0.283792966000592	0	29	1	POLR3F
CD4 Proliferating	0.373791163858844	-0.283792966000592	0	29	1	KIZ
CD4 Proliferating	0.373791163858844	-0.283792966000592	0	29	1	ENTPD6
CD4 Proliferating	0.373791163858844	-0.283792966000592	0	29	1	GINS1
CD4 Proliferating	0.373791163858844	-0.283792966000592	0	29	1	NINL
CD4 Proliferating	0.373791163858844	-0.283792966000592	0	29	1	AL035071.1
CD4 Proliferating	0.373791163858844	-0.283792966000592	0	29	1	AHCY
CD4 Proliferating	0.373791163858844	-0.283792966000592	0	29	1	MMP24
CD4 Proliferating	0.373791163858844	-0.283792966000592	0	29	1	AAR2
CD4 Proliferating	0.373791163858844	-0.283792966000592	0	29	1	BLCAP
CD4 Proliferating	0.373791163858844	-0.283792966000592	0	29	1	SNHG11
CD4 Proliferating	0.373791163858844	-0.283792966000592	0	29	1	IFT52
CD4 Proliferating	0.373791163858844	-0.283792966000592	0	29	1	ACOT8
CD4 Proliferating	0.373791163858844	-0.283792966000592	0	29	1	TP53RK
CD4 Proliferating	0.373791163858844	-0.283792966000592	0	29	1	TMEM189
CD4 Proliferating	0.373791163858844	-0.283792966000592	0	29	1	AL049765.1
CD4 Proliferating	0.373791163858844	-0.283792966000592	0	29	1	PFDN4
CD4 Proliferating	0.373791163858844	-0.283792966000592	0	29	1	GCNT7
CD4 Proliferating	0.373791163858844	-0.283792966000592	0	29	1	PRELID3B
CD4 Proliferating	0.373791163858844	-0.283792966000592	0	29	1	TNFRSF6B
CD4 Proliferating	0.373791163858844	-0.283792966000592	0	29	1	RGS19
CD4 Proliferating	0.373791163858844	-0.283792966000592	0	29	1	PSMG1
CD4 Proliferating	0.373791163858844	-0.283792966000592	0	29	1	MX2
CD4 Proliferating	0.373791163858844	-0.283792966000592	0	29	1	WDR4
CD4 Proliferating	0.373791163858844	-0.283792966000592	0	29	1	U2AF1
CD4 Proliferating	0.373791163858844	-0.283792966000592	0	29	1	USP18
CD4 Proliferating	0.373791163858844	-0.283792966000592	0	29	1	C22orf39
CD4 Proliferating	0.373791163858844	-0.283792966000592	0	29	1	TXNRD2
CD4 Proliferating	0.373791163858844	-0.283792966000592	0	29	1	THAP7-AS1
CD4 Proliferating	0.373791163858844	-0.283792966000592	0	29	1	HIC2
CD4 Proliferating	0.373791163858844	-0.283792966000592	0	29	1	AC245060.5
CD4 Proliferating	0.373791163858844	-0.283792966000592	0	29	1	IGLC2
CD4 Proliferating	0.373791163858844	-0.283792966000592	0	29	1	SRRD
CD4 Proliferating	0.373791163858844	-0.283792966000592	0	29	1	NEFH
CD4 Proliferating	0.373791163858844	-0.283792966000592	0	29	1	TBC1D10A
CD4 Proliferating	0.373791163858844	-0.283792966000592	0	29	1	CCDC157
CD4 Proliferating	0.373791163858844	-0.283792966000592	0	29	1	PES 1,00
CD4 Proliferating	0.373791163858844	-0.283792966000592	0	29	1	OSBP2
CD4 Proliferating	0.373791163858844	-0.283792966000592	0	29	1	MORC2
CD4 Proliferating	0.373791163858844	-0.283792966000592	0	29	1	C1QTNF6
CD4 Proliferating	0.373791163858844	-0.283792966000592	0	29	1	ANKRD54
CD4 Proliferating	0.373791163858844	-0.283792966000592	0	29	1	MICALL1
CD4 Proliferating	0.373791163858844	-0.283792966000592	0	29	1	APOBEC3F
CD4 Proliferating	0.373791163858844	-0.283792966000592	0	29	1	TAB1
CD4 Proliferating	0.373791163858844	-0.283792966000592	0	29	1	SLC25A17
CD4 Proliferating	0.373791163858844	-0.283792966000592	0	29	1	PHF5A
CD4 Proliferating	0.373791163858844	-0.283792966000592	0	29	1	POLR3H
CD4 Proliferating	0.373791163858844	-0.283792966000592	0	29	1	TNFRSF13C
CD4 Proliferating	0.373791163858844	-0.283792966000592	0	29	1	NDUFA6-DT
CD4 Proliferating	0.373791163858844	-0.283792966000592	0	29	1	TTLL12
CD4 Proliferating	0.373791163858844	-0.283792966000592	0	29	1	PARVB
CD4 Proliferating	0.373791163858844	-0.283792966000592	0	29	1	RIBC2
CD4 Proliferating	0.373791163858844	-0.283792966000592	0	29	1	Z95331.1
CD4 Proliferating	0.373791163858844	-0.283792966000592	0	29	1	PRR34-AS1
CD4 Proliferating	0.373791163858844	-0.283792966000592	0	29	1	TTC38
CD4 Proliferating	0.373791163858844	-0.283792966000592	0	29	1	AL022328.2
CD4 Proliferating	0.373791163858844	-0.283792966000592	0	29	1	ARSA
CD4 Proliferating	0.373791163858844	-0.283792966000592	0	29	1	RABL2B
CD4 Proliferating	0.373791163858844	-0.283792966000592	0	29	1	PLCXD1
CD4 Proliferating	0.373791163858844	-0.283792966000592	0	29	1	GTPBP6
CD4 Proliferating	0.373791163858844	-0.283792966000592	0	29	1	LINC00106
CD4 Proliferating	0.373791163858844	-0.698830465279435	0	29	1	APOO
CD4 Proliferating	0.373791163858844	-0.283792966000592	0	29	1	LINC02595
CD4 Proliferating	0.373791163858844	-0.283792966000592	0	29	1	CHST7
CD4 Proliferating	0.373791163858844	-0.283792966000592	0	29	1	USP11
CD4 Proliferating	0.373791163858844	-0.283792966000592	0	29	1	SLC35A2
CD4 Proliferating	0.373791163858844	-0.283792966000592	0	29	1	CLCN5
CD4 Proliferating	0.373791163858844	-0.283792966000592	0	29	1	LAS1L
CD4 Proliferating	0.373791163858844	-0.698830465279435	0	29	1	YIPF6
CD4 Proliferating	0.373791163858844	-0.283792966000592	0	29	1	CXorf65
CD4 Proliferating	0.373791163858844	-0.283792966000592	0	29	1	TAF9B
CD4 Proliferating	0.373791163858844	-0.283792966000592	0	29	1	APOOL
CD4 Proliferating	0.373791163858844	-0.283792966000592	0	29	1	DIAPH2-AS1
CD4 Proliferating	0.373791163858844	-0.283792966000592	0	29	1	ARMCX4
CD4 Proliferating	0.373791163858844	-0.283792966000592	0	29	1	ZMAT1
CD4 Proliferating	0.373791163858844	-0.283792966000592	0	29	1	SLC25A53
CD4 Proliferating	0.373791163858844	-0.283792966000592	0	29	1	MORC4
CD4 Proliferating	0.373791163858844	-0.283792966000592	0	29	1	UTP14A
CD4 Proliferating	0.373791163858844	-0.283792966000592	0	29	1	ZNF280C
CD4 Proliferating	0.373791163858844	-0.283792966000592	0	29	1	FAM122C
CD4 Proliferating	0.373791163858844	-0.283792966000592	0	29	1	AC244197.2
CD4 Proliferating	0.373791163858844	-0.283792966000592	0	29	1	CXorf40B
CD4 Proliferating	0.373791163858844	-0.283792966000592	0	29	1	CCNQ
CD4 Proliferating	0.373791163858844	-0.283792966000592	0	29	1	TMEM187
CD4 Proliferating	0.373791163858844	-0.283792966000592	0	29	1	PLXNA3
CD4 Proliferating	0.373791163858844	-0.283792966000592	0	29	1	MPP1
CD4 Proliferating	0.373791163858844	-0.283792966000592	0	29	1	TMLHE-AS1
CD4 Proliferating	0.373791163858844	-0.283792966000592	0	29	1	LINC00266-4P
CD4 Proliferating	0.373982037470942	0.388632375970904	0.5	406	1	H2AFY
CD4 Proliferating	0.374768277289928	-0.868755466721748	36	87	1	KIAA0586
CD4 Proliferating	0.375418570861224	0.112135710330548	643	464	1	USP15
CD4 Proliferating	0.376367471246425	-0.184257292449677	107	188	1	BORCS5
CD4 Proliferating	0.376367471246425	0.841737916083268	214	145	1	ODF2L
CD4 Proliferating	0.376367471246425	0.841737916083268	214	145	1	ADD1
CD4 Proliferating	0.376367471246425	0.841737916083268	214	145	1	VPS51
CD4 Proliferating	0.376367471246425	0.841737916083268	214	145	1	PSMG2
CD4 Proliferating	0.377730247042526	-0.176877762084079	357	464	1	NCAPG
CD4 Proliferating	0.377993321956223	0.564203940554359	357	275	1	GOLGA4
CD4 Proliferating	0.378347705687405	0.321347416658195	786	696	1	RPS27A
CD4 Proliferating	0.379196615105353	-0.435796059445641	179	261	1	PRPF38B
CD4 Proliferating	0.379222577415765	-0.201330805808619	143	232	1	SFI1
CD4 Proliferating	0.379446368413481	-0.698830465279435	36	87	1	CCNL2
CD4 Proliferating	0.379446368413481	-0.698830465279435	36	87	1	RHBDD1
CD4 Proliferating	0.379446368413481	-0.698830465279435	36	87	1	RMND1
CD4 Proliferating	0.379446368413481	-0.698830465279435	36	87	1	GIMAP1
CD4 Proliferating	0.379446368413481	-0.698830465279435	36	87	1	AC016074.2
CD4 Proliferating	0.379446368413481	-0.698830465279435	36	87	1	NFX1
CD4 Proliferating	0.379446368413481	-0.698830465279435	36	87	1	PALM2-AKAP2
CD4 Proliferating	0.379446368413481	-0.698830465279435	36	87	1	FRMD4A
CD4 Proliferating	0.379446368413481	-0.698830465279435	36	87	1	AL365203.2
CD4 Proliferating	0.379446368413481	-0.698830465279435	36	87	1	CCDC186
CD4 Proliferating	0.379446368413481	-0.698830465279435	36	87	1	TMEM117
CD4 Proliferating	0.379446368413481	-0.698830465279435	36	87	1	TMED3
CD4 Proliferating	0.379446368413481	-0.698830465279435	36	87	1	ALOX12-AS1
CD4 Proliferating	0.379446368413481	-0.698830465279435	36	87	1	SNHG16
CD4 Proliferating	0.379446368413481	-0.698830465279435	36	87	1	UBA1
CD4 Proliferating	0.379472062655537	-0.172761653611847	536	652	1	SEPTIN7
CD4 Proliferating	0.381027654197086	0.379172046721838	0.5	406	1	RICTOR
CD4 Proliferating	0.381027654197086	0.379172046721838	0.5	406	1	MYCBP2
CD4 Proliferating	0.381201321341908	-0.234883365519645	286	391	1	BRCA1
CD4 Proliferating	0.382998297397929	-0.546827371834385	143	217	1	PCNX2
CD4 Proliferating	0.382998297397929	-0.546827371834385	143	217	1	SRSF1
CD4 Proliferating	0.382998297397929	-0.546827371834385	143	217	1	TGFB1
CD4 Proliferating	0.382998297397929	-0.546827371834385	143	217	1	MTMR1
CD4 Proliferating	0.383489338081483	-0.283792966000591	0.25	348	1	RTN4
CD4 Proliferating	0.384279151646908	130116953472056	107	58	1	PRKCI
CD4 Proliferating	0.384279151646908	130116953472056	107	58	1	TMEM173
CD4 Proliferating	0.384279151646908	130116953472056	107	58	1	HIBADH
CD4 Proliferating	0.384279151646908	130116953472056	107	58	1	GLRX5
CD4 Proliferating	0.384279151646908	130116953472056	107	58	1	KATNBL1
CD4 Proliferating	0.384551098473019	-0.506185387337039	36	87	1	SDF4
CD4 Proliferating	0.384551098473019	-0.506185387337039	36	87	1	CEP104
CD4 Proliferating	0.384551098473019	-0.506185387337039	36	87	1	NOL9
CD4 Proliferating	0.384551098473019	-0.506185387337039	36	87	1	ZBTB17
CD4 Proliferating	0.384551098473019	-0.506185387337039	36	87	1	DDOST
CD4 Proliferating	0.384551098473019	-0.506185387337039	36	87	1	PPT1
CD4 Proliferating	0.384551098473019	-0.506185387337039	36	87	1	GTF2B
CD4 Proliferating	0.384551098473019	-0.506185387337039	36	87	1	SEC22B
CD4 Proliferating	0.384551098473019	-0.506185387337039	36	87	1	PYGO2
CD4 Proliferating	0.384551098473019	-0.506185387337039	36	87	1	RPS6KC1
CD4 Proliferating	0.384551098473019	-0.506185387337039	36	87	1	TAF5L
CD4 Proliferating	0.384551098473019	-0.506185387337039	36	87	1	EIPR1
CD4 Proliferating	0.384551098473019	-0.506185387337039	36	87	1	CENPO
CD4 Proliferating	0.384551098473019	-0.506185387337039	36	87	1	SNX17
CD4 Proliferating	0.384551098473019	-0.506185387337039	36	87	1	SNRNP27
CD4 Proliferating	0.384551098473019	-0.506185387337039	36	87	1	ANKRD36B
CD4 Proliferating	0.384551098473019	-0.506185387337039	36	87	1	PSD4
CD4 Proliferating	0.384551098473019	-0.506185387337039	36	87	1	STAM2
CD4 Proliferating	0.384551098473019	-0.506185387337039	36	87	1	ACVR1
CD4 Proliferating	0.384551098473019	-0.506185387337039	36	87	1	DPP4
CD4 Proliferating	0.384551098473019	-0.506185387337039	36	87	1	METTL8
CD4 Proliferating	0.384551098473019	-0.506185387337039	36	87	1	PRKRA
CD4 Proliferating	0.384551098473019	-0.506185387337039	36	87	1	ORMDL1
CD4 Proliferating	0.384551098473019	-0.506185387337039	36	87	1	SMARCAL1
CD4 Proliferating	0.384551098473019	-0.506185387337039	36	87	1	PDE6D
CD4 Proliferating	0.384551098473019	-0.506185387337039	36	87	1	UBE2F
CD4 Proliferating	0.384551098473019	-0.506185387337039	36	87	1	SUMF1
CD4 Proliferating	0.384551098473019	-0.506185387337039	36	87	1	AC006059.1
CD4 Proliferating	0.384551098473019	-0.506185387337039	36	87	1	KLHL18
CD4 Proliferating	0.384551098473019	-0.506185387337039	36	87	1	CCDC66
CD4 Proliferating	0.384551098473019	-0.506185387337039	36	87	1	SHQ1
CD4 Proliferating	0.384551098473019	-0.506185387337039	36	87	1	HACD2
CD4 Proliferating	0.384551098473019	-0.506185387337039	36	87	1	OSBPL11
CD4 Proliferating	0.384551098473019	-0.506185387337039	36	87	1	PCYT1A
CD4 Proliferating	0.384551098473019	-0.506185387337039	36	87	1	DANCR
CD4 Proliferating	0.384551098473019	-0.506185387337039	36	87	1	PPA2
CD4 Proliferating	0.384551098473019	-0.506185387337039	36	87	1	MAD2L1
CD4 Proliferating	0.384551098473019	-0.506185387337039	36	87	1	LARP1B
CD4 Proliferating	0.384551098473019	-0.506185387337039	36	87	1	RETREG1
CD4 Proliferating	0.384551098473019	-0.506185387337039	36	87	1	POC5
CD4 Proliferating	0.384551098473019	-0.506185387337039	36	87	1	WDR36
CD4 Proliferating	0.384551098473019	-0.506185387337039	36	87	1	MARCH3
CD4 Proliferating	0.384551098473019	-0.506185387337039	36	87	1	CAMLG
CD4 Proliferating	0.384551098473019	-0.506185387337039	36	87	1	PURA
CD4 Proliferating	0.384551098473019	-0.506185387337039	36	87	1	TAF7
CD4 Proliferating	0.384551098473019	-0.506185387337039	36	87	1	SIMC1
CD4 Proliferating	0.384551098473019	-0.506185387337039	36	87	1	RUFY1
CD4 Proliferating	0.384551098473019	-0.506185387337039	36	87	1	TXNDC5
CD4 Proliferating	0.384551098473019	-0.506185387337039	36	87	1	HIST1H3F
CD4 Proliferating	0.384551098473019	-0.506185387337039	36	87	1	HIST1H4H
CD4 Proliferating	0.384551098473019	-0.506185387337039	36	87	1	TRIM26
CD4 Proliferating	0.384551098473019	-0.506185387337039	36	87	1	MTCH1
CD4 Proliferating	0.384551098473019	-0.506185387337039	36	87	1	SNX3
CD4 Proliferating	0.384551098473019	-0.506185387337039	36	87	1	TFB1M
CD4 Proliferating	0.384551098473019	-0.506185387337039	36	87	1	DYNLT1
CD4 Proliferating	0.384551098473019	-0.506185387337039	36	87	1	IGF2R
CD4 Proliferating	0.384551098473019	-0.506185387337039	36	87	1	CCZ1
CD4 Proliferating	0.384551098473019	-0.506185387337039	36	87	1	AC073332.1
CD4 Proliferating	0.384551098473019	-0.506185387337039	36	87	1	NUDCD3
CD4 Proliferating	0.384551098473019	-0.506185387337039	36	87	1	PPP1R35
CD4 Proliferating	0.384551098473019	-0.506185387337039	36	87	1	BMT2
CD4 Proliferating	0.384551098473019	-0.506185387337039	36	87	1	SSBP1
CD4 Proliferating	0.384551098473019	-0.506185387337039	36	87	1	CUL1
CD4 Proliferating	0.384551098473019	-0.506185387337039	36	87	1	MSRA
CD4 Proliferating	0.384551098473019	-0.506185387337039	36	87	1	PLPBP
CD4 Proliferating	0.384551098473019	-0.506185387337039	36	87	1	GOLGA7
CD4 Proliferating	0.384551098473019	-0.506185387337039	36	87	1	BAG1
CD4 Proliferating	0.384551098473019	-0.506185387337039	36	87	1	INIP
CD4 Proliferating	0.384551098473019	-0.506185387337039	36	87	1	GTF3C5
CD4 Proliferating	0.384551098473019	-0.506185387337039	36	87	1	SURF1
CD4 Proliferating	0.384551098473019	-0.506185387337039	36	87	1	PDSS1
CD4 Proliferating	0.384551098473019	-0.506185387337039	36	87	1	WASHC2A
CD4 Proliferating	0.384551098473019	-0.506185387337039	36	87	1	ZWINT
CD4 Proliferating	0.384551098473019	-0.506185387337039	36	87	1	VDAC2
CD4 Proliferating	0.384551098473019	-0.506185387337039	36	87	1	BTRC
CD4 Proliferating	0.384551098473019	-0.506185387337039	36	87	1	CNNM2
CD4 Proliferating	0.384551098473019	-0.506185387337039	36	87	1	PDCD11
CD4 Proliferating	0.384551098473019	-0.506185387337039	36	87	1	MOB2
CD4 Proliferating	0.384551098473019	-0.506185387337039	36	87	1	TRIM22
CD4 Proliferating	0.384551098473019	-0.506185387337039	36	87	1	TMEM41B
CD4 Proliferating	0.384551098473019	-0.506185387337039	36	87	1	NAT10
CD4 Proliferating	0.384551098473019	-0.506185387337039	36	87	1	CPSF7
CD4 Proliferating	0.384551098473019	-0.506185387337039	36	87	1	POLR2G
CD4 Proliferating	0.384551098473019	-0.506185387337039	36	87	1	FIBP
CD4 Proliferating	0.384551098473019	-0.506185387337039	36	87	1	AP002495.1
CD4 Proliferating	0.384551098473019	-0.506185387337039	36	87	1	SLC36A4
CD4 Proliferating	0.384551098473019	-0.506185387337039	36	87	1	MED17
CD4 Proliferating	0.384551098473019	-0.506185387337039	36	87	1	FGFR1OP2
CD4 Proliferating	0.384551098473019	-0.506185387337039	36	87	1	MED21
CD4 Proliferating	0.384551098473019	-0.506185387337039	36	87	1	PRKAG1
CD4 Proliferating	0.384551098473019	-0.506185387337039	36	87	1	NEMP1
CD4 Proliferating	0.384551098473019	-0.506185387337039	36	87	1	NUDT4
CD4 Proliferating	0.384551098473019	-0.506185387337039	36	87	1	NDUFA12
CD4 Proliferating	0.384551098473019	-0.506185387337039	36	87	1	CHFR
CD4 Proliferating	0.384551098473019	-0.506185387337039	36	87	1	MYCBP2-AS1
CD4 Proliferating	0.384551098473019	-0.506185387337039	36	87	1	LAMP1
CD4 Proliferating	0.384551098473019	-0.506185387337039	36	87	1	NOP9
CD4 Proliferating	0.384551098473019	-0.506185387337039	36	87	1	DLST
CD4 Proliferating	0.384551098473019	-0.506185387337039	36	87	1	FOS
CD4 Proliferating	0.384551098473019	-0.506185387337039	36	87	1	BAG5
CD4 Proliferating	0.384551098473019	-0.506185387337039	36	87	1	TLNRD1
CD4 Proliferating	0.384551098473019	-0.506185387337039	36	87	1	RMI2
CD4 Proliferating	0.384551098473019	-0.506185387337039	36	87	1	TXNDC11
CD4 Proliferating	0.384551098473019	-0.506185387337039	36	87	1	SLC25A11
CD4 Proliferating	0.384551098473019	-0.506185387337039	36	87	1	MYO1D
CD4 Proliferating	0.384551098473019	-0.506185387337039	36	87	1	EFTUD2
CD4 Proliferating	0.384551098473019	-0.506185387337039	36	87	1	RPS6KB1
CD4 Proliferating	0.384551098473019	-0.506185387337039	36	87	1	TMEM94
CD4 Proliferating	0.384551098473019	-0.506185387337039	36	87	1	RMC1
CD4 Proliferating	0.384551098473019	-0.506185387337039	36	87	1	ZCCHC2
CD4 Proliferating	0.384551098473019	-0.506185387337039	36	87	1	NFATC1
CD4 Proliferating	0.384551098473019	-0.506185387337039	36	87	1	SAFB2
CD4 Proliferating	0.384551098473019	-0.506185387337039	36	87	1	NDUFA7
CD4 Proliferating	0.384551098473019	-0.506185387337039	36	87	1	ZNF433-AS1
CD4 Proliferating	0.384551098473019	-0.506185387337039	36	87	1	ZNF430
CD4 Proliferating	0.384551098473019	-0.506185387337039	36	87	1	ZNF431
CD4 Proliferating	0.384551098473019	-0.506185387337039	36	87	1	NSFL1C
CD4 Proliferating	0.384551098473019	-0.506185387337039	36	87	1	EIF6
CD4 Proliferating	0.384551098473019	-0.506185387337039	36	87	1	TPST2
CD4 Proliferating	0.384551098473019	-0.506185387337039	36	87	1	CRELD2
CD4 Proliferating	0.384551098473019	-0.506185387337039	36	87	1	DHRSX
CD4 Proliferating	0.384551098473019	-0.506185387337039	36	87	1	KDM5C
CD4 Proliferating	0.384551098473019	-0.506185387337039	36	87	1	UBQLN2
CD4 Proliferating	0.384551098473019	-0.506185387337039	36	87	1	UBE2A
CD4 Proliferating	0.384551098473019	-0.506185387337039	36	87	1	XIAP
CD4 Proliferating	0.384551098473019	-0.506185387337039	36	87	1	AIFM1
CD4 Proliferating	0.384972769099447	-0.698830465279435	107	174	1	ARL6IP6
CD4 Proliferating	0.38597908219117	-0.283792966000591	464	551	1	RAN
CD4 Proliferating	0.387796757252321	-0.127673764083309	286	406	1	LAPTM5
CD4 Proliferating	0.38795759252915	-0.158262083916732	429	565	1	SRSF3
CD4 Proliferating	0.388112097442605	0.564203940554359	286	203	1	ERI1
CD4 Proliferating	0.388246346355125	0.938599455335857	179	116	1	ZMYND11
CD4 Proliferating	0.388246346355125	0.938599455335857	179	116	1	UBXN1
CD4 Proliferating	0.388999056895265	-0.308883946963422	571	609	1	ACTR3
CD4 Proliferating	0.389694346312897	-0.283792966000591	607	667	1	PHACTR2
CD4 Proliferating	0.390601410919095	0.246721750698188	429	304	1	PKP4
CD4 Proliferating	0.390786697813011	0.535634788357588	286	203	1	BRAF
CD4 Proliferating	0.390786697813011	0.535634788357588	286	203	1	KPNA2
CD4 Proliferating	0.392021297274168	0.408084738637077	393	304	1	MT-ND6
CD4 Proliferating	0.392068216174709	0.232998032078986	714	623	1	RPL7A
CD4 Proliferating	0.392581270494528	0.453172628165615	321	232	1	PIK3CD
CD4 Proliferating	0.392581270494528	0.453172628165615	321	232	1	RNF168
CD4 Proliferating	0.392581270494528	0.453172628165615	321	232	1	RBM26
CD4 Proliferating	0.392581270494528	0.453172628165615	321	232	1	COPE
CD4 Proliferating	0.392999446289043	-0.201330805808619	321	435	1	WDR1
CD4 Proliferating	0.393315255485353	0.210971725748987	786	623	1	RPL27A
CD4 Proliferating	0.393364779591965	107877711338412	143	87	1	MCOLN2
CD4 Proliferating	0.393364779591965	107877711338412	143	87	1	DDX1
CD4 Proliferating	0.393364779591965	107877711338412	143	87	1	ODF2
CD4 Proliferating	0.393364779591965	107877711338412	143	87	1	VPS35
CD4 Proliferating	0.393364779591965	107877711338412	143	87	1	ZC3H18
CD4 Proliferating	0.39362718787274	0.471094536162877	464	377	1	CIT
CD4 Proliferating	0.394699677639408	0.248702114826429	0.75	609	1	CNTRL
CD4 Proliferating	0.395158492291781	-0.605721060887954	107	174	1	CGAS
CD4 Proliferating	0.395158492291781	-0.605721060887954	107	174	1	USP12
CD4 Proliferating	0.395158492291781	-0.605721060887954	107	174	1	TSPO
CD4 Proliferating	0.395226749046774	-0.464365211642412	143	217	1	EXOC2
CD4 Proliferating	0.395226749046774	-0.464365211642412	143	217	1	HACD3
CD4 Proliferating	0.395226749046774	-0.464365211642412	143	217	1	UQCR10
CD4 Proliferating	0.395226749046774	-0.464365211642412	143	217	1	PRKX
CD4 Proliferating	0.39606624693364	-0.201330805808618	429	536	1	ZFAND3
CD4 Proliferating	0.397113828173905	0.716207033999409	214	145	1	GBP4
CD4 Proliferating	0.397113828173905	0.716207033999409	214	145	1	TBCK
CD4 Proliferating	0.397113828173905	0.716207033999409	214	145	1	ATM
CD4 Proliferating	0.397122469130847	0.350079135201511	464	362	1	UBR5
CD4 Proliferating	0.397892478228297	0.20163386116965	786	812	1	LRBA
CD4 Proliferating	0.398987745085156	-0.361795478001865	179	261	1	MCL1
CD4 Proliferating	0.398987745085156	-0.361795478001865	179	261	1	COA1
CD4 Proliferating	0.398987745085156	-0.361795478001865	179	261	1	PGK 1,00
CD4 Proliferating	0.399117580757566	107877711338412	107	58	1	AC093865.1
CD4 Proliferating	0.400632183045893	-0.464365211642412	321	391	1	RCSD1
CD4 Proliferating	0.400653729625814	-0.421296489750526	321	391	1	ITGB2
CD4 Proliferating	0.401597413949667	0.600729816579473	0.25	174	1	HBS1L
CD4 Proliferating	0.401597413949667	0.600729816579473	0.25	174	1	LSM 5,00
CD4 Proliferating	0.401597413949667	0.600729816579473	0.25	174	1	CHMP2A
CD4 Proliferating	0.403834825557298	0.633744873807436	393	333	1	ZNF644
CD4 Proliferating	0.404099291766155	0.623097629607928	107	58	1	HEATR5B
CD4 Proliferating	0.404252881410431	0.979241439833202	107	58	1	PEX14
CD4 Proliferating	0.404252881410431	0.979241439833202	107	58	1	AGL
CD4 Proliferating	0.404252881410431	0.979241439833202	107	58	1	KLHL20
CD4 Proliferating	0.404252881410431	0.979241439833202	107	58	1	NEK2
CD4 Proliferating	0.404252881410431	0.979241439833202	107	58	1	RNASEH1
CD4 Proliferating	0.404252881410431	0.979241439833202	107	58	1	LPIN1
CD4 Proliferating	0.404252881410431	0.979241439833202	107	58	1	DZIP3
CD4 Proliferating	0.404252881410431	0.979241439833202	107	58	1	MXD4
CD4 Proliferating	0.404252881410431	0.979241439833202	107	58	1	C4orf3
CD4 Proliferating	0.404252881410431	0.979241439833202	107	58	1	TRAPPC11
CD4 Proliferating	0.404252881410431	0.979241439833202	107	58	1	DHX29
CD4 Proliferating	0.404252881410431	0.979241439833202	107	58	1	DMXL1
CD4 Proliferating	0.404252881410431	0.979241439833202	107	58	1	ATOX1
CD4 Proliferating	0.404252881410431	0.979241439833202	107	58	1	HIGD2A
CD4 Proliferating	0.404252881410431	0.979241439833202	107	58	1	HIST1H2BB
CD4 Proliferating	0.404252881410431	0.979241439833202	107	58	1	BTN3A1
CD4 Proliferating	0.404252881410431	0.979241439833202	107	58	1	AKIRIN2
CD4 Proliferating	0.404252881410431	0.979241439833202	107	58	1	GGCT
CD4 Proliferating	0.404252881410431	0.979241439833202	107	58	1	BBS9
CD4 Proliferating	0.404252881410431	0.979241439833202	107	58	1	RABGEF1
CD4 Proliferating	0.404252881410431	0.979241439833202	107	58	1	RFC2
CD4 Proliferating	0.404252881410431	0.979241439833202	107	58	1	CBLL1
CD4 Proliferating	0.404252881410431	0.979241439833202	107	58	1	PDIA4
CD4 Proliferating	0.404252881410431	0.979241439833202	107	58	1	GSR
CD4 Proliferating	0.404252881410431	0.979241439833202	107	58	1	AK3
CD4 Proliferating	0.404252881410431	0.979241439833202	107	58	1	CNTLN
CD4 Proliferating	0.404252881410431	0.979241439833202	107	58	1	TJP2
CD4 Proliferating	0.404252881410431	0.979241439833202	107	58	1	RNF20
CD4 Proliferating	0.404252881410431	0.979241439833202	107	58	1	CTNNAL1
CD4 Proliferating	0.404252881410431	0.979241439833202	107	58	1	SH3GLB2
CD4 Proliferating	0.404252881410431	0.979241439833202	107	58	1	IDI1
CD4 Proliferating	0.404252881410431	0.979241439833202	107	58	1	BMS1
CD4 Proliferating	0.404252881410431	0.979241439833202	107	58	1	ARFGAP2
CD4 Proliferating	0.404252881410431	0.979241439833202	107	58	1	ANKRD13D
CD4 Proliferating	0.404252881410431	0.979241439833202	107	58	1	CLNS1A
CD4 Proliferating	0.404252881410431	0.979241439833202	107	58	1	ANKRD49
CD4 Proliferating	0.404252881410431	0.979241439833202	107	58	1	CREBL2
CD4 Proliferating	0.404252881410431	0.979241439833202	107	58	1	SENP1
CD4 Proliferating	0.404252881410431	0.979241439833202	107	58	1	LIMA1
CD4 Proliferating	0.404252881410431	0.979241439833202	107	58	1	GIHCG
CD4 Proliferating	0.404252881410431	0.979241439833202	107	58	1	RHOF
CD4 Proliferating	0.404252881410431	0.979241439833202	107	58	1	EXOSC8
CD4 Proliferating	0.404252881410431	0.979241439833202	107	58	1	FBXL3
CD4 Proliferating	0.404252881410431	0.979241439833202	107	58	1	RAP2A
CD4 Proliferating	0.404252881410431	0.979241439833202	107	58	1	RNF31
CD4 Proliferating	0.404252881410431	0.979241439833202	107	58	1	MAPK6
CD4 Proliferating	0.404252881410431	0.979241439833202	107	58	1	COMMD4
CD4 Proliferating	0.404252881410431	0.979241439833202	107	58	1	FBXO22
CD4 Proliferating	0.404252881410431	0.979241439833202	107	58	1	WHAMM
CD4 Proliferating	0.404252881410431	0.979241439833202	107	58	1	TSR3
CD4 Proliferating	0.404252881410431	0.979241439833202	107	58	1	PGP
CD4 Proliferating	0.404252881410431	0.979241439833202	107	58	1	NMRAL1
CD4 Proliferating	0.404252881410431	0.979241439833202	107	58	1	DYNC1LI2
CD4 Proliferating	0.404252881410431	0.979241439833202	107	58	1	TOP3A
CD4 Proliferating	0.404252881410431	0.979241439833202	107	58	1	FLOT2
CD4 Proliferating	0.404252881410431	0.979241439833202	107	58	1	CDC6
CD4 Proliferating	0.404252881410431	0.979241439833202	107	58	1	CCDC43
CD4 Proliferating	0.404252881410431	0.979241439833202	107	58	1	CDK5RAP3
CD4 Proliferating	0.404252881410431	0.979241439833202	107	58	1	STRADA
CD4 Proliferating	0.404252881410431	0.979241439833202	107	58	1	SLC38A10
CD4 Proliferating	0.404252881410431	0.979241439833202	107	58	1	CEP76
CD4 Proliferating	0.404252881410431	0.979241439833202	107	58	1	TYK2
CD4 Proliferating	0.404252881410431	0.979241439833202	107	58	1	ALDH16A1
CD4 Proliferating	0.404252881410431	0.979241439833202	107	58	1	CHMP4B
CD4 Proliferating	0.404252881410431	0.979241439833202	107	58	1	GID8
CD4 Proliferating	0.404252881410431	0.979241439833202	107	58	1	C21orf91
CD4 Proliferating	0.404252881410431	0.979241439833202	107	58	1	DONSON
CD4 Proliferating	0.404252881410431	0.979241439833202	107	58	1	RBM10
CD4 Proliferating	0.404252881410431	0.979241439833202	107	58	1	NBDY
CD4 Proliferating	0.404252881410431	0.979241439833202	107	58	1	FAM199X
CD4 Proliferating	0.404252881410431	0.979241439833202	107	58	1	HMGB3
CD4 Proliferating	0.404491064870654	0.131244533278253	0.5	362	1	CBLB
CD4 Proliferating	0.404867255196043	-0.573299583195576	71	0.13	1	EYA3
CD4 Proliferating	0.404867255196043	-0.573299583195576	71	0.13	1	EPRS
CD4 Proliferating	0.404867255196043	-0.573299583195576	71	0.13	1	CHMP3
